## Supplementary Data 8 DoubleNegLMResults for "Neuron-Specific DNA Methylation Differences in the Prefrontal Cortex in Parkinson’s Disease" (part 5 of 35)

### Sheet: Sheet 1 (continued)
Supplementary Data 8: Results from EWAS with double negative samples
cg02918581	0.00284886	0.00186636	0.13006
cg02918648	0.00167932	0.0104086	0.872151
cg02918662	0.00414731	0.00678047	0.542154
cg02918680	0.00480293	0.0101443	0.636916
cg02918786	0.00153996	0.00607726	0.800482
cg02918789	-0.0117829	0.0136253	0.389229
cg02918862	0.00434787	0.00983974	0.659539
cg02918872	0.0122042	0.0127027	0.338991
cg02918879	0.00343679	0.00905707	0.705151
cg02918893	-0.000509681	0.00340214	0.881215
cg02918903	0.0104775	0.0161414	0.517757
cg02918923	-0.00114668	0.0072241	0.874202
cg02918970	-0.0105826	0.00923579	0.254603
cg02918994	0.011876	0.00974169	0.225676
cg02919030	-0.00024637	0.00210034	0.906857
cg02919070	0.0064316	0.0168967	0.704276
cg02919090	-0.0020952	0.00649073	0.747521
cg02919104	-0.02288	0.0153724	0.139797
cg02919116	-0.0119385	0.0162506	0.464272
cg02919119	-0.00771432	0.00474419	0.107085
cg02919122	-0.00172523	0.0100739	0.864367
cg02919168	-0.00933668	0.0151677	0.539581
cg02919213	0.00691962	0.00853003	0.419173
cg02919257	-0.000221118	0.00161441	0.891334
cg02919368	0.0105585	0.00783324	0.180735
cg02919422	-0.00711272	0.0061969	0.253795
cg02919448	0.00491862	0.00496687	0.324425
cg02919526	0.0156702	0.00947408	0.101261
cg02919569	-0.00540784	0.00357962	0.134011
cg02919572	0.00282978	0.00361268	0.435306
cg02919585	-6.59271e-05	0.00176624	0.970299
cg02919587	0.0195302	0.0192311	0.312295
cg02919652	-0.00239695	0.00389197	0.539379
cg02919691	0.00628016	0.0149886	0.676119
cg02919712	0.00205012	0.0103666	0.843633
cg02919721	-0.00435318	0.00998651	0.663844
cg02919794	0.00662639	0.00951823	0.487932
cg02919799	-0.00977251	0.00798924	0.224125
cg02919814	0.000446393	0.00880904	0.959686
cg02919816	0.0180874	0.0152141	0.237311
cg02919861	-0.0109273	0.00821653	0.186572
cg02919901	0.00227781	0.00806244	0.778128
cg02919936	0.00157886	0.00183911	0.392674
cg02919960	-0.00205732	0.00686604	0.765077
cg02919982	0.0114263	0.00760698	0.136227
cg02919997	-0.000469113	0.00147466	0.75106
cg02920081	-0.0100357	0.0213904	0.63997
cg02920088	0.0188128	0.00810274	0.0222729
cg02920129	0.0148257	0.0146818	0.315028
cg02920142	-1.11601e-05	0.00190319	0.995333
cg02920148	-0.000913217	0.00152986	0.551904
cg02920176	0.00364083	0.00605651	0.549105
cg02920178	0.00226997	0.0069807	0.745726
cg02920216	0.0115209	0.0117537	0.329353
cg02920224	0.0154086	0.0151959	0.313032
cg02920234	0.00451293	0.00856567	0.599456
cg02920235	0.00343393	0.00954872	0.719889
cg02920261	0.00828388	0.0081593	0.312428
cg02920363	0.017216	0.0119772	0.153726
cg02920376	0.0175283	0.0138692	0.209229
cg02920383	-0.0109565	0.00589841	0.0661788
cg02920396	0.000987557	0.0123675	0.936515
cg02920403	0.0308914	0.0258455	0.234823
cg02920421	0.00033588	0.00620046	0.956908
cg02920502	0.00178076	0.00150141	0.238411
cg02920514	-0.0067338	0.00624974	0.283871
cg02920582	0.0215021	0.0261552	0.412978
cg02920593	-0.00632479	0.00772885	0.415112
cg02920597	0.0053191	0.0128994	0.680964
cg02920600	0.00173888	0.0136012	0.898526
cg02920604	0.0150947	0.0127371	0.23879
cg02920627	0.0161418	0.00917437	0.08156
cg02920634	-0.00678106	0.00975654	0.48865
cg02920658	0.0118048	0.011519	0.307925
cg02920701	-0.00236328	0.00714854	0.741641
cg02920712	0.00495449	0.00565275	0.382873
cg02920782	0.00250909	0.0108112	0.816949
cg02920817	0.00427056	0.0066294	0.52093
cg02920848	0.00766017	0.0100338	0.447002
cg02920851	0.0134194	0.0104448	0.201835
cg02920897	0.000170472	0.00187055	0.927568
cg02920900	0.00255126	0.00477472	0.594301
cg02920934	0.00347042	0.00988873	0.726366
cg02920954	-0.00463602	0.00901341	0.608144
cg02920992	0.00174065	0.00535999	0.746049
cg02921003	-0.00129078	0.00186114	0.489575
cg02921046	0.0124749	0.00864954	0.152354
cg02921095	-6.22444e-05	0.0042619	0.988377
cg02921122	-0.00123864	0.0103862	0.90531
cg02921154	0.00517448	0.00889297	0.561969
cg02921207	0.000167945	0.00220047	0.939315
cg02921232	0.0170823	0.0259673	0.512154
cg02921249	0.0034145	0.00332762	0.307315
cg02921257	0.0124265	0.0161813	0.444326
cg02921266	0.00637606	0.0161784	0.694339
cg02921269	0.00119221	0.00168085	0.479795
cg02921273	-0.00234793	0.00688167	0.733679
cg02921294	-0.0106902	0.00466538	0.0240387
cg02921350	0.000366747	0.00311393	0.906481
cg02921382	-0.0207636	0.0122677	0.0936572
cg02921434	0.00392223	0.00448086	0.383492
cg02921453	-0.0215243	0.0193546	0.268761
cg02921472	0.00130759	0.00226761	0.565479
cg02921527	0.0073318	0.00609644	0.231957
cg02921583	-0.00262721	0.00234176	0.264594
cg02921604	0.000365718	0.00638831	0.954462
cg02921617	0.00902604	0.0113499	0.428351
cg02921623	-0.00335038	0.0107536	0.756024
cg02921624	-0.0022396	0.00492935	0.650569
cg02921634	-0.0016379	0.00278918	0.558371
cg02921642	-0.000386928	0.00744266	0.958642
cg02921735	-0.00148457	0.00665412	0.823909
cg02921777	0.00327232	0.00703495	0.642834
cg02921779	-0.00128805	0.00182829	0.482753
cg02921824	-0.0129667	0.0134334	0.336744
cg02921842	-0.00795483	0.00947149	0.402984
cg02921845	-0.00198205	0.026631	0.94082
cg02921852	-0.0354592	0.0313764	0.261127
cg02921875	-0.00610448	0.00567456	0.284622
cg02921923	8.2716e-06	0.00610184	0.998921
cg02921978	-0.000919996	0.00639953	0.885979
cg02921983	0.00320743	0.00878431	0.715785
cg02922035	-0.000227645	0.00382959	0.952717
cg02922084	-0.00642957	0.00602292	0.288309
cg02922094	-0.00229347	0.00390228	0.558041
cg02922204	6.92699e-06	0.00720638	0.999235
cg02922231	0.00298393	0.00441754	0.500934
cg02922247	0.000736985	0.00121344	0.544993
cg02922278	-0.00799667	0.00301542	0.00930807
cg02922280	0.0065332	0.00761598	0.393039
cg02922287	0.00146948	0.00475096	0.757736
cg02922289	-0.0111118	0.00773951	0.154201
cg02922472	-0.000138889	0.00504955	0.978112
cg02922488	4.18197e-05	0.00374294	0.991108
cg02922510	0.0129878	0.0271736	0.633724
cg02922563	-0.00129932	0.00154093	0.401125
cg02922566	0.0110033	0.0176306	0.533982
cg02922577	0.0032389	0.00538355	0.548782
cg02922601	-0.001625	0.00259663	0.532864
cg02922642	0.00727552	0.0044912	0.108393
cg02922654	-0.0177046	0.0120073	0.143491
cg02922660	-0.00261581	0.00818264	0.749879
cg02922672	-0.00029849	0.00167902	0.859259
cg02922675	0.00388793	0.00630687	0.538992
cg02922676	-0.00292066	0.00649099	0.653716
cg02922689	-0.0103412	0.00818481	0.20936
cg02922732	0.00617094	0.00443045	0.166755
cg02922734	-0.00570273	0.0133273	0.669644
cg02922776	-0.0157444	0.0219848	0.475569
cg02922781	-0.000425695	0.00930842	0.963615
cg02922808	0.00354682	0.00410338	0.389456
cg02922817	0.0084994	0.0231946	0.714812
cg02922871	0.00312794	0.00652227	0.632574
cg02922879	-0.00382266	0.0102451	0.709849
cg02922902	-0.000292945	0.0116238	0.979944
cg02922908	-0.00218078	0.00493102	0.659257
cg02922913	0.000881827	0.00706388	0.900904
cg02923021	-0.00102002	0.00995134	0.918565
cg02923042	-0.00606563	0.00844232	0.474137
cg02923106	-0.000280716	0.00362039	0.938351
cg02923145	0.000797176	0.00202298	0.694375
cg02923162	-0.00905935	0.00979104	0.357054
cg02923163	-0.00695414	0.0202019	0.731395
cg02923217	-0.00223523	0.0120148	0.852791
cg02923224	0.0271899	0.0230545	0.241048
cg02923228	-0.00170032	0.00435838	0.697272
cg02923264	-0.00791769	0.0126334	0.532266
cg02923300	-0.00408098	0.00996984	0.683171
cg02923302	0.00399949	0.00719215	0.579391
cg02923311	-0.003819	0.0104537	0.715641
cg02923340	-0.00172694	0.00992568	0.862227
cg02923345	-0.0186175	0.0200378	0.355064
cg02923393	1.08183e-05	0.00183974	0.99532
cg02923485	0.0128596	0.014348	0.372263
cg02923490	-0.0024847	0.00438313	0.572067
cg02923516	0.00538516	0.00686174	0.43442
cg02923553	-0.00777234	0.00456723	0.0919074
cg02923622	-0.0252379	0.0164995	0.129268
cg02923628	0.00456664	0.00799141	0.568981
cg02923669	0.00892916	0.00669864	0.185567
cg02923706	-0.00133355	0.00371941	0.720697
cg02923815	-0.0112023	0.00495419	0.0259137
cg02923831	0.0190936	0.013458	0.159079
cg02923856	0.0137674	0.0175293	0.434079
cg02923860	0.00760957	0.00520103	0.146579
cg02923906	-0.00720362	0.0103375	0.487517
cg02923952	0.0194895	0.0161954	0.231663
cg02923966	-0.010718	0.0109531	0.330168
cg02923972	-0.0158554	0.0133084	0.236326
cg02924053	-0.00223131	0.00180409	0.219056
cg02924086	-0.0191451	0.0136667	0.164351
cg02924110	-0.00288461	0.0032268	0.373493
cg02924115	-0.00393077	0.00232035	0.0933704
cg02924140	-0.00181992	0.00509732	0.721818
cg02924222	-0.000937658	0.00664072	0.887997
cg02924234	-0.0123503	0.00741653	0.0989957
cg02924237	-0.00263216	0.00618458	0.671314
cg02924309	0.00995453	0.0081434	0.224428
cg02924347	-0.000231566	0.00220797	0.916683
cg02924348	-0.00238626	0.0109169	0.827419
cg02924370	0.00290271	0.00437502	0.508553
cg02924372	-0.0204172	0.0222692	0.361435
cg02924382	0.0105624	0.0155037	0.49727
cg02924396	0.0116714	0.00621241	0.0631954
cg02924425	0.00186921	0.00759602	0.806127
cg02924447	-0.00228685	0.00713858	0.749371
cg02924459	-0.0115173	0.0138221	0.40669
cg02924487	0.00106117	0.0101924	0.917287
cg02924523	0.000928566	0.0089335	0.917424
cg02924534	-0.000282036	0.00218802	0.897696
cg02924562	0.00179491	0.0019579	0.361478
cg02924619	0.000743926	0.0009276	0.42446
cg02924628	0.00307368	0.00544007	0.573335
cg02924718	0.00676305	0.00434833	0.123029
cg02924741	0.0007823	0.00531865	0.88336
cg02924834	0.00362492	0.00571761	0.527533
cg02924836	0.0077014	0.00923041	0.406072
cg02924860	0.0195737	0.010878	0.0749748
cg02924909	0.00161311	0.00228397	0.481659
cg02924917	-0.0197768	0.0225535	0.382652
cg02924943	-0.0018215	0.00566301	0.74839
cg02924954	-0.00391427	0.0104064	0.70761
cg02924961	0.000512291	0.00157936	0.746339
cg02924972	0.00519433	0.00595282	0.384981
cg02925006	0.000846554	0.00916219	0.926568
cg02925039	-0.00380394	0.00558121	0.497092
cg02925049	0.0250918	0.016342	0.127839
cg02925076	-0.00201359	0.0059656	0.736423
cg02925118	-0.0224808	0.019655	0.255448
cg02925144	0.000379318	0.00245822	0.877679
cg02925148	-0.000844001	0.00381343	0.825292
cg02925162	-0.000704529	0.00215423	0.744318
cg02925187	0.00152676	0.0127803	0.905149
cg02925222	-1.57751e-05	0.00363465	0.996546
cg02925229	0.00913792	0.00662227	0.170702
cg02925233	0.0109106	0.0162354	0.503117
cg02925240	-0.00620299	0.00673765	0.359451
cg02925248	0.00067257	0.00679909	0.921399
cg02925268	-0.00395789	0.00430421	0.360027
cg02925283	0.000932099	0.00626892	0.882101
cg02925295	-0.00179579	0.0117811	0.879156
cg02925314	0.00266886	0.00434716	0.540653
cg02925402	-0.0237045	0.0193518	0.223481
cg02925464	0.000880175	0.00191671	0.64708
cg02925532	0.00828092	0.0101109	0.414728
cg02925556	0.00956386	0.00535467	0.0771173
cg02925581	-0.00492252	0.00469559	0.297014
cg02925590	-0.00390662	0.00950375	0.681907
cg02925601	-0.000711791	0.00608983	0.907188
cg02925615	-0.014439	0.0153194	0.348192
cg02925627	0.000559498	0.0047727	0.906914
cg02925668	0.00259272	0.00790068	0.743474
cg02925687	0.00667149	0.0055759	0.234336
cg02925707	0.000441145	0.00161201	0.784909
cg02925736	-0.000706054	0.00138944	0.612462
cg02925799	-0.00363074	0.00159276	0.0247605
cg02925805	0.000873215	0.00471031	0.853304
cg02925820	0.00925117	0.00907135	0.310274
cg02925821	-0.00305565	0.00615637	0.620744
cg02925848	-0.0103553	0.010211	0.312967
cg02925872	0.0153824	0.00851581	0.0738744
cg02925948	0.00163548	0.00502996	0.745749
cg02925966	0.000383473	0.00744166	0.959006
cg02926005	0.00381769	0.00456663	0.40515
cg02926024	-0.00764557	0.0200484	0.703748
cg02926033	0.00613905	0.0104207	0.557108
cg02926035	0.00732299	0.00554218	0.18941
cg02926089	-0.00213493	0.0101909	0.834489
cg02926110	0.000107781	0.00125999	0.932002
cg02926127	-0.000687276	0.0030207	0.820482
cg02926160	-0.00147987	0.00223413	0.509244
cg02926165	-0.00122396	0.00468004	0.794224
cg02926217	-0.0158326	0.0109864	0.152679
cg02926222	0.0086456	0.00391532	0.0295185
cg02926266	-0.018558	0.0162214	0.255338
cg02926298	-0.0045031	0.00765127	0.557495
cg02926307	-0.00989936	0.00716663	0.170262
cg02926347	-0.00308471	0.00532244	0.56351
cg02926356	0.0041731	0.00531007	0.433793
cg02926368	0.000511724	0.00293303	0.861849
cg02926396	-0.0259021	0.0105974	0.0162678
cg02926415	0.00271494	0.00460164	0.556526
cg02926495	0.00359797	0.00875498	0.681979
cg02926496	0.00361039	0.00481865	0.455464
cg02926536	-0.00437102	0.00831199	0.600143
cg02926551	0.00900879	0.0149557	0.548294
cg02926565	-0.013941	0.0108214	0.20062
cg02926601	0.00367016	0.00685747	0.593696
cg02926622	-0.00112925	0.00307114	0.713876
cg02926769	0.00210667	0.00555548	0.705339
cg02926785	0.00628724	0.00361693	0.0852395
cg02926797	1.77386e-05	0.00719333	0.998037
cg02926820	-0.00199422	0.0107839	0.853662
cg02926859	0.00602	0.0095721	0.530841
cg02926868	0.0127669	0.0194098	0.512207
cg02926965	-0.00200658	0.00290895	0.491922
cg02926985	0.000719726	0.00384824	0.852018
cg02927023	-0.0136568	0.0122616	0.268042
cg02927033	0.00260082	0.00667194	0.697503
cg02927042	0.0111858	0.0119516	0.351569
cg02927058	-0.00136276	0.0102592	0.894592
cg02927074	0.0150879	0.0142334	0.291683
cg02927098	0.000528235	0.00216872	0.808063
cg02927111	0.0025189	0.00647716	0.698185
cg02927136	-0.00439773	0.00552399	0.427852
cg02927174	0.000548134	0.000941069	0.561569
cg02927202	-0.000570257	0.00833833	0.945612
cg02927249	0.0014327	0.0144978	0.921477
cg02927252	-0.0177351	0.0180146	0.327253
cg02927292	-0.00394434	0.00916865	0.667977
cg02927327	-0.010067	0.0132944	0.45069
cg02927346	0.000212459	0.00623895	0.972902
cg02927354	0.00264037	0.00414889	0.525967
cg02927373	0.027556	0.0122192	0.0263049
cg02927448	-0.00941915	0.00989079	0.343234
cg02927485	0.0016098	0.00369373	0.663907
cg02927519	0.000874896	0.0019849	0.660327
cg02927537	-0.00112948	0.00650484	0.862501
cg02927564	-0.000856775	0.00621739	0.890673
cg02927618	-0.0166878	0.0133095	0.21283
cg02927655	-0.00166664	0.00163789	0.311345
cg02927669	-0.00686187	0.00671085	0.30901
cg02927679	-0.0123317	0.0175462	0.483804
cg02927682	0.0268353	0.0162522	0.101839
cg02927694	0.00040112	0.0048962	0.93487
cg02927747	-0.0229822	0.00884338	0.0107689
cg02927804	0.000705403	0.00116282	0.54547
cg02927821	0.00330122	0.00754868	0.662819
cg02927836	-0.00391048	0.00278743	0.163744
cg02927859	-0.00405245	0.00837957	0.629719
cg02927904	-0.00323162	0.00692012	0.641523
cg02927921	0.0260178	0.0205667	0.208794
cg02927949	-0.000534668	0.00386603	0.890282
cg02927961	-0.000545017	0.0169583	0.974426
cg02927981	0.00411904	0.00542262	0.44928
cg02927990	0.00477324	0.0108256	0.660222
cg02927995	-0.00263829	0.0119052	0.82507
cg02928015	0.000980289	0.00462768	0.832669
cg02928029	-0.000706296	0.00160079	0.660009
cg02928052	-0.00037575	0.00157349	0.811749
cg02928074	-0.00378362	0.0143029	0.791912
cg02928110	0.00459452	0.0073063	0.530885
cg02928123	0.00246749	0.00430063	0.567425
cg02928163	-0.00236128	0.00566317	0.677606
cg02928184	-0.00616787	0.0127388	0.629317
cg02928278	0.00101009	0.00860792	0.906823
cg02928345	-0.0177648	0.0160598	0.271308
cg02928352	-0.0011437	0.00195701	0.560261
cg02928365	-0.0079602	0.0193482	0.681647
cg02928445	0.00571033	0.00758471	0.453294
cg02928476	-0.00801865	0.0147142	0.586995
cg02928496	0.00100046	0.00154636	0.519128
cg02928509	-0.00947587	0.00972974	0.332453
cg02928555	0.00064615	0.00540704	0.905118
cg02928644	-0.0118665	0.0146973	0.421355
cg02928651	-0.0130832	0.0131006	0.320368
cg02928663	-0.0228589	0.0160823	0.158319
cg02928664	0.0114729	0.0150219	0.446817
cg02928699	-0.00419188	0.0155498	0.78804
cg02928725	0.00445517	0.00399828	0.267834
cg02928765	-0.00317169	0.00865806	0.714895
cg02928784	0.000630208	0.00348607	0.856907
cg02928797	-0.00221769	0.00356325	0.535109
cg02928840	0.00238782	0.00468091	0.611092
cg02928885	0.00854711	0.0161622	0.598092
cg02928895	0.000151357	0.00647149	0.981387
cg02928896	-0.00267369	0.0113561	0.814348
cg02928916	-0.00153408	0.00403323	0.704485
cg02928928	-0.0026746	0.0156174	0.864367
cg02928935	0.00257234	0.00514184	0.617979
cg02928957	-0.00168916	0.00889333	0.849744
cg02928991	0.000238924	0.00477597	0.960201
cg02929044	0.00517579	0.00947691	0.586181
cg02929052	0.00149811	0.00853775	0.861066
cg02929073	-0.000922437	0.00264405	0.727918
cg02929148	0.00642928	0.00933924	0.492785
cg02929149	0.0106917	0.0117121	0.363504
cg02929169	-0.0058272	0.00520527	0.265617
cg02929191	-0.00250077	0.00564582	0.658765
cg02929277	-0.00155238	0.00853549	0.85605
cg02929310	-0.00313948	0.00205968	0.130601
cg02929313	-0.000195119	0.00450883	0.965569
cg02929340	-0.00572295	0.00514426	0.268593
cg02929350	-0.00123331	0.0139223	0.929589
cg02929379	-0.000538285	0.0128564	0.966687
cg02929431	-0.0169741	0.0125576	0.17952
cg02929434	0.000261644	0.00769609	0.972947
cg02929500	-0.00963666	0.00492645	0.0532426
cg02929526	0.00072712	0.00424804	0.864439
cg02929650	0.000613571	0.00493497	0.901303
cg02929682	-0.00361364	0.0129761	0.781216
cg02929701	-0.00186881	0.00147694	0.208694
cg02929734	0.00133325	0.00147723	0.368944
cg02929766	-0.00186649	0.00135645	0.171892
cg02929780	0.0138909	0.011456	0.228162
cg02929786	0.000162078	0.00408307	0.968415
cg02929822	0.00389734	0.00365182	0.288438
cg02929855	-0.0185459	0.019752	0.350026
cg02929869	-5.19464e-05	0.00143409	0.971177
cg02929956	-0.00316368	0.00328105	0.337258
cg02929961	-0.000540856	0.0122998	0.965014
cg02929982	0.00951085	0.0080974	0.242962
cg02929993	0.00917765	0.0144003	0.525369
cg02930033	-0.00895197	0.00707081	0.208438
cg02930037	0.000970837	0.00198509	0.625867
cg02930069	0.0102339	0.00781323	0.193259
cg02930078	-0.00158785	0.00353766	0.654518
cg02930107	0.00635649	0.00911497	0.487191
cg02930132	0.00113059	0.00176894	0.524195
cg02930200	0.00135622	0.00647266	0.83446
cg02930207	-0.00049029	0.00166009	0.768347
cg02930239	0.00446546	0.00956144	0.641496
cg02930242	-0.000837475	0.00174182	0.631705
cg02930328	0.00289235	0.00475244	0.544168
cg02930348	0.00384282	0.00884217	0.664788
cg02930356	0.00561156	0.00482034	0.247136
cg02930419	-0.000678624	0.0109996	0.950929
cg02930432	-0.00708274	0.00808616	0.383178
cg02930552	0.0177864	0.0187306	0.34461
cg02930556	0.00115645	0.0211766	0.956558
cg02930615	0.000637393	0.00313486	0.839295
cg02930627	-0.0059734	0.010229	0.560557
cg02930661	-0.0111701	0.0132864	0.402512
cg02930664	0.00148373	0.00188144	0.432202
cg02930667	-0.00936908	0.0157939	0.554381
cg02930687	-0.00702546	0.00702532	0.319715
cg02930689	0.00756629	0.0092042	0.413006
cg02930701	0.0047416	0.00959613	0.622308
cg02930720	0.00418432	0.00818482	0.610317
cg02930866	-0.0121321	0.0146608	0.409913
cg02930876	-0.00133883	0.00149514	0.372693
cg02930888	0.00954563	0.00688719	0.16883
cg02930898	-0.00107093	0.00261036	0.682491
cg02930944	0.0077733	0.00747286	0.300753
cg02930951	0.00391226	0.00470065	0.407234
cg02930963	-0.00598804	0.00935576	0.523612
cg02930969	0.00880616	0.00812894	0.281276
cg02930996	-0.00296209	0.00450073	0.511962
cg02931001	-0.000885879	0.00469361	0.850678
cg02931058	-0.00745939	0.0119624	0.534331
cg02931100	0.009588	0.00534609	0.0759218
cg02931133	-0.00411637	0.0020507	0.0474157
cg02931136	-0.00942151	0.0106697	0.379345
cg02931146	-0.00223717	0.0140629	0.873924
cg02931149	0.00096701	0.00348125	0.781758
cg02931159	-0.00240038	0.00379829	0.528852
cg02931191	0.0107754	0.0168874	0.524886
cg02931193	0.00045981	0.00339726	0.892609
cg02931198	-0.00112291	0.00338581	0.740847
cg02931208	0.00166196	0.00889014	0.852084
cg02931225	0.0292779	0.0161674	0.0731553
cg02931247	0.000489888	0.00657399	0.940746
cg02931257	-0.00443505	0.00698969	0.527195
cg02931263	-0.0112686	0.0144657	0.437825
cg02931266	0.00565214	0.0126074	0.654892
cg02931271	0.00104664	0.00184482	0.571756
cg02931350	0.000248986	0.00531509	0.96273
cg02931353	0.0031387	0.0066834	0.639644
cg02931410	0.00323066	0.004433	0.467842
cg02931432	0.00957352	0.0046234	0.0409659
cg02931457	-0.00555332	0.00554035	0.318598
cg02931464	-0.0133192	0.00795736	0.0972907
cg02931526	0.00120495	0.00511534	0.814259
cg02931529	-0.0011468	0.0029203	0.695377
cg02931540	0.0173892	0.0143947	0.229886
cg02931604	-0.0037064	0.0183142	0.840032
cg02931642	0.00212154	0.0127317	0.867994
cg02931644	-0.0116012	0.00854863	0.177809
cg02931650	0.00207736	0.0061009	0.734193
cg02931660	0.000358955	0.00760169	0.962432
cg02931708	-0.00381698	0.0105042	0.717089
cg02931729	0.0235737	0.0200095	0.241544
cg02931753	-0.00159772	0.00307029	0.603949
cg02931783	0.00846757	0.0230249	0.713832
cg02931810	0.000616376	0.00305809	0.840673
cg02931873	-0.0111995	0.00978586	0.255167
cg02931907	0.00099948	0.00146402	0.496379
cg02932021	-0.00474172	0.00727476	0.516023
cg02932026	0.0018804	0.00159986	0.242645
cg02932098	-0.000524626	0.0108846	0.961654
cg02932106	0.0100264	0.0124631	0.423023
cg02932123	0.000680481	0.00378482	0.85768
cg02932167	0.0133022	0.0142638	0.353281
cg02932204	-0.00549208	0.0145475	0.706582
cg02932233	0.000259096	0.010464	0.980295
cg02932301	-0.00510735	0.00725239	0.482926
cg02932311	0.00455602	0.00552236	0.411327
cg02932314	-0.00427625	0.00638606	0.504641
cg02932321	-0.0113222	0.00925185	0.223914
cg02932355	-0.00138422	0.0205858	0.946524
cg02932363	0.000654142	0.00135294	0.629799
cg02932364	0.00595361	0.014342	0.678945
cg02932390	0.000776679	0.000973023	0.426639
cg02932404	-0.00754136	0.00943848	0.426183
cg02932447	0.0160905	0.0249326	0.520172
cg02932591	0.00221018	0.00469289	0.638692
cg02932600	-0.0132296	0.0105683	0.213556
cg02932663	-0.00754419	0.00935282	0.421799
cg02932669	0.00370612	0.00730408	0.612988
cg02932691	-0.00104444	0.00142998	0.46686
cg02932738	0.00430189	0.0138143	0.756138
cg02932763	-0.00290377	0.0100327	0.77285
cg02932780	0.0167842	0.00919649	0.0709764
cg02932805	-0.0105024	0.0104745	0.318443
cg02932823	0.00731391	0.00877475	0.406539
cg02932840	-0.000335526	0.00131771	0.799533
cg02932843	-0.00292527	0.00472333	0.537112
cg02932854	0.0005797	0.012508	0.963127
cg02932889	0.0018878	0.00653506	0.773277
cg02932904	-0.00173061	0.00550748	0.754002
cg02932944	0.0186882	0.0125768	0.140445
cg02932958	0.0430149	0.0427449	0.316693
cg02932978	-0.000904898	0.0108288	0.93357
cg02933002	0.00064242	0.00580116	0.912045
cg02933029	0.000259163	0.0105371	0.980427
cg02933119	0.00297852	0.00186547	0.113496
cg02933139	0.00248142	0.00412277	0.548616
cg02933141	0.00017204	0.00454364	0.969872
cg02933228	-0.0118753	0.00850461	0.165704
cg02933354	-0.000303542	0.00769544	0.968615
cg02933375	-0.00209963	0.00118546	0.0795829
cg02933404	0.00813376	0.00905358	0.371129
cg02933413	0.0121504	0.022601	0.592045
cg02933441	-0.0223944	0.0197402	0.259316
cg02933448	0.00510966	0.00620761	0.412393
cg02933478	0.00612926	0.00269518	0.0250933
cg02933536	-0.0160377	0.0158929	0.315357
cg02933542	-0.000441417	0.00812698	0.956793
cg02933551	0.00350023	0.0113891	0.75923
cg02933624	-0.0110076	0.0103287	0.289114
cg02933639	-0.00598499	0.0117258	0.610887
cg02933679	0.00116006	0.00636003	0.855639
cg02933723	0.0137421	0.0174311	0.432347
cg02933742	0.00152854	0.00359554	0.671662
cg02933864	0.00629058	0.0123103	0.610476
cg02933881	0.00179634	0.00153426	0.244454
cg02933882	0.00418394	0.00353959	0.239992
cg02933909	-0.0162234	0.0114183	0.158479
cg02933922	0.000195122	0.0123182	0.987393
cg02933925	0.00243562	0.00797571	0.760711
cg02933942	-0.0118238	0.0124043	0.342788
cg02933962	0.00348379	0.00555982	0.532348
cg02933969	-0.000903053	0.00159546	0.572652
cg02933984	0.00131885	0.00168128	0.434639
cg02933993	-0.00319176	0.00995769	0.749234
cg02934034	0.00503529	0.00732308	0.493302
cg02934221	0.000822375	0.00190779	0.667351
cg02934226	-0.00294535	0.00587927	0.617492
cg02934236	0.00736506	0.0143397	0.608656
cg02934237	0.00410555	0.016768	0.807079
cg02934255	0.0127242	0.00688248	0.0674435
cg02934300	-0.0164394	0.020222	0.418179
cg02934326	-0.0133233	0.00802479	0.0999942
cg02934347	0.00613115	0.0079488	0.442329
cg02934462	-0.00100435	0.00849138	0.906084
cg02934500	-0.00258304	0.00420825	0.540739
cg02934504	-0.0117653	0.00673171	0.0835781
cg02934509	0.00143066	0.00509356	0.779385
cg02934525	0.00309967	0.00651648	0.635349
cg02934563	0.00318636	0.00514854	0.537399
cg02934600	0.00492864	0.00290159	0.0925035
cg02934633	-0.0049257	0.00572886	0.391953
cg02934657	-0.00282012	0.00596077	0.637164
cg02934715	0.000767859	0.00750453	0.918708
cg02934718	-0.00512278	0.00509739	0.317332
cg02934719	0.00985371	0.0152724	0.520277
cg02934736	0.00372867	0.0068673	0.588365
cg02934807	-0.000821147	0.00893717	0.926977
cg02934884	0.00101509	0.0137018	0.941091
cg02934888	0.011121	0.0117415	0.345844
cg02934930	0.00053917	0.00172137	0.754765
cg02935024	0.026344	0.0207677	0.207561
cg02935097	0.0229868	0.0121371	0.0611251
cg02935132	-0.0135084	0.0156644	0.390553
cg02935134	0.00075143	0.00385303	0.845771
cg02935138	-0.00128923	0.00404685	0.750713
cg02935154	-0.0075839	0.00348632	0.0319619
cg02935272	0.0022621	0.00402462	0.575329
cg02935298	-0.0183302	0.0122872	0.138895
cg02935305	3.24002e-05	0.00175319	0.985292
cg02935338	-0.00844587	0.0060136	0.16328
cg02935351	-0.00195353	0.00900822	0.828759
cg02935387	-0.0022578	0.00457516	0.622748
cg02935487	0.0227689	0.0161612	0.161976
cg02935494	-0.00216048	0.0175295	0.902158
cg02935627	-0.0102256	0.0121876	0.403463
cg02935635	-0.0039078	0.00578488	0.500905
cg02935718	-0.00171247	0.00560466	0.760586
cg02935743	-0.00310766	0.00567478	0.585168
cg02935780	-0.0044987	0.00742993	0.546229
cg02935802	0.000586766	0.00506845	0.908068
cg02935826	-0.0120934	0.00577764	0.0388674
cg02935847	-0.00876937	0.0126988	0.491438
cg02935904	-0.00575722	0.0165111	0.728057
cg02935917	-0.0143046	0.00865557	0.10154
cg02935950	0.000140547	0.00321526	0.965221
cg02935954	-0.00334569	0.00650084	0.60793
cg02935980	-0.000375947	0.00409082	0.926961
cg02936012	0.00637844	0.00780456	0.415717
cg02936035	0.0208855	0.0138171	0.133798
cg02936049	-0.00123422	0.0212764	0.953857
cg02936076	0.00283129	0.0129114	0.826874
cg02936077	0.0223722	0.0235012	0.343413
cg02936207	-0.000795138	0.00217054	0.714892
cg02936263	0.00655858	0.00566397	0.249644
cg02936292	0.0254894	0.023303	0.276659
cg02936315	-0.0139281	0.0116465	0.234563
cg02936398	-0.00182943	0.00211715	0.389601
cg02936451	-0.0017139	0.00494888	0.72983
cg02936468	-0.000637872	0.00191786	0.740135
cg02936481	0.00667444	0.00559917	0.236066
cg02936482	-0.0052039	0.00682813	0.447778
cg02936493	0.00193055	0.00458365	0.674525
cg02936526	-0.00854163	0.00971924	0.381596
cg02936531	0.00742953	0.0126991	0.559837
cg02936535	0.00292598	0.0043273	0.500494
cg02936553	0.00665267	0.00744472	0.373677
cg02936570	-0.0365916	0.0157657	0.0223187
cg02936593	0.00703247	0.0095715	0.464223
cg02936594	-0.00367716	0.0063025	0.560908
cg02936601	-0.00502088	0.00769402	0.515532
cg02936629	-0.000652263	0.00183571	0.723098
cg02936679	0.0195084	0.0224105	0.386112
cg02936718	0.00191173	0.00778067	0.806417
cg02936740	0.00637855	0.00806806	0.431053
cg02936752	-0.000777528	0.00194948	0.690863
cg02936755	-0.00680451	0.0127469	0.594655
cg02936831	0.00599878	0.00366814	0.105115
cg02936918	0.000206018	0.0032592	0.949725
cg02936919	-0.00298856	0.00175612	0.0918995
cg02936931	0.011655	0.00500098	0.0217861
cg02936944	0.00364738	0.00500789	0.468115
cg02937055	0.000845307	0.0113939	0.941008
cg02937080	-0.00571487	0.0094634	0.547283
cg02937102	3.67137e-05	0.00491627	0.994057
cg02937158	0.00994527	0.0079675	0.214861
cg02937179	0.00443219	0.00450139	0.327184
cg02937233	-0.000412562	0.00102104	0.687031
cg02937282	0.00690569	0.00381082	0.0729677
cg02937293	0.000168543	0.00447126	0.970006
cg02937331	0.0018079	0.0049847	0.717602
cg02937343	0.0213178	0.0282934	0.452946
cg02937357	-0.000103004	0.00825212	0.990066
cg02937453	0.00323273	0.0126516	0.798846
cg02937491	0.0106855	0.00442405	0.0175368
cg02937513	-0.0016218	0.00471649	0.731675
cg02937548	0.00158308	0.0048774	0.746181
cg02937563	0.0204793	0.0308745	0.508658
cg02937656	0.0104741	0.0231907	0.652497
cg02937674	-0.000707504	0.00778241	0.927745
cg02937720	-0.00288273	0.00490473	0.558029
cg02937748	0.00563935	0.00765777	0.463199
cg02937751	0.00357175	0.00479765	0.458332
cg02937763	0.00149563	0.00572245	0.794351
cg02937776	0.00265337	0.00225481	0.242084
cg02937802	-0.0034966	0.00498086	0.484306
cg02937873	-0.000138848	0.00425567	0.974037
cg02937911	-0.00708451	0.00902448	0.434291
cg02937925	-5.78361e-05	0.00143011	0.967822
cg02937966	-0.00032588	0.00314919	0.917789
cg02937986	-0.00497884	0.0098914	0.615825
cg02938032	-0.00491259	0.00460998	0.289152
cg02938045	-0.0110717	0.00479808	0.0230868
cg02938063	0.00222776	0.00290288	0.444633
cg02938066	0.0532531	0.0265215	0.0473494
cg02938088	-0.00538989	0.00475174	0.259382
cg02938101	-0.000291268	0.00150101	0.846532
cg02938130	-2.52827e-05	0.00222959	0.990975
cg02938172	-0.0352449	0.0252216	0.165383
cg02938174	0.000353635	0.00433944	0.935212
cg02938179	0.00222541	0.00437325	0.611964
cg02938205	0.00426113	0.00633894	0.502997
cg02938256	0.00874012	0.00634654	0.171542
cg02938303	-0.0022669	0.00253594	0.373517
cg02938320	0.00136509	0.00695496	0.844792
cg02938407	0.00350348	0.00546073	0.522615
cg02938414	-0.00455091	0.00459032	0.323876
cg02938429	0.00606735	0.00731163	0.408616
cg02938449	0.0106239	0.00627868	0.0937489
cg02938524	0.00103406	0.00228801	0.652285
cg02938601	-0.00409723	0.00565227	0.470217
cg02938612	0.00537608	0.00617693	0.386194
cg02938651	-0.0117286	0.0090227	0.196625
cg02938682	-0.0017921	0.00198155	0.36796
cg02938807	-0.0112695	0.012308	0.362066
cg02938863	0.0043454	0.00315849	0.171963
cg02938936	0.00077129	0.00258071	0.765661
cg02938958	0.0118804	0.00650795	0.0709065
cg02938961	-0.00478129	0.00860599	0.579741
cg02938964	0.00681498	0.00713813	0.342017
cg02939019	-0.000683061	0.00140171	0.627108
cg02939078	-0.016462	0.0132709	0.217706
cg02939105	0.0200298	0.00883468	0.0255316
cg02939120	-0.0121229	0.0206813	0.559077
cg02939139	-0.00630794	0.0117924	0.593896
cg02939161	0.0285932	0.0231206	0.219096
cg02939216	-0.0047006	0.00709129	0.508939
cg02939233	-0.000874782	0.00441206	0.843236
cg02939242	-0.00115982	0.00647775	0.858263
cg02939243	-0.00366938	0.00859244	0.670262
cg02939245	0.000809889	0.00444736	0.855868
cg02939252	0.00430802	0.00551854	0.436855
cg02939263	0.00911828	0.0186164	0.62535
cg02939292	0.0128513	0.00978819	0.192207
cg02939404	0.00668978	0.0134058	0.618861
cg02939508	0.000277423	0.00184464	0.880757
cg02939577	0.012766	0.00802913	0.115
cg02939598	-0.000676783	0.0127419	0.957746
cg02939659	0.0198647	0.0232247	0.394415
cg02939761	4.07303e-05	0.00627137	0.994831
cg02939767	0.000221118	0.00693161	0.974615
cg02939781	0.00179919	0.00914624	0.844451
cg02939875	0.00281087	0.00849605	0.741454
cg02939879	0.0183402	0.0101143	0.0727867
cg02939918	-0.00486723	0.0044059	0.271937
cg02939923	0.0142689	0.0133069	0.28617
cg02939958	-0.000438907	0.00170347	0.797203
cg02940003	-0.00408126	0.0158066	0.796783
cg02940028	0.00187364	0.00451596	0.679109
cg02940042	-0.00171652	0.00224022	0.445345
cg02940070	0.0258506	0.0612823	0.674056
cg02940090	0.00286208	0.0103957	0.783643
cg02940093	0.00525461	0.00521452	0.316036
cg02940101	-0.0011067	0.00162007	0.496112
cg02940107	0.000683665	0.0164969	0.967026
cg02940164	-0.00303806	0.00379037	0.424729
cg02940165	-0.00768359	0.00567784	0.179024
cg02940203	-0.00418084	0.0116772	0.721072
cg02940221	-0.00727625	0.00499845	0.148607
cg02940362	0.00283971	0.0108805	0.794637
cg02940381	-0.0229073	0.0137628	0.0991563
cg02940395	0.00212919	0.00957702	0.824516
cg02940415	0.00140739	0.0057974	0.808687
cg02940454	-0.00453155	0.00206204	0.0302847
cg02940466	-0.00303073	0.00410959	0.462559
cg02940515	0.0193348	0.0162051	0.235641
cg02940523	0.00179856	0.00806925	0.824075
cg02940536	0.000609054	0.00145556	0.676528
cg02940555	0.0176027	0.00873336	0.0465276
cg02940562	0.010486	0.0153746	0.496796
cg02940599	-0.00186726	0.01088	0.86408
cg02940615	-0.0052436	0.00975426	0.592068
cg02940645	-0.00592596	0.00929738	0.525334
cg02940661	-0.0211278	0.00977367	0.0330272
cg02940693	-0.0106348	0.0150679	0.48196
cg02940711	0.000658629	0.00480823	0.891322
cg02940714	-0.00416462	0.00504142	0.410725
cg02940800	0.00331634	0.00271278	0.224397
cg02940937	0.00740165	0.0174272	0.671955
cg02940951	-0.00913353	0.0087465	0.298888
cg02940952	0.00679901	0.0190348	0.721704
cg02941028	-0.000500491	0.020349	0.980427
cg02941068	0.00105344	0.00604515	0.862011
cg02941085	-0.00315802	0.0105196	0.764645
cg02941118	0.00540156	0.00490377	0.273318
cg02941120	0.00961283	0.00490178	0.0526501
cg02941135	0.018187	0.0176192	0.304458
cg02941286	0.020729	0.0141569	0.146266
cg02941318	-0.00116004	0.00650242	0.858769
cg02941376	-0.00265144	0.00270735	0.329771
cg02941385	0.0261569	0.0190266	0.172282
cg02941387	-0.00952667	0.00569862	0.0977002
cg02941397	-0.0110146	0.0173786	0.527657
cg02941420	0.000268119	0.00466505	0.954282
cg02941431	-0.00105817	0.00125386	0.400723
cg02941444	-0.00219155	0.00602827	0.716965
cg02941562	-0.00837618	0.00503893	0.0995853
cg02941580	0.0161331	0.00971328	0.0998599
cg02941596	0.00325988	0.00700407	0.642639
cg02941697	0.00356701	0.0212341	0.866934
cg02941721	-0.0148192	0.0193201	0.444868
cg02941728	-0.00449617	0.00796408	0.57364
cg02941749	0.00210315	0.0274327	0.939043
cg02941781	0.000583293	0.00129563	0.65354
cg02941852	0.0034129	0.00429401	0.42861
cg02941859	-0.000626192	0.00311815	0.841246
cg02941900	-0.00959346	0.00699702	0.17342
cg02941923	-7.41488e-05	0.00650925	0.990934
cg02941951	0.000687851	0.00188803	0.716387
cg02941979	0.00367249	0.00391973	0.351054
cg02941993	-0.00901063	0.0081316	0.270476
cg02942008	0.00667804	0.0082652	0.421025
cg02942009	-0.00415152	0.00480688	0.389841
cg02942011	0.00583231	0.00351908	0.100585
cg02942044	0.000107515	0.00104699	0.918415
cg02942066	-0.000575479	0.00414335	0.889815
cg02942142	-0.00297067	0.00226019	0.191736
cg02942158	0.00886327	0.0198613	0.656375
cg02942276	0.00346232	0.00459058	0.452489
cg02942287	-0.00181814	0.00146962	0.21893
cg02942381	0.00054321	0.00253939	0.83105
cg02942382	-0.0131524	0.00706983	0.0657745
cg02942413	0.0082969	0.00711438	0.246301
cg02942546	0.0152153	0.00697033	0.0313857
cg02942547	0.00846467	0.0136367	0.536191
cg02942590	0.000258146	0.00382939	0.946389
cg02942591	-0.00373729	0.0104473	0.7213
cg02942594	0.00023053	0.00164691	0.888959
cg02942598	0.00288254	0.00383531	0.454069
cg02942614	0.0048162	0.0126186	0.703512
cg02942644	0.00112093	0.00141202	0.429163
cg02942649	0.0050851	0.00543936	0.352106
cg02942688	0.00085298	0.0048402	0.860471
cg02942718	0.00314264	0.00232108	0.178802
cg02942766	-0.00571361	0.0056629	0.315431
cg02942825	-0.000728392	0.0149531	0.961246
cg02942832	-0.00442132	0.00680765	0.517528
cg02942845	-1.27205e-05	0.0022438	0.995488
cg02942941	0.0135752	0.00678636	0.0481724
cg02942953	0.00226073	0.00521205	0.665403
cg02942965	0.000966517	0.00159355	0.545546
cg02943050	0.00336219	0.00950915	0.724403
cg02943074	0.0156581	0.0249198	0.531215
cg02943091	0.0039747	0.0104342	0.704062
cg02943129	0.00976749	0.00877856	0.268525
cg02943148	0.014719	0.0126382	0.246936
cg02943188	0.000262771	0.00822051	0.974563
cg02943194	0.00747427	0.0057358	0.195536
cg02943279	0.00398388	0.00557481	0.476508
cg02943285	-0.000153175	0.001318	0.907713
cg02943290	0.00495105	0.010986	0.653203
cg02943294	0.0083409	0.0135988	0.541033
cg02943305	0.0092518	0.00994036	0.354234
cg02943336	0.000916424	0.00385741	0.812697
cg02943359	0.00162899	0.00206113	0.431201
cg02943412	0.00360735	0.00600615	0.549459
cg02943420	0.0154486	0.0285979	0.590259
cg02943456	-0.00923604	0.0138099	0.505164
cg02943497	-0.00174871	0.00120052	0.148351
cg02943501	0.0129134	0.0132014	0.330346
cg02943595	0.014299	0.00652038	0.0306276
cg02943604	0.0127494	0.010592	0.231554
cg02943665	0.00704487	0.00493523	0.156561
cg02943710	-0.00302229	0.00888065	0.734327
cg02943769	0.000624315	0.00142311	0.661826
cg02943834	0.0190566	0.0229419	0.408153
cg02943906	0.00215568	0.0117539	0.854855
cg02944021	0.00799037	0.00902388	0.378028
cg02944032	-0.0105357	0.00861393	0.224168
cg02944048	0.00545371	0.00471733	0.250395
cg02944057	0.000679817	0.00152197	0.65608
cg02944061	-0.00119414	0.0039287	0.761796
cg02944076	-0.000473707	0.00389393	0.903418
cg02944084	0.0131644	0.0106599	0.219745
cg02944108	-0.0195959	0.00863966	0.0254712
cg02944171	0.00974946	0.0117185	0.407406
cg02944226	-0.0106558	0.0100917	0.293561
cg02944238	-0.00222212	0.00830744	0.789646
cg02944245	0.00115049	0.00106488	0.282566
cg02944307	0.00142096	0.000921846	0.126372
cg02944312	0.00985859	0.00749235	0.191243
cg02944352	-0.00516741	0.00437665	0.240531
cg02944398	0.00381582	0.0085451	0.656165
cg02944422	0.00283662	0.00418311	0.499267
cg02944437	-0.00519786	0.0117242	0.658475
cg02944523	-0.00435355	0.00841893	0.606219
cg02944570	0.0143225	0.00834406	0.0891681
cg02944578	0.000424691	0.00551664	0.93879
cg02944716	-0.0138083	0.0186246	0.460189
cg02944747	0.00952376	0.00962796	0.324964
cg02944761	-0.00435532	0.0135917	0.749303
cg02944771	0.00262201	0.0048967	0.593517
cg02944840	-0.0071323	0.0069831	0.309546
cg02944857	-0.000962703	0.00345375	0.781019
cg02944864	0.00585712	0.011183	0.60161
cg02944871	0.00982695	0.011351	0.38871
cg02944902	-0.00085523	0.00179681	0.635133
cg02944919	0.00186907	0.00525709	0.722938
cg02944934	0.000680415	0.0012314	0.581801
cg02944953	0.00127001	0.0073643	0.863429
cg02944999	0.00034691	0.00604801	0.954373
cg02945007	0.000599494	0.00179697	0.73937
cg02945019	-0.00386234	0.0154939	0.803654
cg02945056	0.00536674	0.00719013	0.457175
cg02945060	0.00897661	0.0125284	0.475353
cg02945160	0.00024855	0.00413636	0.952205
cg02945184	0.0113998	0.00950217	0.233089
cg02945192	-0.0133138	0.0145366	0.361933
cg02945195	0.0167224	0.010154	0.102721
cg02945236	0.0170063	0.0141985	0.233846
cg02945266	-0.00256639	0.0159275	0.872317
cg02945354	0.00122762	0.00632593	0.846521
cg02945359	-0.00623065	0.00555527	0.26473
cg02945374	-0.0100469	0.0116456	0.390356
cg02945422	-0.0157181	0.0134481	0.245263
cg02945468	0.0021882	0.00769555	0.776734
cg02945499	0.00623932	0.0137665	0.651369
cg02945532	-0.00242283	0.00435665	0.57937
cg02945587	-0.0195653	0.0213792	0.362311
cg02945601	-0.0132348	0.0114928	0.252243
cg02945634	-0.0110944	0.0107783	0.305812
cg02945646	-0.0101566	0.0107766	0.348224
cg02945671	0.00903598	0.0106928	0.4001
cg02945674	0.000233006	0.0412066	0.9955
cg02945785	0.00293669	0.00462783	0.527157
cg02945811	-0.00165372	0.00228234	0.470406
cg02945816	0.014838	0.00720683	0.0421053
cg02945866	-0.00809845	0.00850926	0.343533
cg02945920	-0.00772605	0.00622825	0.217699
cg02946031	0.00535799	0.00697347	0.444097
cg02946096	0.000104243	0.00479649	0.982704
cg02946138	0.000724428	0.00504938	0.886209
cg02946170	0.00134424	0.00539507	0.803748
cg02946185	-0.00305733	0.00406174	0.453389
cg02946204	0.0055167	0.00454546	0.227732
cg02946248	0.00246502	0.00742411	0.740563
cg02946281	-0.00440921	0.00578893	0.448054
cg02946290	0.00301418	0.00458938	0.512836
cg02946294	0.00834072	0.00788699	0.292818
cg02946364	0.000656892	0.00854731	0.938894
cg02946394	-0.0076818	0.0110857	0.489948
cg02946465	0.000152959	0.00382475	0.968179
cg02946483	0.000512983	0.0146872	0.972207
cg02946518	0.00438235	0.0131319	0.739291
cg02946519	-0.000750874	0.00173901	0.66683
cg02946548	0.00432593	0.00826548	0.601872
cg02946570	-0.00916	0.0155306	0.556654
cg02946634	-0.00301665	0.00813207	0.711454
cg02946675	-0.00218254	0.00477631	0.648697
cg02946697	0.000526011	0.0128316	0.967383
cg02946754	0.000428752	0.00107973	0.692145
cg02946846	0.0012477	0.0163853	0.939454
cg02946850	-0.006677	0.0119343	0.577085
cg02946878	0.0155122	0.0164385	0.347621
cg02946885	0.0196085	0.0255786	0.445127
cg02947021	-0.000456088	0.00153126	0.766434
cg02947036	-0.0113547	0.0131719	0.390725
cg02947038	0.00692139	0.00405233	0.0907389
cg02947056	-0.000196037	0.00120034	0.870597
cg02947125	0.0172449	0.0122525	0.16239
cg02947129	0.0189139	0.0101219	0.0646041
cg02947159	5.0238e-05	0.00905783	0.995586
cg02947222	-0.000247239	0.00118063	0.834553
cg02947232	0.00948404	0.00420321	0.0262236
cg02947253	-0.0132487	0.0167313	0.430321
cg02947276	-0.0023136	0.00316177	0.466038
cg02947361	-0.00979178	0.00808825	0.228895
cg02947374	0.0548569	0.027955	0.0525039
cg02947408	0.00235614	0.00760329	0.757294
cg02947418	0.00140694	0.0101148	0.889653
cg02947424	0.00174047	0.00172592	0.315683
cg02947427	-0.00312392	0.00969374	0.747927
cg02947434	-0.0190408	0.0134807	0.160922
cg02947450	0.0232165	0.0168649	0.171707
cg02947456	0.00688851	0.0136192	0.614114
cg02947498	0.00510643	0.00454658	0.264068
cg02947519	-0.00774429	0.0148724	0.603715
cg02947522	-0.00709645	0.0103126	0.492964
cg02947585	0.00218163	0.00896963	0.80833
cg02947594	0.0129319	0.00958004	0.180103
cg02947670	0.00827201	0.00706682	0.244565
cg02947739	-0.00688833	0.00687005	0.318444
cg02947772	-0.0143851	0.00690475	0.0397681
cg02947774	0.00659668	0.00823141	0.424798
cg02947784	0.00175395	0.00322447	0.587687
cg02947812	-0.00920126	0.0119967	0.4449
cg02947826	0.00708404	0.00588262	0.231342
cg02947835	0.00741439	0.00503003	0.143616
cg02947862	-0.021387	0.0198757	0.284498
cg02947873	0.00635882	0.0034981	0.0720902
cg02947951	-0.00114008	0.00360312	0.752348
cg02947993	-0.000940951	0.00173896	0.589641
cg02947996	0.0139587	0.0104299	0.18382
cg02947999	-0.00101529	0.00970478	0.916889
cg02948019	-0.00917104	0.00464536	0.0511133
cg02948067	0.0016811	0.0079979	0.833945
cg02948086	0.013102	0.0134505	0.332361
cg02948125	0.0378714	0.02145	0.0805202
cg02948188	-0.00156261	0.00962105	0.871306
cg02948205	-0.000684919	0.00766311	0.92896
cg02948218	0.0011474	0.0150872	0.93953
cg02948236	-0.000453259	0.00331055	0.891374
cg02948259	0.00740371	0.00670336	0.272037
cg02948264	-0.00504628	0.0131131	0.701183
cg02948295	-0.0131113	0.0111566	0.242705
cg02948314	-0.00507891	0.0116653	0.664221
cg02948319	0.00636196	0.00672814	0.346644
cg02948332	-0.00181756	0.00206473	0.380812
cg02948357	0.00588179	0.00369568	0.114646
cg02948420	-0.00521864	0.00816602	0.52424
cg02948444	-0.00171852	0.0042369	0.685897
cg02948468	0.00908213	0.0164602	0.582342
cg02948476	0.00510162	0.00378084	0.180277
cg02948497	0.00589949	0.00244626	0.0177051
cg02948526	-0.000310274	0.0147649	0.983276
cg02948541	0.00197016	0.0038637	0.611234
cg02948555	0.0344121	0.0246624	0.166009
cg02948580	0.00267927	0.00934375	0.774901
cg02948624	-0.00143209	0.00339153	0.673746
cg02948635	-0.017827	0.0182302	0.33049
cg02948656	7.88793e-05	0.00920904	0.993183
cg02948658	0.00010428	0.00176985	0.953133
cg02948682	-0.00739613	0.00747028	0.324528
cg02948693	-0.00481331	0.0136105	0.724348
cg02948718	-0.00164891	0.00196988	0.404555
cg02948812	0.00728098	0.0047097	0.125274
cg02948839	-0.000372591	0.00522387	0.943282
cg02948855	-0.00544332	0.0063997	0.397046
cg02948862	-0.00414721	0.00718213	0.564944
cg02948884	-0.00275924	0.00299797	0.359595
cg02948944	0.013452	0.012893	0.299301
cg02949067	-0.00179805	0.00813318	0.825484
cg02949093	0.00385012	0.00374423	0.306298
cg02949186	-0.00981506	0.0142904	0.493779
cg02949244	-0.00212951	0.00573391	0.711134
cg02949340	0.00170868	0.00144194	0.238833
cg02949363	0.00707194	0.00993303	0.478146
cg02949384	0.0023317	0.00608105	0.70221
cg02949421	0.00406691	0.00324212	0.212622
cg02949436	0.000503928	0.00134245	0.708174
cg02949481	0.00105277	0.00638635	0.869397
cg02949487	-0.00675231	0.0107275	0.530495
cg02949574	-0.00523829	0.00865834	0.54655
cg02949655	0.0338768	0.0104899	0.0016785
cg02949670	0.00327046	0.0041779	0.435594
cg02949713	0.0262332	0.0219907	0.235723
cg02949738	0.0313142	0.0178602	0.0826161
cg02949759	0.0138403	0.00634871	0.0316021
cg02949804	-0.0011942	0.0021106	0.572791
cg02949824	0.00571352	0.0147559	0.69943
cg02949838	0.0174069	0.00752385	0.0227387
cg02949843	-0.00165979	0.00462964	0.720714
cg02949856	-0.000532107	0.00128365	0.679378
cg02949864	-0.000451764	0.00481074	0.925371
cg02949914	0.00186669	0.00656127	0.776615
cg02949969	0.000450821	0.00198845	0.821105
cg02949991	-0.000890049	0.00235925	0.706781
cg02949992	-0.00128512	0.00180856	0.479001
cg02950026	0.0126815	0.012233	0.302393
cg02950076	0.0016669	0.00816283	0.838608
cg02950102	-0.0087648	0.00871767	0.317128
cg02950163	-0.00509102	0.00506806	0.317548
cg02950168	0.00162799	0.00440231	0.712311
cg02950209	-0.00573208	0.00441032	0.196693
cg02950354	0.00379337	0.010288	0.713118
cg02950364	0.0189645	0.0181432	0.298418
cg02950382	-0.00456588	0.00805243	0.571972
cg02950416	-0.00439109	0.0147165	0.766034
cg02950427	-0.00907512	0.00773652	0.243573
cg02950491	0.0137826	0.0132137	0.29944
cg02950536	-0.0139473	0.00663961	0.0381897
cg02950608	-0.00402416	0.00736018	0.585771
cg02950621	0.00965702	0.0116412	0.408768
cg02950657	0.000294533	0.00539328	0.956557
cg02950701	0.0137288	0.0164864	0.406979
cg02950740	-0.00024576	0.00129215	0.849542
cg02950773	-0.00187556	0.0091778	0.838488
cg02950812	-0.00814155	0.0200212	0.685136
cg02950840	-4.31335e-06	0.00454227	0.999244
cg02950878	-0.00511899	0.00413307	0.218413
cg02950886	0.000559105	0.00182457	0.759913
cg02950907	0.00186497	0.00567342	0.743054
cg02950911	-0.0220209	0.0174816	0.210724
cg02950948	-0.00484115	0.00397796	0.226471
cg02950999	0.000915858	0.00592142	0.877394
cg02951021	-0.000717532	0.00233245	0.759004
cg02951059	-0.00147003	0.0017301	0.397534
cg02951062	0.00140675	0.00536141	0.793564
cg02951134	0.00176099	0.0086071	0.838302
cg02951150	0.0017912	0.00234324	0.446422
cg02951185	-9.16971e-05	0.00194532	0.962498
cg02951206	0.0047598	0.00207023	0.0235757
cg02951230	0.00504861	0.00460942	0.276024
cg02951237	0.0110024	0.00613986	0.0761621
cg02951261	-0.0009174	0.00948674	0.923156
cg02951274	0.0166054	0.0136727	0.227419
cg02951292	0.00693757	0.0126722	0.585281
cg02951338	-0.00389678	0.00788397	0.622202
cg02951344	0.0086369	0.00523702	0.102245
cg02951345	0.00298935	0.00486408	0.540231
cg02951357	0.0153292	0.0110935	0.170105
cg02951457	-0.000570544	0.00907321	0.949986
cg02951460	-0.000509234	0.00597808	0.932286
cg02951476	-0.00891044	0.0093286	0.341793
cg02951514	0.0137919	0.0239697	0.56632
cg02951526	0.0118227	0.0195006	0.545707
cg02951552	-0.00176061	0.00346145	0.612128
cg02951558	-0.000649252	0.00191513	0.735312
cg02951568	0.000505383	0.00152937	0.741751
cg02951674	-0.00183028	0.00105566	0.0860386
cg02951681	0.00029632	0.00101162	0.770194
cg02951695	0.00372605	0.00660115	0.573708
cg02951699	-0.00243236	0.0117065	0.835825
cg02951711	-0.00239688	0.00884537	0.786969
cg02951717	0.00277617	0.00282908	0.328814
cg02951719	-0.0184386	0.0247856	0.458668
cg02951738	-0.000743654	0.00428544	0.862586
cg02951739	-0.0174736	0.0145142	0.231473
cg02951766	0.00303859	0.0103239	0.76912
cg02951831	-0.00817933	0.0134075	0.543207
cg02951847	0.00232371	0.0168196	0.890396
cg02951876	-0.00618245	0.0069072	0.372898
cg02951880	-0.00237983	0.00272243	0.384128
cg02951883	-0.00181531	0.00235476	0.442577
cg02951924	0.0336355	0.017691	0.0601437
cg02951971	0.00022925	0.00113756	0.840695
cg02951974	-0.00143598	0.00764582	0.851404
cg02952003	0.017485	0.0127702	0.174003
cg02952008	-0.00473361	0.00291133	0.107113
cg02952012	-0.00431551	0.010805	0.690452
cg02952078	0.0079847	0.00563154	0.159342
cg02952121	-0.00792834	0.00744902	0.289735
cg02952127	0.000392141	0.00117887	0.7401
cg02952295	0.00712767	0.0115795	0.539595
cg02952317	0.00127009	0.00437114	0.771988
cg02952361	-0.00221427	0.00397535	0.578773
cg02952375	0.000525399	0.0025324	0.836064
cg02952379	-0.00808549	0.0107147	0.452254
cg02952394	0.00734821	0.0129501	0.571697
cg02952396	-0.000316419	0.00107029	0.768119
cg02952451	0.0072143	0.00537709	0.182741
cg02952494	0.00332947	0.00509805	0.515199
cg02952506	0.0104853	0.00791596	0.188331
cg02952512	-0.0143434	0.0105764	0.1781
cg02952519	-0.00559246	0.00931806	0.549748
cg02952545	0.0290022	0.0138723	0.0390947
cg02952548	0.000387368	0.00377385	0.91845
cg02952554	-0.00653346	0.00880724	0.45993
cg02952625	0.00163587	0.00634442	0.797057
cg02952635	0.0093463	0.014366	0.516807
cg02952653	0.000836315	0.00884659	0.924873
cg02952681	-0.00112182	0.00504789	0.824584
cg02952686	-0.0020645	0.00110437	0.0644934
cg02952701	-0.00565625	0.00613112	0.358463
cg02952703	-0.00790298	0.0109912	0.473802
cg02952729	0.000253498	0.0181449	0.988881
cg02952740	-0.0116878	0.0159088	0.464256
cg02952789	0.000202706	0.00426598	0.962196
cg02952809	0.0277267	0.0129816	0.0351329
cg02952816	0.00267665	0.00668244	0.689606
cg02952828	-8.94197e-05	0.00282775	0.974836
cg02952849	-0.000313821	0.00478968	0.94789
cg02952905	-0.0103203	0.00941433	0.275612
cg02952913	-0.0282295	0.0192961	0.146612
cg02952945	-0.0172733	0.0208364	0.409081
cg02952951	-0.001684	0.00534419	0.753335
cg02952963	0.00109567	0.00454135	0.809844
cg02952971	0.00265515	0.00505945	0.60089
cg02952972	-0.00110786	0.00209024	0.597276
cg02952978	-0.00128324	0.00191821	0.505051
cg02952984	0.00726171	0.00984847	0.46264
cg02953007	-0.00435506	0.00483878	0.370265
cg02953029	0.000612127	0.00156078	0.69575
cg02953039	-0.00303715	0.00846664	0.720561
cg02953041	0.00418834	0.00668208	0.532218
cg02953125	0.00956779	0.0114622	0.405862
cg02953144	0.0167898	0.0109328	0.127761
cg02953275	-0.00233236	0.00179145	0.195928
cg02953302	-0.00312206	0.00670512	0.642498
cg02953335	-0.000794367	0.00697086	0.909502
cg02953381	0.00484964	0.011163	0.664906
cg02953382	-0.00730434	0.0104339	0.485515
cg02953397	-0.00909678	0.0124884	0.46806
cg02953404	0.00659542	0.003492	0.061827
cg02953457	5.23748e-05	0.00572663	0.992721
cg02953486	-0.00366497	0.00991535	0.712443
cg02953520	-0.00349142	0.00675466	0.606373
cg02953545	-0.00572993	0.00850081	0.501838
cg02953559	-0.00500423	0.0134512	0.710659
cg02953562	0.0166564	0.017585	0.345824
cg02953586	0.00333597	0.00626222	0.595413
cg02953590	-0.00097878	0.00223201	0.661956
cg02953624	0.000573394	0.00111756	0.609028
cg02953769	-0.0070792	0.0142769	0.621088
cg02953897	0.00443795	0.0103601	0.669304
cg02953912	0.00102982	0.00616844	0.867746
cg02953927	0.0101239	0.00786207	0.200824
cg02953942	-0.025798	0.0213604	0.229993
cg02953970	0.00218755	0.00954428	0.819181
cg02953976	-0.00534469	0.00650039	0.412914
cg02954015	-0.00420432	0.0041666	0.315385
cg02954032	0.00704397	0.00508006	0.16865
cg02954052	-0.000245077	0.00168826	0.884872
cg02954065	0.0147035	0.0163655	0.371106
cg02954104	0.00236922	0.00498842	0.635863
cg02954111	0.00139756	0.0029102	0.632113
cg02954123	-0.00559101	0.0089815	0.535028
cg02954141	-0.00281303	0.00184406	0.130302
cg02954149	-0.0138103	0.0215183	0.522475
cg02954161	-0.00313921	0.00595226	0.599085
cg02954170	-0.00420079	0.015535	0.787404
cg02954212	-0.00190464	0.0039433	0.630147
cg02954262	-0.00114016	0.00147437	0.441154
cg02954284	0.0137725	0.00631157	0.0314442
cg02954304	0.00863681	0.0112197	0.443241
cg02954307	-0.00449164	0.0060842	0.462094
cg02954324	-0.0119715	0.00921938	0.197098
cg02954359	0.00117956	0.00124644	0.346257
cg02954365	-0.00572819	0.00498771	0.253518
cg02954524	0.0106332	0.00532617	0.0486091
cg02954562	-0.00255361	0.0090944	0.779452
cg02954563	-0.0017323	0.00832516	0.835589
cg02954577	0.0119066	0.00913049	0.195209
cg02954590	0.000788509	0.00180045	0.662367
cg02954607	-0.0194998	0.00915171	0.0355636
cg02954614	-0.00492231	0.00477853	0.305453
cg02954617	-0.000843618	0.00958406	0.930034
cg02954623	0.00405893	0.00495556	0.414697
cg02954666	0.00774569	0.0110701	0.485743
cg02954676	-0.00376973	0.00404077	0.353106
cg02954677	-0.0141972	0.0119697	0.238393
cg02954704	0.019595	0.019865	0.326313
cg02954711	-0.00142931	0.0015645	0.36313
cg02954735	-0.00170287	0.00281824	0.547059
cg02954835	0.0106602	0.00942019	0.260497
cg02954866	-0.0239523	0.0167934	0.156898
cg02954884	0.0109605	0.00803617	0.175661
cg02954903	-0.00239364	0.0107514	0.824274
cg02954987	0.0114078	0.0164779	0.490348
cg02955020	-0.00298131	0.00902302	0.74178
cg02955037	-0.000791446	0.00975325	0.935487
cg02955050	-0.00137302	0.0032553	0.67409
cg02955077	-6.33396e-05	0.00154017	0.967278
cg02955098	0.01128	0.0112339	0.317753
cg02955100	0.0052142	0.00602692	0.389026
cg02955114	0.00357667	0.00462979	0.44162
cg02955122	0.00158499	0.00424581	0.70971
cg02955219	-7.09842e-05	0.00103081	0.945237
cg02955229	0.00411388	0.00616554	0.506156
cg02955259	0.0038792	0.0045877	0.399815
cg02955261	0.0390308	0.023693	0.102624
cg02955268	0.0044358	0.00430021	0.30478
cg02955290	0.00956304	0.00990896	0.336828
cg02955343	-0.014245	0.0123644	0.252026
cg02955348	-0.0146054	0.0109685	0.186027
cg02955354	0.00795816	0.0167134	0.635002
cg02955361	6.25254e-05	0.00150612	0.966969
cg02955369	0.00163362	0.00170259	0.339625
cg02955377	-0.0121981	0.0126258	0.336312
cg02955410	0.0104471	0.00692218	0.134396
cg02955484	-0.00893025	0.0227764	0.695831
cg02955490	-0.0318623	0.0248751	0.203194
cg02955504	0.0177376	0.0102764	0.087425
cg02955548	-0.00310907	0.0108223	0.77449
cg02955573	0.0021826	0.00385485	0.572529
cg02955631	0.00365169	0.00294436	0.217791
cg02955696	0.00653385	0.00697215	0.350946
cg02955744	-0.0056549	0.0104582	0.589906
cg02955804	-0.010579	0.0122595	0.390245
cg02955839	-0.0106883	0.00778182	0.17267
cg02955911	0.000508151	0.00232109	0.827153
cg02955940	-0.00306391	0.00609897	0.616515
cg02955989	0.0169567	0.00984994	0.088252
cg02956019	-0.00757609	0.014483	0.602061
cg02956042	0.000261961	0.00802364	0.97402
cg02956087	0.0178381	0.011056	0.109801
cg02956093	-0.000270737	0.00347439	0.938045
cg02956110	-0.000554839	0.00408488	0.892231
cg02956127	-0.00316262	0.00512407	0.5385
cg02956133	-0.0413073	0.0206035	0.0476805
cg02956137	0.00191116	0.00276475	0.491004
cg02956148	0.00111872	0.0023396	0.633575
cg02956165	-0.00659796	0.00771194	0.394292
cg02956226	0.00446638	0.00423038	0.29361
cg02956254	-0.000138311	0.0012471	0.911913
cg02956271	-0.00153984	0.00512745	0.764562
cg02956274	-0.00793876	0.00955604	0.408089
cg02956301	0.0033763	0.0140983	0.811221
cg02956320	-0.0115309	0.00786558	0.145786
cg02956372	-0.00124604	0.00149944	0.40795
cg02956387	-0.00144628	0.00623245	0.816969
cg02956388	-0.00739243	0.0115929	0.525146
cg02956479	0.00991949	0.0156649	0.52803
cg02956481	-0.00148909	0.00147646	0.315623
cg02956499	-0.00354566	0.0124369	0.776164
cg02956519	0.00215884	0.0060191	0.720602
cg02956521	-0.00762657	0.0141407	0.590856
cg02956522	0.0111215	0.00553914	0.047361
cg02956524	-0.00469772	0.0193077	0.808265
cg02956542	0.00324578	0.0128626	0.801295
cg02956639	-0.00396089	0.00412979	0.33982
cg02956644	0.00490565	0.00615139	0.427058
cg02956647	0.00106761	0.00363926	0.769857
cg02956699	-0.0159995	0.014875	0.284694
cg02956715	0.0068132	0.00506788	0.181864
cg02956726	0.00665254	0.012434	0.593818
cg02956768	-0.0125194	0.00839941	0.139239
cg02956801	0.0068307	0.014787	0.645127
cg02956806	0.0106613	0.0109575	0.332918
cg02956973	0.0106586	0.0113575	0.35027
cg02956981	0.000712855	0.00593489	0.904635
cg02957042	-0.022696	0.0179433	0.208857
cg02957053	-0.0062035	0.0083858	0.461177
cg02957057	-5.48954e-05	0.0014596	0.970074
cg02957086	-9.80474e-05	0.00146907	0.946921
cg02957094	-0.0118678	0.00821621	0.151741
cg02957117	0.00985231	0.00725796	0.177694
cg02957147	0.00670591	0.00737991	0.365709
cg02957150	0.0013112	0.00682275	0.847991
cg02957155	0.0126258	0.0130265	0.334767
cg02957173	-1.77529e-05	0.00282126	0.994992
cg02957197	-0.0277966	0.0183792	0.133587
cg02957270	-0.00475744	0.0128482	0.711957
cg02957290	0.00366495	0.00402119	0.364272
cg02957305	4.51967e-05	0.0139713	0.997425
cg02957312	-0.00270938	0.00483236	0.576274
cg02957340	-0.00085221	0.00229729	0.71145
cg02957433	-0.0027029	0.00659354	0.682732
cg02957488	-0.0147999	0.00490749	0.00324962
cg02957515	0.00323181	0.0104198	0.757084
cg02957569	-0.00300894	0.0106596	0.778316
cg02957576	0.00357478	0.00532157	0.503291
cg02957620	0.000220429	0.00183917	0.904841
cg02957632	-0.000969049	0.00605038	0.873075
cg02957642	0.00392059	0.00462686	0.398821
cg02957700	-0.0184732	0.0138095	0.184023
cg02957735	6.16183e-05	0.00723949	0.993226
cg02957771	0.00261555	0.00372646	0.484381
cg02957799	0.00349073	0.00894749	0.697267
cg02957827	-0.00950572	0.00971657	0.330287
cg02957844	-0.00592796	0.00390877	0.132528
cg02957880	-0.00112614	0.0043443	0.795996
cg02957894	0.000997124	0.00572577	0.862102
cg02957897	0.00394281	0.00575732	0.495033
cg02957918	0.000671717	0.00148617	0.652263
cg02957924	0.00939837	0.00360974	0.0106286
cg02957962	0.0013053	0.00622159	0.834249
cg02957990	0.000754515	0.00123044	0.54113
cg02957997	-0.0117025	0.00919128	0.205893
cg02958004	0.0129563	0.00891229	0.149144
cg02958014	-0.00425992	0.0123039	0.729902
cg02958126	0.00947338	0.0115766	0.415121
cg02958133	0.000525687	0.00150271	0.727205
cg02958167	0.00680301	0.0041751	0.10637
cg02958169	-0.00169978	0.00252148	0.501791
cg02958174	0.00171158	0.00358515	0.634114
cg02958180	0.00767201	0.0101973	0.453605
cg02958194	-0.00106122	0.00223018	0.635221
cg02958262	0.0047275	0.0126018	0.708347
cg02958263	0.013026	0.00881806	0.142766
cg02958321	0.000383375	0.00161276	0.81259
cg02958330	0.00760983	0.00798047	0.342607
cg02958334	-0.00224395	0.00839663	0.789832
cg02958346	-0.000817966	0.00444285	0.854301
cg02958455	0.0287985	0.0289554	0.322339
cg02958515	0.00689308	0.0129047	0.594422
cg02958541	-0.00219947	0.00390456	0.574486
cg02958551	0.00160384	0.00913128	0.86093
cg02958600	-0.00490284	0.00611401	0.424511
cg02958634	-0.00262252	0.00529654	0.621589
cg02958670	-0.044394	0.0534795	0.408453
cg02958709	0.00594404	0.00357191	0.0992215
cg02958718	0.00283023	0.00232901	0.227148
cg02958776	0.000691306	0.00113551	0.544034
cg02958843	-0.00132852	0.00483745	0.784165
cg02958895	-0.000621573	0.00541144	0.908784
cg02958908	-7.0797e-05	0.00277005	0.979661
cg02958915	-0.00201721	0.0043147	0.641144
cg02958947	-0.00835286	0.00989178	0.400448
cg02958960	0.000788999	0.00542199	0.884595
cg02959011	-0.00894206	0.00712026	0.212092
cg02959070	-5.26829e-05	0.00388313	0.989202
cg02959108	-0.0025442	0.00578751	0.661173
cg02959112	0.00173208	0.00674987	0.798007
cg02959129	0.000141859	0.00106178	0.893984
cg02959149	-0.00535846	0.00524677	0.309582
cg02959277	0.0101192	0.00836047	0.228991
cg02959282	0.00221848	0.00961712	0.818035
cg02959303	0.00730545	0.00410318	0.0780419
cg02959351	-0.00162715	0.0158142	0.918255
cg02959364	0.00423215	0.0141846	0.766046
cg02959379	-0.00487807	0.0139357	0.727044
cg02959400	-0.000271684	0.00473297	0.954339
cg02959407	0.000363743	0.00843504	0.96569
cg02959415	0.00584885	0.00533138	0.275249
cg02959429	0.000275601	0.00112914	0.807669
cg02959486	0.00576826	0.0107923	0.594198
cg02959487	0.00487422	0.00363586	0.183089
cg02959502	-0.00516818	0.00538035	0.339087
cg02959506	-0.000200928	0.00443854	0.963983
cg02959551	0.00939988	0.00702213	0.183734
cg02959555	0.0191499	0.0179068	0.287454
cg02959561	0.00175437	0.0100368	0.861595
cg02959588	-0.0138914	0.0144804	0.339711
cg02959609	-0.00681111	0.00450565	0.133769
cg02959613	-0.00629981	0.0103768	0.545157
cg02959637	-0.0127615	0.0119719	0.28901
cg02959659	0.019984	0.00991205	0.0464683
cg02959669	-0.00365346	0.00192246	0.0602596
cg02959678	-0.0152463	0.00635195	0.0182332
cg02959679	0.00542446	0.00918545	0.556154
cg02959688	-0.000818337	0.00680033	0.904457
cg02959725	-0.00875567	0.0103929	0.401538
cg02959759	-0.0196169	0.0141293	0.168105
cg02959816	0.00292289	0.00936289	0.755555
cg02959834	0.0196641	0.012932	0.131523
cg02959866	-0.00371185	0.0070594	0.60019
cg02959939	-0.00274447	0.0160146	0.864276
cg02959988	-0.0054211	0.0176937	0.759948
cg02960016	-0.00689348	0.0046141	0.138324
cg02960116	0.018164	0.0162126	0.265241
cg02960125	0.000794263	0.00967521	0.934737
cg02960148	0.0106249	0.0194474	0.586048
cg02960152	0.00118633	0.00481621	0.805939
cg02960176	-0.000532351	0.00862406	0.950902
cg02960220	0.00926695	0.00959218	0.336328
cg02960249	-0.000891743	0.00163459	0.586593
cg02960294	0.00474188	0.00572737	0.40968
cg02960347	0.0176648	0.00870704	0.0451375
cg02960350	0.00788381	0.007638	0.304477
cg02960406	-0.00144864	0.00744978	0.846215
cg02960418	0.00174167	0.0104359	0.867792
cg02960488	0.00162649	0.0064782	0.802274
cg02960500	-0.00161484	0.00979352	0.869364
cg02960541	0.0213937	0.0203659	0.296036
cg02960654	-0.00452834	0.0139025	0.745317
cg02960663	0.00136612	0.00212153	0.521095
cg02960688	-0.00212846	0.00213421	0.321023
cg02960716	0.0152087	0.0106291	0.155588
cg02960777	-0.0278891	0.0151864	0.0692617
cg02960810	-0.00110268	0.00143451	0.443893
cg02960853	-0.000590262	0.00167869	0.725862
cg02960938	-0.00538981	0.0139827	0.700712
cg02960948	0.00813123	0.00897341	0.367036
cg02960959	0.0187875	0.0101499	0.0671212
cg02960977	-0.01826	0.019062	0.34041
cg02961004	0.00126432	0.0046507	0.786293
cg02961012	0.00800872	0.00892099	0.371481
cg02961027	0.00525868	0.00455491	0.251044
cg02961067	0.00162847	0.00189488	0.392172
cg02961087	0.000957386	0.00212278	0.652961
cg02961101	-0.0141497	0.0117029	0.229485
cg02961109	-0.00114599	0.00247102	0.643819
cg02961117	0.00227936	0.00692715	0.742808
cg02961196	-0.00863833	0.00881218	0.329318
cg02961200	0.00350123	0.00190472	0.0690035
cg02961267	0.0350708	0.015487	0.0256995
cg02961280	-0.0307195	0.0175683	0.0834331
cg02961326	0.00397894	0.004148	0.33975
cg02961384	0.0140237	0.0118228	0.23837
cg02961385	0.0166832	0.0185995	0.371889
cg02961393	-0.000947748	0.00427312	0.824928
cg02961394	-0.00888098	0.0138721	0.523503
cg02961397	0.0055255	0.00498558	0.270393
cg02961398	0.0071097	0.00977711	0.468816
cg02961456	0.00176271	0.00432102	0.684191
cg02961472	-0.00374886	0.0117487	0.750326
cg02961533	0.0117307	0.00707462	0.100424
cg02961557	0.000130068	0.00117141	0.91181
cg02961575	-0.0010035	0.000859963	0.246021
cg02961620	-0.0043236	0.0033941	0.205666
cg02961654	-0.00993367	0.0114059	0.385881
cg02961664	0.0298082	0.015561	0.058276
cg02961707	0.00484772	0.010273	0.638035
cg02961729	-0.00517548	0.00783753	0.51055
cg02961795	0.00169551	0.00727556	0.816205
cg02961804	0.010528	0.00914759	0.252516
cg02961807	-0.00028463	0.00492373	0.954017
cg02961808	-0.00505508	0.0111696	0.651836
cg02961934	0.0322402	0.0204444	0.117961
cg02961978	-0.000763669	0.00221683	0.731203
cg02962002	0.00176029	0.00871106	0.840269
cg02962051	-0.011302	0.00761494	0.140906
cg02962095	-0.0109479	0.00754406	0.149855
cg02962107	-0.00111854	0.00838984	0.894207
cg02962113	-0.00833257	0.00321947	0.0110846
cg02962225	-5.55301e-05	0.00518339	0.991474
cg02962299	-0.00142424	0.00172762	0.41168
cg02962318	-0.000547844	0.00167196	0.743849
cg02962346	-0.00192673	0.00827466	0.816356
cg02962380	-0.000721915	0.00257674	0.779929
cg02962406	0.000300125	0.00301723	0.920964
cg02962422	0.00747301	0.00540378	0.169769
cg02962499	0.00491562	0.00397576	0.219206
cg02962508	-0.0144665	0.01508	0.339713
cg02962558	0.00386155	0.00476321	0.419461
cg02962597	-0.00124308	0.0122641	0.919468
cg02962602	0.00587477	0.00702933	0.405288
cg02962611	0.0029669	0.00696084	0.670859
cg02962630	-0.000345007	0.00576187	0.952373
cg02962701	0.0138308	0.0112648	0.222405
cg02962705	-0.0623993	0.0309238	0.0462864
cg02962744	-0.0119007	0.016833	0.481217
cg02962797	-0.012369	0.0144686	0.394659
cg02962840	0.0120106	0.00615901	0.0539663
cg02962882	0.00118726	0.00157734	0.453399
cg02962892	0.0032188	0.0020212	0.114424
cg02962903	0.00205943	0.0120222	0.864332
cg02962944	-0.0108457	0.00832268	0.195517
cg02962952	0.0126328	0.0133796	0.347351
cg02963000	0.0084552	0.0108058	0.435788
cg02963019	-0.0217267	0.015867	0.173972
cg02963057	0.00620048	0.00489322	0.208042
cg02963149	-0.00161593	0.00141936	0.257637
cg02963164	-0.00373053	0.00229546	0.107273
cg02963175	-0.00582607	0.00711479	0.414809
cg02963188	1.94123e-06	0.00177085	0.999128
cg02963198	0.000266931	0.00129786	0.837466
cg02963206	-0.00162065	0.00384194	0.674053
cg02963214	0.000888848	0.0047013	0.850426
cg02963229	-0.000361835	0.00921064	0.968742
cg02963248	-0.0186864	0.00795481	0.0207864
cg02963265	-0.000500071	0.00582107	0.931712
cg02963266	0.0187443	0.0188053	0.321289
cg02963327	-0.0023305	0.00131797	0.080069
cg02963349	-0.00516837	0.00530428	0.33222
cg02963381	-0.00680626	0.0113823	0.551213
cg02963414	0.00866234	0.00724326	0.234557
cg02963430	0.000708749	0.00526045	0.893095
cg02963493	-0.00381866	0.00780103	0.625555
cg02963534	-0.00368725	0.00520935	0.480708
cg02963550	-0.00883918	0.00838719	0.294473
cg02963556	0.00137514	0.00216985	0.527692
cg02963613	0.00894291	0.00642591	0.167103
cg02963633	-0.00148446	0.00521822	0.776633
cg02963641	-0.00271486	0.0187227	0.885
cg02963689	-0.00884365	0.00547019	0.109094
cg02963692	0.00600954	0.00608172	0.325473
cg02963732	0.0239286	0.0135246	0.079898
cg02963800	0.00156207	0.00133895	0.246133
cg02963803	0.00140517	0.00511588	0.784138
cg02963844	0.00337334	0.0121892	0.782545
cg02963846	0.00535115	0.00433598	0.220047
cg02963878	0.0155609	0.0181428	0.393115
cg02963907	-0.00191269	0.00677177	0.778182
cg02963930	0.00226409	0.0112759	0.841271
cg02963973	0.0047057	0.0139272	0.736163
cg02964031	0.00293561	0.00446178	0.512084
cg02964036	0.00188472	0.00119125	0.116776
cg02964065	-0.0139082	0.0139	0.319441
cg02964085	-0.0186031	0.0139695	0.185989
cg02964087	-0.00375854	0.0119732	0.754241
cg02964094	0.00250499	0.00385517	0.517328
cg02964102	0.00370677	0.00794469	0.641822
cg02964163	0.00155841	0.00753839	0.836641
cg02964172	0.0308164	0.0274347	0.264014
cg02964182	-0.00127941	0.00346207	0.712498
cg02964208	-0.00348918	0.00935123	0.709845
cg02964211	0.00433005	0.0193705	0.823572
cg02964213	-0.00136368	0.00119105	0.254965
cg02964254	-0.018449	0.0171907	0.285766
cg02964287	0.00989201	0.0140521	0.4831
cg02964324	-0.0331235	0.0190501	0.0851549
cg02964349	-0.00833596	0.0125093	0.506701
cg02964356	0.0129982	0.0190891	0.497494
cg02964359	0.00410045	0.00719356	0.569944
cg02964385	-0.0041955	0.0138187	0.762056
cg02964396	0.00463381	0.0113282	0.683378
cg02964434	0.00503608	0.00633234	0.428326
cg02964474	-0.00367033	0.00234993	0.121473
cg02964544	-0.0128969	0.00580883	0.0286613
cg02964555	-0.0177114	0.00853351	0.0405055
cg02964632	-0.0171572	0.024472	0.484873
cg02964716	0.000633757	0.00415187	0.878987
cg02964724	-0.00521244	0.00301394	0.0868153
cg02964752	-0.00241795	0.00542287	0.656647
cg02964783	0.00339161	0.0039093	0.387704
cg02964788	-0.00738514	0.00501136	0.143709
cg02964828	-0.000120811	0.00170194	0.943552
cg02964845	0.000348268	0.00104673	0.740042
cg02964945	0.00528037	0.00511543	0.304448
cg02965033	0.0117413	0.00380095	0.00260006
cg02965039	0.00262807	0.00161407	0.106625
cg02965041	-0.0170789	0.00784442	0.031818
cg02965060	0.00106517	0.00134672	0.430851
cg02965078	-0.0135465	0.0146807	0.358363
cg02965092	-0.00867371	0.0106315	0.416523
cg02965157	0.00154747	0.00576125	0.788792
cg02965163	0.00152799	0.00178215	0.393281
cg02965180	0.000426302	0.00324485	0.89574
cg02965237	-0.0120464	0.0134497	0.372583
cg02965250	-0.000401602	0.00271367	0.882647
cg02965283	0.00329543	0.00505216	0.515716
cg02965290	-0.00517717	0.00862126	0.549524
cg02965295	-0.010007	0.00934617	0.28688
cg02965318	0.0165338	0.0104362	0.116288
cg02965334	0.00769822	0.007927	0.333822
cg02965351	0.000721271	0.00429431	0.866954
cg02965391	-0.0271655	0.0156378	0.0854367
cg02965407	0.0116166	0.00894959	0.197273
cg02965497	0.00036509	0.00469075	0.938117
cg02965511	0.00228771	0.00309315	0.461271
cg02965526	-0.00673133	0.0132134	0.611571
cg02965545	0.000911897	0.00589326	0.877342
cg02965553	0.00680988	0.0116771	0.561084
cg02965660	0.00521783	0.00513327	0.311857
cg02965681	-0.005424	0.00810073	0.504676
cg02965699	0.00134544	0.0034362	0.696225
cg02965709	-0.00576883	0.00790877	0.467448
cg02965712	-0.00896169	0.0141417	0.52772
cg02965739	0.00368954	0.00878441	0.675379
cg02965777	-0.00597706	0.00515036	0.248602
cg02965862	-0.00462227	0.00360002	0.202125
cg02965870	0.00133188	0.00111301	0.234275
cg02965878	0.00146712	0.00659323	0.824363
cg02965892	-0.000547022	0.00396704	0.890603
cg02965895	0.00668251	0.0125864	0.596643
cg02965908	0.0101651	0.00451802	0.0266463
cg02965931	0.000668907	0.00642393	0.917277
cg02965965	-0.000870167	0.00691956	0.900179
cg02965993	0.00262909	0.00537064	0.625539
cg02965999	0.00449677	0.00501709	0.372249
cg02966020	-0.00120774	0.00928878	0.896811
cg02966047	0.00482365	0.00561099	0.392022
cg02966053	0.00717594	0.00786393	0.363693
cg02966102	-0.00163997	0.0111585	0.883452
cg02966143	-0.00142677	0.00153176	0.353861
cg02966153	-0.0113025	0.00699868	0.109473
cg02966200	0.000654475	0.00688622	0.924472
cg02966222	0.00929624	0.00708961	0.192777
cg02966329	-0.00084194	0.00183599	0.647534
cg02966332	-0.00607947	0.00985295	0.538624
cg02966404	0.0223464	0.0202766	0.273075
cg02966415	-0.0155401	0.0173808	0.373416
cg02966448	0.0245737	0.0164066	0.137335
cg02966572	0.0181864	0.0199226	0.363515
cg02966574	-0.00561485	0.00567607	0.324946
cg02966595	-0.00217066	0.00416561	0.603455
cg02966624	-0.00676364	0.00602282	0.264125
cg02966634	-0.00275274	0.00310209	0.377003
cg02966661	0.00139324	0.00388124	0.720376
cg02966722	0.00979071	0.00645601	0.132541
cg02966789	0.00569499	0.00883929	0.520868
cg02966792	0.0205882	0.0239169	0.391396
cg02966813	0.00397151	0.00639999	0.536307
cg02966839	-0.00664273	0.00622927	0.288823
cg02966841	-0.000966864	0.00270077	0.721101
cg02966874	-0.00465779	0.0224992	0.836415
cg02966899	-0.00186539	0.0105148	0.859548
cg02966936	-0.00280082	0.0114754	0.807676
cg02966969	-0.0122785	0.0110325	0.268405
cg02966971	-0.00698188	0.0165113	0.673309
cg02967055	0.00463433	0.00786143	0.556854
cg02967056	0.00448146	0.00428937	0.298643
cg02967059	0.00319664	0.00633896	0.615171
cg02967068	-0.0077048	0.0122471	0.530709
cg02967097	0.00972862	0.021165	0.64676
cg02967115	-0.00557647	0.00664238	0.403175
cg02967125	0.00520995	0.00443345	0.242726
cg02967150	0.00662045	0.00838816	0.431826
cg02967176	-0.0106223	0.00611355	0.0853778
cg02967212	0.00198581	0.00547482	0.717582
cg02967268	0.0139797	0.014278	0.329889
cg02967280	-0.00206401	0.00599621	0.731404
cg02967377	0.0087358	0.00864753	0.314834
cg02967393	0.0194836	0.010668	0.0707806
cg02967428	-0.00611627	0.0130543	0.640429
cg02967486	0.00994758	0.00507499	0.0527651
cg02967505	0.00777081	0.00507665	0.129002
cg02967546	-0.00215252	0.00289797	0.459363
cg02967595	0.000898406	0.00152412	0.556882
cg02967610	-0.00760304	0.0100311	0.450264
cg02967616	-0.0118772	0.00667607	0.0782672
cg02967706	-0.000161514	0.00177842	0.927818
cg02967752	0.00346221	0.00443568	0.436919
cg02967787	0.00309146	0.00582494	0.596783
cg02967812	0.0150878	0.0108661	0.168064
cg02967813	-0.00324525	0.00444937	0.467478
cg02967821	-0.0105012	0.00531878	0.0510976
cg02967877	0.00836729	0.0112468	0.458638
cg02967910	-0.00124109	0.00432459	0.774718
cg02967959	-0.00238059	0.002481	0.339607
cg02967969	-0.00546363	0.0117936	0.644178
cg02968048	0.00159257	0.00682656	0.816013
cg02968094	-0.0150332	0.0118433	0.207267
cg02968098	-0.00310689	0.00507211	0.541568
cg02968116	0.000565172	0.00204016	0.782334
cg02968165	0.00988843	0.0217071	0.649709
cg02968199	-0.00151732	0.00854932	0.859492
cg02968257	0.00106411	0.00395015	0.788189
cg02968276	-1.13493e-05	0.00111885	0.991927
cg02968292	-0.00306527	0.00176644	0.085771
cg02968301	-0.00166316	0.0107619	0.877494
cg02968327	-0.0213492	0.057394	0.710697
cg02968405	-0.00128506	0.00668112	0.847865
cg02968407	0.00209588	0.00305893	0.494823
cg02968424	0.00607494	0.00744035	0.416163
cg02968429	-0.00050681	0.00109297	0.643872
cg02968439	0.00190226	0.00654532	0.771937
cg02968445	-0.0292914	0.0150636	0.054643
cg02968496	0.00318076	0.00708774	0.654569
cg02968508	0.0151481	0.0123781	0.22391
cg02968537	-0.00062346	0.00554504	0.910703
cg02968549	0.000259338	0.00632355	0.967369
cg02968557	0.00423087	0.0069126	0.541892
cg02968564	0.00883992	0.0222054	0.691407
cg02968570	0.018708	0.0124117	0.134891
cg02968594	-0.00243765	0.00846425	0.773948
cg02968606	0.0017151	0.00893338	0.848141
cg02968629	0.00191006	0.00731362	0.794502
cg02968646	-0.00179104	0.00462494	0.699389
cg02968658	-0.00411032	0.0136985	0.764757
cg02968715	0.00441154	0.00737865	0.551272
cg02968723	-0.0020241	0.00585923	0.730478
cg02968741	-0.00298602	0.00405365	0.463075
cg02968751	0.00709457	0.0166544	0.671033
cg02968760	0.00609186	0.00478384	0.205819
cg02968765	0.00221565	0.00529578	0.676566
cg02968844	0.00929705	0.00435443	0.0351977
cg02968854	0.000720691	0.00112721	0.524053
cg02968883	-0.00342424	0.00295822	0.249811
cg02968914	0.0126364	0.0100311	0.210704
cg02968918	0.00550687	0.0145869	0.706586
cg02968961	-0.000370191	0.00685612	0.957048
cg02969038	-0.00289353	0.00742256	0.697492
cg02969079	-0.00267198	0.00577157	0.644403
cg02969084	0.00878983	0.00988138	0.375851
cg02969134	-0.0041897	0.0114079	0.7142
cg02969141	0.00765802	0.00765203	0.319348
cg02969164	0.0134082	0.00637966	0.0380916
cg02969202	-0.00133372	0.00527709	0.800989
cg02969214	0.00114467	0.00873504	0.896004
cg02969243	-0.00338914	0.00557319	0.544491
cg02969303	-0.010273	0.00803797	0.204186
cg02969380	0.00776263	0.00769729	0.315654
cg02969408	0.0124448	0.00953912	0.195022
cg02969415	-0.0144987	0.0122496	0.239376
cg02969418	0.0090257	0.00783765	0.252238
cg02969422	0.00368638	0.0201606	0.855286
cg02969426	0.00962575	0.003438	0.0061376
cg02969452	0.000581311	0.000870933	0.506017
cg02969453	-0.0100029	0.0109423	0.362834
cg02969458	-0.000686139	0.00424729	0.871988
cg02969477	0.00589449	0.0231419	0.79947
cg02969500	0.0180587	0.0171887	0.295969
cg02969578	0.00299058	0.00590258	0.613511
cg02969603	-0.00444743	0.0121329	0.714722
cg02969609	-0.00273736	0.00408979	0.504836
cg02969624	-0.00590202	0.0120198	0.624485
cg02969677	0.00365811	0.0113982	0.748928
cg02969688	-0.000129969	0.00246443	0.958046
cg02969706	-5.8218e-05	0.0101174	0.99542
cg02969716	-0.00548006	0.00699266	0.435076
cg02969750	-0.00110491	0.00716092	0.877687
cg02969752	0.00299392	0.00562089	0.595463
cg02969798	0.0095407	0.00649217	0.144817
cg02969833	0.0119223	0.0172911	0.492102
cg02969923	-0.00307651	0.00406453	0.45088
cg02969929	-0.0221599	0.0214747	0.304604
cg02969952	-0.000526261	0.00455654	0.908284
cg02969964	0.00806105	0.00796332	0.313851
cg02969993	-0.00387457	0.00348428	0.268799
cg02970077	-0.00429441	0.00245889	0.083797
cg02970086	-0.0342436	0.0149742	0.0243128
cg02970137	0.00226627	0.00616481	0.713937
cg02970218	3.88641e-05	0.00426246	0.992743
cg02970255	0.0201692	0.026325	0.445386
cg02970258	0.0189705	0.0274117	0.490505
cg02970297	-0.0050562	0.00299473	0.0944573
cg02970384	0.00192934	0.00419304	0.646422
cg02970386	0.0104565	0.0143586	0.46817
cg02970394	-0.000130823	0.00150959	0.931114
cg02970423	0.00654592	0.0125882	0.604209
cg02970425	-0.00114615	0.00215238	0.595559
cg02970442	-0.0258596	0.0155335	0.09909
cg02970458	0.00661997	0.0146378	0.652067
cg02970498	0.0410565	0.0384411	0.288075
cg02970507	-0.000493935	0.00476677	0.917678
cg02970525	-0.0028226	0.00375792	0.454351
cg02970545	0.00202065	0.00479472	0.674343
cg02970551	-0.00409679	0.00433299	0.346689
cg02970663	0.00977745	0.00605233	0.109356
cg02970679	0.00905109	0.00548894	0.102292
cg02970714	-0.00169123	0.0144775	0.907239
cg02970735	0.00856469	0.0185083	0.64455
cg02970757	0.00215481	0.00564331	0.703395
cg02970775	-0.00172182	0.00905533	0.849582
cg02970823	-0.00514549	0.00580206	0.377294
cg02970830	-0.0016051	0.00451126	0.722741
cg02970861	0.000804158	0.0021716	0.711938
cg02970919	-0.000511276	0.00483299	0.915962
cg02970925	-0.00235443	0.00421712	0.577885
cg02971008	-0.004632	0.0137396	0.736726
cg02971064	0.00127904	0.0041222	0.756992
cg02971124	-0.000676983	0.0021427	0.7527
cg02971191	0.0092694	0.0102602	0.368467
cg02971209	-0.0540703	0.0199555	0.00792878
cg02971213	0.00363871	0.00396845	0.361396
cg02971219	-0.0114221	0.00458839	0.0144475
cg02971253	-0.0105092	0.00599062	0.0824462
cg02971262	-0.00676144	0.0106805	0.528138
cg02971322	0.00105882	0.00684756	0.877427
cg02971328	0.0172668	0.0186214	0.356025
cg02971428	-0.00079932	0.00742772	0.914518
cg02971452	-0.01132	0.00852087	0.187036
cg02971470	-0.000801033	0.00469591	0.864898
cg02971481	-0.00119258	0.00192605	0.537205
cg02971546	-0.00884643	0.0140279	0.529721
cg02971555	-0.00116164	0.00849301	0.891483
cg02971581	-0.0153831	0.0194559	0.431011
cg02971604	0.00303399	0.00538647	0.574518
cg02971613	0.0115623	0.0191718	0.547814
cg02971627	-4.59428e-05	0.0016892	0.978356
cg02971633	-0.000598692	0.00887647	0.94636
cg02971654	-0.00278643	0.00386176	0.472258
cg02971668	-0.00978278	0.00660658	0.141814
cg02971724	0.00450918	0.00660992	0.4967
cg02971750	0.00326602	0.0059958	0.58716
cg02971779	-0.00181884	0.00337733	0.591398
cg02971792	0.00923905	0.00952472	0.334383
cg02971793	4.12706e-05	0.00227638	0.985571
cg02971827	-0.00416047	0.00575443	0.471366
cg02971834	0.0024318	0.00600504	0.686372
cg02971879	-0.00569697	0.00717151	0.42885
cg02971882	0.00113792	0.00134916	0.401004
cg02971902	-0.00707541	0.00467608	0.133407
cg02971920	-0.00157152	0.00219566	0.475821
cg02971921	-0.00869242	0.00678479	0.203099
cg02971979	0.00714808	0.00688009	0.301333
cg02972026	-0.00142142	0.00704048	0.840411
cg02972056	-0.00464205	0.00696167	0.506435
cg02972064	-0.00931724	0.0137671	0.500109
cg02972065	-0.0028249	0.00661526	0.670278
cg02972093	0.00251903	0.00313168	0.423091
cg02972098	0.00358077	0.00733897	0.626681
cg02972105	0.0016614	0.00518347	0.749245
cg02972157	0.000204835	0.00457715	0.964394
cg02972188	-0.00206551	0.00186389	0.270445
cg02972209	-0.014115	0.0157374	0.371921
cg02972225	0.00573571	0.00540391	0.291065
cg02972257	-0.00183648	0.00234906	0.436183
cg02972356	-0.000832186	0.00264133	0.75337
cg02972372	-0.00312721	0.0114111	0.784612
cg02972455	0.0101576	0.0153127	0.508637
cg02972475	-0.00506452	0.0110383	0.647365
cg02972486	-0.0133901	0.00850834	0.118701
cg02972492	0.00121175	0.00435315	0.78131
cg02972527	-0.0156882	0.0126573	0.218075
cg02972537	0.000754698	0.0119006	0.949561
cg02972559	0.00376384	0.00856301	0.661214
cg02972607	0.0146097	0.0210951	0.490188
cg02972640	0.011644	0.0119319	0.331486
cg02972715	0.0192419	0.0267236	0.473184
cg02972724	0.00733618	0.00481813	0.13101
cg02972749	-0.00493979	0.0107589	0.647133
cg02972768	-0.00237498	0.0112058	0.832584
cg02972788	-0.00186382	0.00156204	0.235616
cg02972793	-0.0014048	0.00209157	0.503356
cg02972827	0.013718	0.0100858	0.176848
cg02972859	0.00251024	0.0120472	0.835365
cg02972941	-0.00916504	0.0101166	0.367146
cg02972988	0.00793849	0.018094	0.661799
cg02973012	0.0162695	0.0169334	0.338975
cg02973017	0.00204953	0.00128044	0.11261
cg02973046	0.00322584	0.00574118	0.575457
cg02973057	0.00982595	0.0136041	0.471807
cg02973068	0.00162422	0.00266503	0.543605
cg02973084	-0.00687503	0.00417295	0.10259
cg02973135	0.0146609	0.0110101	0.186022
cg02973147	0.00229344	0.00455538	0.615749
cg02973156	-0.00721311	0.0123946	0.561906
cg02973171	0.0132725	0.0105826	0.212699
cg02973178	0.00281991	0.00747755	0.706886
cg02973210	-0.000458532	0.00730963	0.950107
cg02973263	0.00029241	0.00393146	0.940859
cg02973270	-0.00862694	0.00544869	0.116509
cg02973307	0.00448232	0.0108722	0.681023
cg02973320	-0.00164575	0.00172996	0.343733
cg02973354	0.00223086	0.0106755	0.834897
cg02973377	-0.000742483	0.00822548	0.928256
cg02973379	-0.00229141	0.00522311	0.661821
cg02973416	0.00034618	0.00192883	0.857927
cg02973441	-0.00195669	0.00458389	0.670398
cg02973469	-0.000813885	0.00287334	0.777568
cg02973549	0.0111083	0.0130113	0.395289
cg02973581	-0.00588154	0.00706074	0.406835
cg02973644	-0.00233048	0.00447961	0.604045
cg02973680	0.00291551	0.00422079	0.491323
cg02973702	0.00676289	0.00908638	0.458448
cg02973734	0.00658127	0.00392722	0.0969002
cg02973735	0.00568892	0.0048252	0.241194
cg02973773	0.00928717	0.00553309	0.0963763
cg02973778	0.00651993	0.00584708	0.267491
cg02973792	0.010524	0.0130385	0.421496
cg02973805	0.000265973	0.00136426	0.845822
cg02973823	0.00465244	0.00373339	0.215614
cg02973843	-0.000629988	0.00151944	0.67931
cg02973875	0.00346052	0.0104721	0.74175
cg02973883	-0.00452571	0.0085237	0.596626
cg02973930	-0.0275885	0.024758	0.26781
cg02973961	-0.0297995	0.0176146	0.093808
cg02973971	0.0036207	0.00320324	0.261044
cg02973985	-0.0111705	0.00639571	0.0837847
cg02973993	-0.00847297	0.0116524	0.468838
cg02974085	-0.0101608	0.0176144	0.565341
cg02974089	-0.00675318	0.0129504	0.603195
cg02974126	0.000952979	0.0034091	0.780408
cg02974128	-0.00831021	0.00741831	0.265299
cg02974191	-0.00673958	0.0114751	0.558311
cg02974204	-0.00881673	0.0093676	0.348873
cg02974329	-0.00761842	0.0048176	0.116951
cg02974393	-0.000999083	0.00323909	0.758385
cg02974484	-0.00161881	0.0030059	0.591397
cg02974491	-0.00295483	0.023802	0.901452
cg02974499	-0.00123016	0.00119019	0.303826
cg02974539	0.0267997	0.0151014	0.0789984
cg02974628	-0.00299573	0.00196635	0.130791
cg02974655	-0.00142033	0.00271804	0.602439
cg02974659	0.0072338	0.0133852	0.590101
cg02974898	0.0135948	0.0203194	0.505
cg02974928	-0.00388545	0.00313996	0.218829
cg02974931	-0.000865706	0.00129509	0.505386
cg02974968	-0.00350414	0.00626744	0.577342
cg02974976	0.00749563	0.0106373	0.48266
cg02974977	-0.012582	0.0144449	0.385825
cg02975041	3.97693e-05	0.00132067	0.976037
cg02975049	-0.00478394	0.00503084	0.343937
cg02975060	0.00538039	0.00690132	0.437458
cg02975069	-0.000945864	0.00219293	0.667161
cg02975081	0.00981755	0.0106563	0.359116
cg02975091	0.00316639	0.00465787	0.498206
cg02975102	-0.00771122	0.00688866	0.265648
cg02975107	-4.08621e-05	0.0141793	0.997706
cg02975187	-0.00934298	0.0110682	0.400611
cg02975204	0.00967145	0.00918666	0.294983
cg02975259	-0.000412256	0.00243867	0.866099
cg02975268	-0.0032946	0.00429973	0.445341
cg02975282	0.0100434	0.00875784	0.254205
cg02975386	-0.00650442	0.00973358	0.505517
cg02975439	-0.00493022	0.0194117	0.80003
cg02975505	0.00181073	0.00583229	0.756852
cg02975627	-0.00411764	0.00541013	0.448389
cg02975667	-0.00710712	0.0143287	0.620978
cg02975846	-0.00486029	0.00916579	0.597104
cg02975865	0.00486015	0.0129446	0.708115
cg02975882	-0.00236052	0.00577347	0.683519
cg02975889	0.002262	0.0030071	0.453687
cg02975922	0.00716623	0.0056593	0.208357
cg02975928	0.00328265	0.00580982	0.573327
cg02975953	0.00475261	0.00433693	0.275778
cg02975986	-0.00233042	0.00117785	0.0506187
cg02975993	0.00106657	0.00627772	0.865434
cg02976009	-0.00603998	0.0105048	0.566599
cg02976036	0.0075245	0.00586423	0.202416
cg02976054	0.00105046	0.00282753	0.711042
cg02976056	-0.0239915	0.0126804	0.0613824
cg02976069	0.00503959	0.0084195	0.550818
cg02976090	-0.00142297	0.00125762	0.260559
cg02976103	0.0181667	0.0113303	0.112007
cg02976109	-0.0151813	0.0104718	0.150264
cg02976190	0.00199841	0.00522666	0.703014
cg02976210	-0.000284934	0.0115173	0.980312
cg02976266	0.0139665	0.00549308	0.0125376
cg02976323	0.00690725	0.00529463	0.195032
cg02976351	-0.0132256	0.00847171	0.121648
cg02976355	0.0235269	0.0223981	0.296067
cg02976359	0.0219734	0.0163666	0.18245
cg02976366	0.00462495	0.00970054	0.634564
cg02976459	0.00264315	0.00511654	0.606583
cg02976471	0.00588798	0.00530918	0.270082
cg02976475	0.0148789	0.0200701	0.460221
cg02976476	-0.0206238	0.0108802	0.060909
cg02976508	8.61676e-06	0.00145787	0.995296
cg02976529	0.0179123	0.0170135	0.294957
cg02976539	0.0079595	0.0133435	0.552184
cg02976543	-0.00283618	0.00297202	0.342237
cg02976561	-0.0115455	0.0119251	0.335293
cg02976568	0.00117838	0.00219578	0.592697
cg02976574	0.011542	0.00296665	0.000180351
cg02976575	0.0025084	0.00320481	0.435653
cg02976588	0.00400166	0.012195	0.743492
cg02976617	-0.00983271	0.012409	0.430013
cg02976668	-0.00480641	0.00780669	0.539506
cg02976694	0.00190994	0.00535303	0.721996
cg02976699	-0.00600255	0.00760351	0.43172
cg02976720	-0.00252222	0.00763476	0.741819
cg02976723	0.0207377	0.0168974	0.222602
cg02976843	0.0232508	0.0118374	0.0522839
cg02976864	0.000652395	0.00359309	0.856288
cg02976885	-0.00418953	0.00475334	0.380222
cg02976898	0.000417906	0.00457281	0.927366
cg02976900	0.0117857	0.00990122	0.236735
cg02976927	-0.00218655	0.00636374	0.731872
cg02976929	-0.00231874	0.00183563	0.209461
cg02977042	-0.00471545	0.0106228	0.658074
cg02977157	0.000426536	0.00200944	0.832331
cg02977168	0.00061777	0.00623164	0.92123
cg02977200	-0.0141207	0.00778345	0.0726457
cg02977254	0.0101048	0.0113168	0.374056
cg02977311	0.0019015	0.00499455	0.704222
cg02977320	0.0156157	0.00923468	0.0939542
cg02977360	-0.00538704	0.00544962	0.325286
cg02977388	0.00590402	0.0169686	0.728618
cg02977389	-0.00249012	0.00477791	0.603398
cg02977405	0.0031325	0.00648838	0.630303
cg02977443	-0.0128678	0.0124327	0.303166
cg02977466	-0.00124784	0.00560498	0.824278
cg02977469	0.00323989	0.00663463	0.626385
cg02977478	-0.0039225	0.00611266	0.522536
cg02977524	0.00495786	0.00738565	0.503588
cg02977559	-0.000141391	0.00461416	0.975616
cg02977575	-0.00870948	0.010769	0.420575
cg02977643	0.00195088	0.00225032	0.388052
cg02977682	0.00111256	0.00385963	0.773748
cg02977684	0.0030655	0.00873651	0.726414
cg02977710	0.0010308	0.00154677	0.50668
cg02977761	0.00137456	0.00316737	0.665241
cg02977810	0.0033399	0.00811187	0.681419
cg02977812	-0.0137536	0.0199248	0.491618
cg02977825	-0.00211959	0.00397434	0.594996
cg02977829	0.017749	0.00745455	0.019161
cg02977844	-0.0109378	0.00782645	0.165344
cg02977920	0.00289294	0.00770783	0.708214
cg02977935	-0.00617519	0.00477628	0.19903
cg02977954	0.0099137	0.00523606	0.0612019
cg02977955	0.0173346	0.0270641	0.523313
cg02977963	1.56448e-05	0.0024753	0.99497
cg02977989	0.000403191	0.00921864	0.965202
cg02978008	0.0033251	0.00843075	0.694124
cg02978052	-0.0117444	0.00625953	0.0635388
cg02978058	-0.00292393	0.00729252	0.689313
cg02978097	-0.00124933	0.0108543	0.908597
cg02978119	-0.00335456	0.00345625	0.3341
cg02978139	-0.00156879	0.00702116	0.82365
cg02978140	-0.0120938	0.0151882	0.427766
cg02978150	-0.00511622	0.00688286	0.459026
cg02978168	-0.0174194	0.0136246	0.204023
cg02978204	-0.00670765	0.0049679	0.180001
cg02978220	0.0332137	0.0262212	0.208215
cg02978227	0.00229183	0.00779486	0.769354
cg02978336	0.00559863	0.00859135	0.516116
cg02978395	0.00731354	0.0121388	0.548211
cg02978401	8.76382e-05	0.00618281	0.988719
cg02978411	0.00210684	0.00858876	0.806726
cg02978414	-0.00616601	0.0112777	0.585773
cg02978421	0.00019963	0.00146189	0.891656
cg02978444	0.0126853	0.00923452	0.172611
cg02978460	-0.00356763	0.00498794	0.47612
cg02978496	-0.00467772	0.00944391	0.621464
cg02978503	0.00417193	0.00410092	0.311458
cg02978505	0.0061069	0.0121663	0.616805
cg02978542	-0.000505872	0.0019987	0.80071
cg02978544	-0.00123684	0.00520811	0.812767
cg02978548	-0.000591507	0.00166859	0.723714
cg02978564	0.00289482	0.00595962	0.628215
cg02978611	0.00218023	0.00523864	0.678168
cg02978729	-0.000654017	0.00398659	0.870019
cg02978737	0.00610326	0.0168573	0.718076
cg02978784	-0.00142464	0.013622	0.916915
cg02978824	-0.00898771	0.016475	0.586599
cg02978827	-0.00212547	0.00150144	0.159992
cg02978838	0.00733018	0.00934079	0.434455
cg02978894	0.0126173	0.0096638	0.194676
cg02978938	-0.00262465	0.0155006	0.865883
cg02978959	-0.00245186	0.00363713	0.501791
cg02979010	0.00191311	0.00784184	0.80776
cg02979021	0.00916172	0.0139852	0.513908
cg02979023	0.00624148	0.0153444	0.685055
cg02979120	0.00567998	0.0049876	0.257499
cg02979129	0.00647864	0.0142121	0.649483
cg02979133	-0.000317686	0.0020663	0.878119
cg02979140	0.00175602	0.00316921	0.580756
cg02979167	0.00517664	0.0139117	0.7106
cg02979170	-0.00331955	0.00207343	0.112533
cg02979224	-0.00214416	0.00304524	0.483007
cg02979232	-0.00563037	0.00426064	0.189355
cg02979271	-0.0261157	0.0164388	0.115295
cg02979325	-0.00149357	0.00508668	0.769654
cg02979335	0.00460818	0.00549899	0.404027
cg02979435	0.00537	0.00695042	0.441573
cg02979457	0.013244	0.00574975	0.0233265
cg02979487	0.00480965	0.00813145	0.555529
cg02979491	0.000162846	0.0106478	0.987828
cg02979520	-0.00235206	0.0133294	0.860293
cg02979599	-0.0078295	0.00473013	0.101011
cg02979613	-0.00424002	0.00640113	0.509248
cg02979675	-0.00138189	0.00667671	0.836453
cg02979703	0.00189005	0.00695988	0.786517
cg02979711	-0.0256273	0.0151896	0.0946891
cg02979741	0.000272486	0.00078301	0.728573
cg02979795	0.0104945	0.00973416	0.283579
cg02979819	0.00434785	0.00622939	0.486824
cg02979839	-0.0162973	0.014045	0.248665
cg02979850	-0.0153109	0.00909246	0.0953177
cg02979871	-0.00276976	0.00265204	0.298824
cg02979923	0.000210357	0.00359156	0.953412
cg02979978	-0.000494338	0.00501219	0.921632
cg02979987	0.00186033	0.00369814	0.616039
cg02980000	0.00131573	0.00182472	0.472556
cg02980023	-0.00628927	0.0115644	0.587756
cg02980033	-0.00176425	0.00138863	0.206857
cg02980047	-0.00822791	0.00680749	0.229646
cg02980055	0.0100129	0.0151695	0.510726
cg02980099	-0.00571014	0.0113927	0.617325
cg02980127	0.012944	0.0124778	0.302069
cg02980152	-0.00294186	0.00222789	0.189693
cg02980181	0.0102128	0.0073255	0.166362
cg02980235	-0.023174	0.0104677	0.0291098
cg02980243	-0.0250978	0.0199102	0.210405
cg02980249	-0.000185191	0.00853746	0.982737
cg02980356	-0.00798602	0.00553434	0.152147
cg02980360	-0.0175772	0.0124817	0.162163
cg02980416	-0.0012131	0.00122196	0.323231
cg02980440	-0.0118689	0.0144611	0.413743
cg02980457	0.00983515	0.00940799	0.298357
cg02980499	-0.0194158	0.0183072	0.291447
cg02980566	-0.010747	0.0120574	0.374898
cg02980580	0.0089203	0.00471821	0.0615711
cg02980596	-0.00192567	0.00187344	0.306488
cg02980604	0.00703198	0.00673075	0.298656
cg02980621	-0.0173892	0.0160906	0.282428
cg02980629	-0.0069728	0.00502646	0.168459
cg02980631	0.00643827	0.00308394	0.0393688
cg02980650	-0.00294063	0.0101083	0.771721
cg02980664	0.00138326	0.00786139	0.860684
cg02980670	0.0057805	0.00423326	0.175161
cg02980679	0.00683358	0.0147536	0.644243
cg02980693	-0.00290147	0.00205508	0.161096
cg02980737	-0.0105325	0.0126107	0.405592
cg02980765	0.00325972	0.0103505	0.753469
cg02980823	-0.00149672	0.00119248	0.212355
cg02980824	0.00867714	0.00916701	0.346144
cg02980922	-0.0119634	0.007143	0.0970892
cg02980964	-0.00294708	0.0107854	0.785227
cg02980978	0.0016036	0.00650541	0.805798
cg02981001	0.0077601	0.0185631	0.676815
cg02981003	0.00518074	0.016439	0.753305
cg02981041	-0.00532051	0.0069432	0.445309
cg02981064	0.0070627	0.0117162	0.547998
cg02981071	-0.00616702	0.0103736	0.553527
cg02981078	0.00734397	0.026228	0.780052
cg02981092	0.0017884	0.0110782	0.872077
cg02981094	0.000795587	0.00390751	0.839076
cg02981103	0.0056902	0.00747887	0.448544
cg02981163	0.0114067	0.0137618	0.409156
cg02981183	0.0154687	0.00887186	0.084307
cg02981208	-0.000700423	0.00400578	0.861549
cg02981235	0.00248064	0.00259063	0.340602
cg02981309	0.00382853	0.0100536	0.704151
cg02981348	0.00217035	0.00804747	0.787952
cg02981368	0.00273422	0.00809155	0.736139
cg02981421	0.00100898	0.00498963	0.840159
cg02981443	-0.00622111	0.00489815	0.206998
cg02981489	0.00244291	0.0044783	0.586624
cg02981548	0.0260033	0.0283438	0.361129
cg02981620	0.00459819	0.00268941	0.0904155
cg02981636	5.74509e-05	0.00491538	0.990698
cg02981639	0.00263627	0.0113231	0.816375
cg02981663	0.00845442	0.0142399	0.554044
cg02981698	0.00267426	0.0100389	0.790488
cg02981703	-0.000898443	0.00789089	0.909578
cg02981716	-0.0105917	0.00657505	0.110356
cg02981731	-0.00772493	0.0057748	0.184029
cg02981734	0.00110485	0.00395613	0.780609
cg02981752	-0.00217847	0.0056918	0.702726
cg02981795	-0.0137768	0.0148829	0.35684
cg02981828	-0.000568216	0.0143965	0.968595
cg02981853	0.00535056	0.00781588	0.495195
cg02981877	-0.00285907	0.00237641	0.231776
cg02981942	-0.00453025	0.00946503	0.633246
cg02981978	-0.00311147	0.0048631	0.523759
cg02981980	-0.0142899	0.00945615	0.133897
cg02981989	-0.00197891	0.004887	0.686391
cg02981992	-0.00491136	0.0107212	0.647875
cg02982019	0.00147892	0.0126791	0.907377
cg02982024	0.00696624	0.00795239	0.383133
cg02982089	0.0070645	0.00419668	0.0954256
cg02982132	-0.00216247	0.00533654	0.686182
cg02982160	0.00245718	0.00254693	0.336992
cg02982174	0.00157856	0.00506587	0.755988
cg02982198	0.00425773	0.00165825	0.0117202
cg02982199	-0.00733813	0.0135799	0.590146
cg02982237	-0.00152083	0.00376553	0.687162
cg02982294	0.00468643	0.00401452	0.245837
cg02982360	0.00426297	0.00434234	0.328606
cg02982400	-0.000334513	0.000920506	0.717072
cg02982433	0.00375093	0.00658	0.569922
cg02982446	-0.00110369	0.00707893	0.876417
cg02982470	-0.00237548	0.0143622	0.868964
cg02982559	4.69298e-05	0.00188126	0.980148
cg02982610	-0.0150717	0.0232013	0.517435
cg02982614	0.00107633	0.00504936	0.831635
cg02982690	0.00108891	0.00123729	0.380931
cg02982734	0.0133994	0.0080147	0.0976795
cg02982745	0.001382	0.00267887	0.607071
cg02982753	-0.00158237	0.0037642	0.675114
cg02982787	0.00305984	0.00428327	0.476663
cg02982793	0.00146444	0.00191991	0.4474
cg02982878	0.00630569	0.00430867	0.14647
cg02982951	0.00539961	0.00956419	0.573634
cg02983043	0.000994898	0.00451824	0.826168
cg02983090	-0.0146138	0.0116006	0.210693
cg02983123	-0.00283561	0.00890605	0.750852
cg02983163	-0.0147363	0.00580401	0.0126584
cg02983203	0.000416117	0.0024485	0.865395
cg02983324	0.00543442	0.0127947	0.67194
cg02983409	0.0116994	0.0115507	0.313565
cg02983424	0.00119285	0.00707083	0.866374
cg02983426	-0.00970182	0.0103681	0.351663
cg02983436	0.00693321	0.0049798	0.16693
cg02983451	-0.00481374	0.00768875	0.532691
cg02983495	7.97833e-05	0.00136518	0.953514
cg02983533	0.0026813	0.0103509	0.796136
cg02983592	-0.00511376	0.0102931	0.620412
cg02983613	-0.0016845	0.00444729	0.705662
cg02983619	0.00354571	0.00548166	0.519223
cg02983650	0.0109886	0.0128232	0.393533
cg02983763	0.006505	0.00690519	0.34844
cg02983813	-0.00175859	0.0027436	0.523003
cg02983885	0.00286701	0.00196439	0.147565
cg02983896	0.00957291	0.00918239	0.29968
cg02983903	-0.0160163	0.0121171	0.189253
cg02983911	-0.0173716	0.0220998	0.433694
cg02983950	0.00160062	0.00256126	0.533439
cg02983974	-0.0103776	0.0158323	0.513669
cg02984009	-0.00931171	0.00937256	0.32286
cg02984023	-0.000819316	0.00135141	0.545711
cg02984063	-0.00107244	0.00164672	0.516372
cg02984092	-0.0229754	0.0180558	0.206157
cg02984128	-0.0049272	0.00913296	0.590743
cg02984159	0.00231005	0.0014631	0.117523
cg02984161	-0.00640513	0.00849577	0.452669
cg02984164	0.00166448	0.0101621	0.870224
cg02984184	0.0174193	0.0128699	0.17895
cg02984188	-0.000529582	0.0106058	0.960275
cg02984193	0.00207304	0.00313167	0.50952
cg02984198	0.00228117	0.00610419	0.709415
cg02984232	0.00918332	0.0188648	0.627468
cg02984262	0.00500857	0.00838143	0.551471
cg02984279	0.00622724	0.0055359	0.263332
cg02984314	0.00179558	0.00729288	0.806025
cg02984410	0.00163422	0.00561058	0.771444
cg02984430	0.000920599	0.00596358	0.877629
cg02984449	-0.00251127	0.00717945	0.727235
cg02984503	0.00214462	0.00483405	0.658255
cg02984507	0.0073835	0.00573108	0.200605
cg02984580	-0.0315123	0.014798	0.0356683
cg02984614	0.00407437	0.00225829	0.0742134
cg02984617	0.00694973	0.0176118	0.693974
cg02984631	0.00611311	0.0122438	0.618678
cg02984632	0.0025053	0.00111224	0.0264768
cg02984711	-0.0105887	0.0106362	0.32188
cg02984737	0.00138061	0.00477939	0.773281
cg02984790	0.00287606	0.00829003	0.729373
cg02984792	-0.00508007	0.00787981	0.520601
cg02984966	-0.000185976	0.00972429	0.98478
cg02985115	0.000689558	0.0157285	0.965118
cg02985120	0.00151718	0.0120727	0.900245
cg02985139	0.00192006	0.00447423	0.668746
cg02985145	0.000128107	0.00418983	0.975669
cg02985240	-0.00916252	0.00884793	0.302907
cg02985250	0.0283938	0.0131354	0.0330339
cg02985292	-0.000849055	0.0102879	0.934391
cg02985293	0.0101094	0.0110461	0.362287
cg02985343	-0.00787168	0.00787901	0.320172
cg02985366	0.00801958	0.00518238	0.124909
cg02985381	-0.00185095	0.0102874	0.857576
cg02985445	0.0179846	0.0117399	0.128701
cg02985453	0.00320554	0.00803772	0.690882
cg02985496	0.00144559	0.00141752	0.310284
cg02985515	-0.0236678	0.0163942	0.151958
cg02985539	0.00476989	0.0147748	0.747491
cg02985540	0.00354255	0.012956	0.785088
cg02985541	0.0159851	0.015421	0.302433
cg02985568	0.0128851	0.00797226	0.109193
cg02985617	0.0165492	0.012122	0.175249
cg02985708	-0.00097196	0.00194191	0.61781
cg02985724	-0.00105773	0.00292359	0.718269
cg02985787	0.00930481	0.0131738	0.481638
cg02985871	-0.00572266	0.0197041	0.772089
cg02985959	-0.00438997	0.00509494	0.390951
cg02985963	0.000735335	0.00121707	0.547089
cg02985983	0.0031332	0.003075	0.310698
cg02986118	0.00159125	0.00681553	0.815871
cg02986171	0.00435601	0.00809651	0.591765
cg02986233	-0.000669192	0.0100536	0.947063
cg02986287	0.00133494	0.00509245	0.793752
cg02986315	0.000308498	0.00621791	0.960529
cg02986334	0.00862089	0.00637353	0.179232
cg02986379	-0.00146492	0.00129572	0.260937
cg02986404	0.0231845	0.0197822	0.243986
cg02986414	0.00550887	0.0139305	0.693351
cg02986439	0.00203145	0.00198985	0.309762
cg02986451	-0.00203791	0.0109065	0.852154
cg02986494	-0.00349094	0.00651731	0.593396
cg02986508	-0.000202684	0.0042447	0.962011
cg02986546	-0.00135258	0.00119943	0.262153
cg02986585	0.00180825	0.00815942	0.825065
cg02986590	-0.0010405	0.00928413	0.91099
cg02986632	0.00281372	0.0061114	0.646225
cg02986643	0.0121618	0.00789368	0.126547
cg02986692	-0.00725036	0.00441938	0.104026
cg02986715	-0.00772	0.0139046	0.57999
cg02986733	0.00135579	0.00852237	0.873922
cg02986791	0.00557779	0.011515	0.629165
cg02986801	0.0104987	0.0153139	0.494574
cg02986806	-0.00116011	0.0025149	0.645588
cg02986878	-0.00157213	0.0101763	0.877535
cg02986905	-0.00402271	0.00646203	0.53502
cg02986916	0.00288104	0.00623737	0.645156
cg02986917	-0.0107788	0.0111537	0.336183
cg02986924	-0.000570594	0.0116012	0.960871
cg02986933	-0.000512982	0.00358759	0.886588
cg02986937	-0.000578351	0.00252579	0.819354
cg02986938	0.00242464	0.00284452	0.396036
cg02986960	0.00478555	0.00511668	0.351895
cg02987026	0.00600775	0.00948214	0.527798
cg02987030	0.010383	0.00837168	0.217785
cg02987051	0.00278321	0.00191124	0.14846
cg02987054	0.00107318	0.00408258	0.793192
cg02987085	-0.0101304	0.00680475	0.139706
cg02987095	0.00524678	0.00447751	0.244059
cg02987130	-0.00118996	0.00135431	0.381697
cg02987163	-0.00215819	0.00248234	0.386702
cg02987165	0.00990857	0.0126056	0.433699
cg02987167	0.00509093	0.00949364	0.592979
cg02987179	0.000790794	0.00542449	0.884387
cg02987199	0.00721538	0.015109	0.634008
cg02987216	0.0156214	0.0222272	0.483809
cg02987249	-0.00576351	0.00804889	0.475621
cg02987250	0.0132866	0.0181735	0.466431
cg02987264	-0.000627113	0.00818722	0.939097
cg02987277	0.00475404	0.00790005	0.548686
cg02987300	-0.005134	0.00630852	0.417681
cg02987368	0.0106619	0.00715848	0.139527
cg02987387	-0.0073978	0.00925508	0.425998
cg02987388	0.0136673	0.011268	0.228016
cg02987427	0.00775088	0.00388118	0.0485378
cg02987466	0.00445108	0.0112362	0.692848
cg02987481	0.00258537	0.0082467	0.754552
cg02987482	0.0188586	0.00930918	0.0454485
cg02987523	0.0121373	0.0193542	0.532012
cg02987547	-0.00507072	0.00826612	0.540982
cg02987555	0.00493761	0.0119742	0.680963
cg02987618	0.00547385	0.0102822	0.595656
cg02987621	-0.0022092	0.00506644	0.663743
cg02987635	0.0074908	0.0141322	0.59725
cg02987658	-0.00208085	0.00855981	0.80843
cg02987705	-0.00217886	0.00309694	0.483347
cg02987724	0.00212936	0.00308611	0.491803
cg02987772	-0.00539678	0.00706838	0.446956
cg02987776	0.000270156	0.0109574	0.980379
cg02987778	0.00654135	0.00815893	0.424603
cg02987814	0.00360036	0.00736089	0.625828
cg02987832	0.000877847	0.00200871	0.663039
cg02987853	-0.000589453	0.00234828	0.802318
cg02987870	-0.0094412	0.0122247	0.441757
cg02987888	0.00469493	0.00442159	0.290876
cg02987906	-0.00851698	0.0159163	0.593762
cg02987912	0.00379501	0.0056999	0.50707
cg02987928	0.00552836	0.00712501	0.439633
cg02987997	-0.00134133	0.00502297	0.789988
cg02988025	-0.00173847	0.00242146	0.474467
cg02988046	0.000851997	0.00209124	0.684575
cg02988101	0.00254664	0.00435793	0.560288
cg02988117	0.0023127	0.00935575	0.805263
cg02988118	0.000318225	0.00433769	0.941664
cg02988137	-0.0213817	0.0218865	0.330959
cg02988155	0.00290709	0.00570551	0.611508
cg02988171	0.000912841	0.00112166	0.417674
cg02988254	-0.00127467	0.00316247	0.687764
cg02988255	0.000795473	0.00819493	0.922866
cg02988267	-0.00162851	0.00204246	0.427149
cg02988288	-0.0247025	0.0207497	0.236669
cg02988371	0.000323629	0.0103448	0.975105
cg02988384	0.00658733	0.00849273	0.43979
cg02988391	0.0177683	0.0197424	0.370279
cg02988394	0.00486651	0.0061303	0.429165
cg02988397	-0.00465128	0.0123722	0.707753
cg02988422	-0.0060498	0.00595373	0.312017
cg02988445	0.00223229	0.00387276	0.565634
cg02988476	-0.0139358	0.0114696	0.227221
cg02988513	0.0124797	0.00630138	0.0503978
cg02988531	-0.000552432	0.00244794	0.821917
cg02988673	-0.0161593	0.0191124	0.399857
cg02988727	0.00216583	0.0101337	0.831196
cg02988730	0.00534937	0.00579885	0.358494
cg02988755	0.00191527	0.0113035	0.865792
cg02988775	0.0226855	0.0226639	0.319266
cg02988788	0.00454069	0.00637057	0.477654
cg02988795	0.000529418	0.00658598	0.936091
cg02988798	-0.00860118	0.005982	0.153601
cg02988811	-0.0157608	0.0148207	0.290147
cg02988814	-0.00049656	0.00101495	0.625738
cg02988816	-0.00402341	0.00887451	0.651266
cg02988842	0.00600709	0.0185718	0.747028
cg02988947	-0.0107834	0.0111552	0.336038
cg02988984	-0.000607997	0.0108657	0.955489
cg02988997	0.0120531	0.00880697	0.174195
cg02989020	-0.00055134	0.00570857	0.923252
cg02989033	0.00311638	0.0052048	0.550693
cg02989101	0.000284533	0.0043294	0.947731
cg02989230	-0.000618294	0.00512781	0.904268
cg02989244	-0.01573	0.020658	0.448183
cg02989255	-0.0204129	0.0152987	0.18514
cg02989257	-0.0135954	0.010759	0.209303
cg02989264	0.0204933	0.0112348	0.0711245
cg02989351	-0.00152009	0.0028419	0.593917
cg02989376	-0.010018	0.00875965	0.255496
cg02989381	-0.0131823	0.0109836	0.232905
cg02989391	-0.00512624	0.011226	0.64892
cg02989435	-0.011275	0.0111354	0.313725
cg02989442	0.00655774	0.00499349	0.192101
cg02989448	0.0206643	0.0170735	0.229012
cg02989450	-0.0367185	0.0230462	0.11426
cg02989453	0.00998473	0.00863744	0.250443
cg02989471	0.00171229	0.00701241	0.807592
cg02989510	0.00267228	0.0058253	0.647419
cg02989521	-0.0043136	0.00429652	0.317813
cg02989555	-0.0030198	0.00645461	0.640909
cg02989645	-0.00216389	0.00259027	0.405489
cg02989660	0.00394862	0.00344559	0.254533
cg02989671	-0.00136824	0.00170653	0.424587
cg02989693	0.00757806	0.00610678	0.217537
cg02989715	-0.00287214	0.0056094	0.609764
cg02989724	0.0107105	0.0106062	0.315012
cg02989760	0.000230968	0.00161894	0.886841
cg02989768	-0.000470411	0.00160808	0.770488
cg02989808	-0.00678781	0.00508395	0.18486
cg02989814	-0.0259285	0.0104862	0.0150996
cg02989815	0.00536785	0.00608622	0.379909
cg02989820	-0.00457985	0.0097079	0.638122
cg02989828	-0.00348387	0.00627212	0.579825
cg02989831	-0.0252796	0.0152276	0.100023
cg02989842	0.0119036	0.00656102	0.0726318
cg02989859	0.00400921	0.0100025	0.689408
cg02989923	0.00782052	0.0139862	0.577302
cg02989939	0.0133672	0.0167998	0.428104
cg02989940	0.00156932	0.0113772	0.890569
cg02989971	-0.00162569	0.00206672	0.433374
cg02990013	0.00257329	0.00555829	0.644396
cg02990033	0.00529073	0.0100157	0.598499
cg02990092	0.00438245	0.00858123	0.610685
cg02990094	0.00128501	0.00139817	0.360272
cg02990147	-0.0364099	0.0252109	0.151806
cg02990289	-0.00750416	0.00680773	0.272977
cg02990302	0.00985411	0.0128471	0.444869
cg02990310	0.00802855	0.0102001	0.433084
cg02990330	0.010479	0.00920151	0.257494
cg02990352	0.0156184	0.0168025	0.354855
cg02990368	-0.00431023	0.00579143	0.458475
cg02990436	-0.00248416	0.0059797	0.678715
cg02990438	0.000353132	0.00160527	0.826333
cg02990451	-0.00481844	0.00713118	0.500799
cg02990474	0.00879157	0.0203894	0.667263
cg02990507	-0.000375801	0.00438809	0.931923
cg02990553	-0.00388315	0.00797881	0.627548
cg02990598	0.00671848	0.0112029	0.550055
cg02990672	-0.000853643	0.0021111	0.686811
cg02990705	0.00161878	0.004238	0.703295
cg02990742	-0.0138458	0.00862498	0.111578
cg02990793	0.00429165	0.0100023	0.668799
cg02990869	0.00716656	0.00564638	0.207305
cg02990878	0.00339548	0.00693329	0.625394
cg02990965	-0.00814805	0.00715132	0.257268
cg02991011	0.000673175	0.00315464	0.831456
cg02991051	-0.00298303	0.00147143	0.0452923
cg02991078	-0.00325936	0.00527548	0.538091
cg02991082	0.0102672	0.00686618	0.13798
cg02991085	-0.0185913	0.0150333	0.219105
cg02991118	-0.00307472	0.00526892	0.560832
cg02991129	-0.000245936	0.010289	0.980978
cg02991207	-0.00130858	0.00792368	0.869161
cg02991238	-0.00817256	0.0073299	0.267539
cg02991271	-0.0049953	0.00864494	0.564678
cg02991306	-0.00425671	0.0062646	0.4984
cg02991309	-0.00189379	0.0102594	0.853924
cg02991338	-0.00356437	0.00677702	0.600088
cg02991464	-0.00300539	0.0049977	0.548965
cg02991469	-0.00587672	0.00404522	0.149422
cg02991474	0.000722903	0.0015858	0.649479
cg02991513	-0.0035797	0.0050811	0.482752
cg02991558	0.00197018	0.0147224	0.893813
cg02991571	0.000279268	0.00422141	0.947386
cg02991686	0.00988969	0.0120855	0.415124
cg02991699	-0.0364746	0.0245806	0.140986
cg02991727	-0.00931291	0.0125298	0.459065
cg02991753	0.0152684	0.0123962	0.22095
cg02991759	-0.00444557	0.00338333	0.191865
cg02991888	-0.00375676	0.0111133	0.73604
cg02991901	-0.0215878	0.0195377	0.271842
cg02991924	-0.00545152	0.0047884	0.257638
cg02991925	0.00224875	0.0037838	0.553648
cg02991995	-0.012753	0.0153939	0.409394
cg02992048	-0.016728	0.0106666	0.119981
cg02992067	-0.00942646	0.00698133	0.179988
cg02992113	0.00147174	0.00801948	0.854761
cg02992156	0.00114674	0.00173696	0.510645
cg02992176	-0.00150639	0.00666457	0.82164
cg02992202	0.00746281	0.00755702	0.325765
cg02992228	0.00102987	0.0132007	0.937971
cg02992252	-0.000218829	0.00160693	0.891954
cg02992296	0.00422607	0.00430229	0.328332
cg02992314	-0.00700816	0.00865843	0.420205
cg02992360	-0.00558404	0.00913726	0.542501
cg02992361	-0.00149631	0.0134605	0.91171
cg02992366	-0.00476469	0.0095078	0.617378
cg02992430	0.00295251	0.0113879	0.795962
cg02992435	-0.00175633	0.00566976	0.75738
cg02992446	0.00599173	0.0104995	0.569505
cg02992461	-0.00146836	0.00179645	0.415661
cg02992503	0.00695231	0.00420084	0.101064
cg02992546	-0.00747028	0.00819968	0.364462
cg02992549	-0.00311659	0.011319	0.783623
cg02992586	0.00291128	0.00337538	0.390473
cg02992588	0.00131949	0.00618981	0.831627
cg02992596	-0.0179879	0.0102406	0.0820614
cg02992617	0.0123289	0.0140809	0.383358
cg02992632	0.000338159	0.00299509	0.910333
cg02992645	0.0050197	0.00485139	0.303308
cg02992647	0.00411224	0.00328243	0.213199
cg02992705	0.0125067	0.0115886	0.283081
cg02992714	0.00998993	0.0206821	0.630135
cg02992762	-0.00863906	0.0142025	0.544383
cg02992767	-0.0116679	0.010169	0.253955
cg02992777	0.010706	0.0101332	0.293274
cg02992847	-0.00222023	0.00553897	0.689395
cg02992856	0.000123847	0.00120219	0.918155
cg02992881	0.00178922	0.00158621	0.262024
cg02992882	-0.00445077	0.00388318	0.254462
cg02992887	0.0105996	0.0155524	0.497104
cg02992951	0.00145033	0.00366726	0.693331
cg02993013	0.00418646	0.00322138	0.196731
cg02993069	-0.00761773	0.012372	0.539475
cg02993070	0.00823521	0.0143034	0.566077
cg02993094	0.00420917	0.00830947	0.613585
cg02993145	0.00104571	0.00219354	0.6346
cg02993156	-0.00306687	0.00742877	0.68061
cg02993198	-0.0061196	0.005897	0.30189
cg02993213	0.00392841	0.00482871	0.417834
cg02993250	0.00524061	0.00204558	0.0119016
cg02993259	0.00507282	0.00210472	0.0177707
cg02993280	-0.000167148	0.00114312	0.884041
cg02993324	0.0130066	0.00599042	0.0322794
cg02993340	-0.00639205	0.00318881	0.0477174
cg02993349	0.00635336	0.0101303	0.531981
cg02993352	-0.000938247	0.00477908	0.844755
cg02993533	-0.000109753	0.00320031	0.972711
cg02993564	0.00425454	0.00460916	0.358197
cg02993606	-0.00322926	0.0176985	0.855592
cg02993644	-0.0021893	0.0107256	0.838675
cg02993699	-0.00202207	0.00759606	0.790633
cg02993722	0.0176148	0.020411	0.390199
cg02993825	0.0193734	0.0139573	0.168208
cg02993882	-0.00301545	0.00561775	0.592617
cg02993937	-0.00291142	0.00381725	0.447437
cg02993943	-0.00315784	0.00243184	0.197089
cg02993944	0.00219681	0.00376661	0.561049
cg02993987	0.00813098	0.00529173	0.127563
cg02993991	0.0237314	0.016309	0.14877
cg02994009	0.00604856	0.00863274	0.485146
cg02994018	-0.00160108	0.0046983	0.733986
cg02994053	-0.0054231	0.00414003	0.193225
cg02994066	0.00292164	0.0047239	0.537666
cg02994093	-0.00285905	0.00733851	0.697664
cg02994113	-0.007574	0.0103072	0.464165
cg02994124	0.0134345	0.0248314	0.589691
cg02994170	-0.00961128	0.00564289	0.0916268
cg02994180	-0.000627095	0.00531985	0.9064
cg02994183	0.0107779	0.00822156	0.192882
cg02994187	-0.0131774	0.00625761	0.0377251
cg02994216	-0.00133258	0.00249555	0.59454
cg02994237	0.0107854	0.0109137	0.325415
cg02994253	-0.00152076	0.0103255	0.883206
cg02994288	0.00103346	0.00143376	0.472708
cg02994291	0.000180557	0.00882343	0.983715
cg02994326	0.000187118	0.00213143	0.930219
cg02994332	0.0277473	0.0198221	0.164663
cg02994349	-0.00312084	0.00513625	0.544822
cg02994370	-0.0139877	0.00682809	0.0431253
cg02994463	0.0227211	0.0213725	0.290299
cg02994477	-0.00803327	0.00698797	0.253057
cg02994588	-7.97247e-05	0.00142209	0.955405
cg02994607	0.00092714	0.00534456	0.86263
cg02994616	0.0168207	0.0277616	0.545956
cg02994628	0.0137841	0.0148023	0.353984
cg02994645	-0.0035532	0.00294553	0.230547
cg02994653	0.000127039	0.00347657	0.970923
cg02994654	0.00814194	0.0104863	0.439323
cg02994670	-0.000858074	0.00822882	0.917159
cg02994678	0.00343798	0.00855643	0.688688
cg02994773	0.00345429	0.00645612	0.593809
cg02994803	-0.00147001	0.00722848	0.839264
cg02994804	-0.00153762	0.0038998	0.694213
cg02994863	0.000129037	0.00272924	0.962385
cg02994900	-0.0109039	0.0103483	0.294565
cg02994918	0.0132153	0.0139184	0.344662
cg02994923	0.0165992	0.0134742	0.220866
cg02994943	-0.000549582	0.00658747	0.933678
cg02994956	0.00624508	0.0107344	0.562023
cg02994974	-0.000293641	0.00276671	0.915689
cg02995011	0.00838736	0.017405	0.630934
cg02995013	0.00194009	0.00562904	0.731075
cg02995045	-0.0212043	0.0105979	0.048124
cg02995055	0.000245794	0.00491769	0.960237
cg02995061	0.00292515	0.00967131	0.762932
cg02995065	0.00325948	0.0110144	0.767898
cg02995100	-0.00584371	0.0057764	0.314145
cg02995130	-0.000686949	0.00178371	0.700963
cg02995206	6.20524e-05	0.00166278	0.970305
cg02995290	0.00042718	0.00135592	0.753381
cg02995295	-0.00575363	0.00361483	0.114614
cg02995319	0.0132278	0.0166443	0.42865
cg02995459	0.00549981	0.0155513	0.724341
cg02995493	0.00648226	0.0152326	0.671348
cg02995497	-0.0230477	0.0237869	0.33492
cg02995503	-0.00271338	0.00669838	0.686284
cg02995567	-5.36333e-05	0.0033743	0.98735
cg02995584	0.0142414	0.0118006	0.230343
cg02995651	0.0386179	0.0148305	0.0106186
cg02995664	-0.0115366	0.0056582	0.0440971
cg02995680	-0.00288798	0.00194646	0.141031
cg02995697	0.0115696	0.00812927	0.157789
cg02995710	-0.00907024	0.0132938	0.496633
cg02995731	0.00540557	0.00534285	0.314105
cg02995750	-0.0024891	0.00845614	0.769097
cg02995766	0.0149479	0.0235354	0.526798
cg02995770	-0.00662379	0.00435321	0.131268
cg02995851	0.00139805	0.0235974	0.952875
cg02995853	-0.00159423	0.00207497	0.44411
cg02995878	-0.00502004	0.0461935	0.913679
cg02995899	-0.0167151	0.0162387	0.305804
cg02995952	-0.00401125	0.00753922	0.595871
cg02996045	0.0206771	0.0249655	0.409515
cg02996066	0.00502091	0.00519653	0.336273
cg02996092	-0.00223134	0.00670969	0.740166
cg02996104	0.000181923	0.00992072	0.985406
cg02996137	0.00391904	0.00451664	0.387642
cg02996142	-0.00223594	0.00132165	0.0938029
cg02996181	0.00213072	0.00833517	0.798762
cg02996291	0.00336456	0.00182939	0.0688576
cg02996314	0.000368925	0.0017352	0.832062
cg02996355	0.0269014	0.0132568	0.0450887
cg02996397	0.000913198	0.00212724	0.668637
cg02996412	-0.0139099	0.0109188	0.205637
cg02996413	-0.00743193	0.00809566	0.36082
cg02996430	-0.0107978	0.00526889	0.043046
cg02996454	0.00395064	0.00550178	0.47439
cg02996471	-0.0260343	0.0224849	0.249681
cg02996562	0.00617131	0.00816759	0.451674
cg02996570	-0.00581095	0.00595116	0.331203
cg02996571	0.001324	0.00168934	0.435045
cg02996602	0.00428115	0.0102508	0.677105
cg02996608	0.0106703	0.00847394	0.210893
cg02996630	0.00240267	0.00717777	0.738524
cg02996672	0.00366173	0.0041112	0.375244
cg02996684	-0.00022383	0.00224451	0.920764
cg02996722	0.017549	0.0140118	0.213328
cg02996770	0.00961244	0.00863097	0.268071
cg02996782	0.00699485	0.00745419	0.350311
cg02996793	0.0142722	0.0132021	0.282273
cg02996796	0.000226191	0.00605732	0.970287
cg02996801	-0.00311874	0.00592617	0.599869
cg02996869	-0.00196352	0.00182387	0.284262
cg02996897	-0.000288925	0.00267515	0.91421
cg02996903	0.00346409	0.0103627	0.738866
cg02996933	0.00195004	0.0156109	0.900842
cg02996939	-0.00498536	0.00480616	0.302105
cg02997025	0.00302783	0.00482923	0.532101
cg02997042	-0.00670017	0.00827645	0.420123
cg02997048	-0.000315963	0.00253345	0.900999
cg02997080	-0.0120507	0.00948981	0.207082
cg02997086	-0.000117694	0.00112242	0.916699
cg02997111	-0.00167488	0.0032437	0.606751
cg02997119	0.00138005	0.00123658	0.267087
cg02997163	-0.00151468	0.00414793	0.715759
cg02997177	0.0145269	0.0099608	0.147862
cg02997184	-0.00219205	0.0043931	0.618893
cg02997236	0.00428906	0.00491109	0.384569
cg02997296	-0.008578	0.00592953	0.15112
cg02997316	0.000805287	0.00124106	0.51791
cg02997342	0.00774073	0.0051574	0.136533
cg02997392	0.000928352	0.00500859	0.853328
cg02997394	0.0108063	0.00412298	0.010135
cg02997409	-0.00620929	0.0095839	0.518543
cg02997457	-0.00472849	0.0117072	0.687152
cg02997497	0.00791034	0.0228839	0.730315
cg02997517	0.0045767	0.00385128	0.237506
cg02997560	-0.0184111	0.0146558	0.21196
cg02997569	0.00518835	0.00615811	0.401506
cg02997573	0.00114056	0.00585128	0.845847
cg02997605	0.0016421	0.00655048	0.802573
cg02997755	-0.0044345	0.00402984	0.273793
cg02997781	-0.00455949	0.00550471	0.409479
cg02997796	0.0125002	0.0213254	0.559084
cg02997812	-0.00270779	0.00164313	0.102501
cg02997817	-0.00709756	0.00399676	0.0788027
cg02997851	0.0278425	0.0202617	0.17247
cg02997868	0.00222947	0.002496	0.373886
cg02997874	0.000825756	0.00489959	0.866502
cg02997881	0.00276739	0.00844597	0.743855
cg02997922	0.00358661	0.00437281	0.414049
cg02997962	-0.011516	0.0206936	0.579111
cg02997982	0.000826359	0.00268612	0.758996
cg02997983	-0.0209767	0.0183493	0.25569
cg02998028	-0.00480017	0.0115068	0.677457
cg02998038	-0.0128575	0.0108994	0.240936
cg02998075	0.0148179	0.0143334	0.303723
cg02998095	-0.000264393	0.00728887	0.971137
cg02998129	0.00123177	0.00717277	0.863997
cg02998132	-0.00346374	0.00876314	0.693491
cg02998155	0.00102345	0.00414497	0.805481
cg02998206	-0.00655893	0.00736835	0.375523
cg02998240	0.0080563	0.0126935	0.527086
cg02998278	-0.00166028	0.00306533	0.589276
cg02998281	0.00450815	0.00184238	0.0161529
cg02998321	0.00298751	0.0081207	0.713734
cg02998333	0.00275168	0.0063119	0.663813
cg02998394	0.00640825	0.00289725	0.0292538
cg02998401	0.0159282	0.0169945	0.350884
cg02998425	0.00446433	0.00673627	0.509028
cg02998454	0.00574865	0.00395447	0.149158
cg02998463	0.00351231	0.00947394	0.71162
cg02998566	-0.00260901	0.008437	0.757787
cg02998613	-0.000734551	0.00481886	0.879153
cg02998620	-0.00223787	0.00279392	0.425043
cg02998633	-0.00291433	0.00708228	0.68159
cg02998673	0.0088118	0.0143078	0.539376
cg02998698	0.00348632	0.00455528	0.445874
cg02998713	0.00249039	0.00480835	0.60565
cg02998837	-0.00627307	0.00743115	0.400596
cg02998857	0.00146203	0.00427512	0.733079
cg02998861	0.00373804	0.00629146	0.553757
cg02998883	0.00329557	0.00626238	0.599881
cg02998933	-0.0148415	0.0177575	0.405265
cg02998936	-0.00559906	0.00362456	0.125564
cg02998938	0.00551963	0.0131307	0.675125
cg02998992	0.00201547	0.00629175	0.749382
cg02999013	0.0112269	0.0096024	0.24511
cg02999029	-0.00475752	0.00592079	0.423576
cg02999082	-0.00322785	0.00515298	0.532477
cg02999107	0.000120517	0.00114567	0.916433
cg02999108	-0.00209089	0.00215934	0.33523
cg02999140	0.00147091	0.00944356	0.876538
cg02999146	-0.00370581	0.0107276	0.730484
cg02999208	0.0108171	0.00929888	0.247489
cg02999224	-0.0164496	0.0166669	0.326043
cg02999262	0.00662526	0.00430137	0.126654
cg02999291	-0.00600917	0.0134679	0.656429
cg02999294	0.00519865	0.0103109	0.615237
cg02999309	0.00120305	0.00599899	0.841464
cg02999336	0.00628365	0.0140044	0.654626
cg02999360	-0.00396899	0.00334985	0.238894
cg02999370	-0.00629025	0.0125844	0.618283
cg02999379	-0.00899622	0.00842955	0.288441
cg02999385	0.00530208	0.00779597	0.49801
cg02999390	-0.00414652	0.00920943	0.653507
cg02999418	-0.000401918	0.00844442	0.962133
cg02999431	-0.0060042	0.00690849	0.386871
cg02999486	0.00564424	0.00798479	0.481289
cg02999495	-0.00384338	0.00174096	0.0295568
cg02999604	0.0201148	0.0156513	0.201697
cg02999630	0.0182451	0.0220881	0.410761
cg02999696	-0.016102	0.0156417	0.305762
cg02999711	-0.00246941	0.00710858	0.729033
cg02999748	-0.0149994	0.0152413	0.327428
cg02999755	-0.0048691	0.00262266	0.0663184
cg02999757	-0.0149852	0.017325	0.389138
cg02999781	0.0277443	0.0132055	0.0381574
cg02999798	-0.0103558	0.0122791	0.401033
cg02999806	0.000852426	0.00931252	0.92725
cg02999826	-0.00159278	0.00533255	0.765796
cg02999834	-0.00764812	0.00611781	0.214166
cg02999984	-0.00208149	0.00676247	0.758875
cg03000006	-0.00153876	0.0032363	0.63549
cg03000014	0.00489781	0.0163424	0.765028
cg03000116	0.00185781	0.00704001	0.792406
cg03000156	-0.00290042	0.00188766	0.127571
cg03000258	-9.77585e-05	0.00980613	0.992066
cg03000271	-0.0021494	0.00141489	0.131886
cg03000305	0.00219382	0.00531789	0.680829
cg03000358	-0.00109409	0.00337289	0.74633
cg03000419	-0.0153825	0.0080369	0.0584811
cg03000455	0.00181843	0.00920292	0.843765
cg03000465	0.000217864	0.00422489	0.958977
cg03000503	0.00562823	0.0110639	0.61208
cg03000585	0.0137404	0.0125773	0.27725
cg03000593	0.0146365	0.00844343	0.0860937
cg03000596	-0.0116338	0.0142915	0.417561
cg03000603	-0.00270022	0.00281243	0.339319
cg03000665	-0.00440969	0.0143214	0.758792
cg03000832	0.00438721	0.0166063	0.792178
cg03000846	0.011181	0.00703229	0.115002
cg03000848	0.00333109	0.00597442	0.578391
cg03000869	4.63462e-05	0.00462042	0.992017
cg03000989	0.0269467	0.00984676	0.0073473
cg03001011	-0.00128134	0.00465602	0.78373
cg03001012	-0.00392661	0.0087822	0.655762
cg03001048	0.00352152	0.00376001	0.351236
cg03001098	0.000665682	0.011614	0.954407
cg03001143	0.00890204	0.0165509	0.59187
cg03001159	-0.000590669	0.00396631	0.881916
cg03001176	-0.000349866	0.00717632	0.961214
cg03001234	-0.00587436	0.0218133	0.788253
cg03001238	0.00514247	0.00988037	0.603884
cg03001246	-0.00181023	0.00573989	0.753133
cg03001276	-0.0113265	0.00764085	0.14139
cg03001305	-0.00421281	0.014539	0.772601
cg03001333	0.00829568	0.0144611	0.56749
cg03001377	0.000813705	0.0058833	0.890275
cg03001457	0.0016263	0.00158445	0.307174
cg03001463	0.000316054	0.00120416	0.793501
cg03001465	0.0011386	0.0150289	0.939761
cg03001466	-0.00939802	0.0113234	0.408535
cg03001484	-0.00199309	0.00516306	0.700296
cg03001504	-0.000345286	0.00206201	0.867353
cg03001566	0.00550816	0.0115199	0.633593
cg03001579	0.00323313	0.00500058	0.519404
cg03001647	0.000706956	0.00189688	0.710165
cg03001703	-0.00962661	0.0104725	0.360187
cg03001711	-0.00366947	0.00275975	0.186664
cg03001753	-0.00340421	0.00997404	0.733589
cg03001818	-0.00758052	0.00973291	0.437905
cg03001828	-0.00146723	0.00137207	0.287483
cg03001832	-0.000366017	0.00351229	0.917211
cg03001863	0.0140222	0.0126772	0.271342
cg03001875	-0.00152478	0.000994664	0.128445
cg03001901	-0.00105197	0.00176452	0.552401
cg03001942	0.000253078	0.00388547	0.948197
cg03001945	-0.00341625	0.00365785	0.352579
cg03001995	-0.00200022	0.00236104	0.39892
cg03002059	0.000155804	0.00347557	0.964334
cg03002080	0.0139454	0.020803	0.504176
cg03002086	-0.00144692	0.00411711	0.725997
cg03002107	0.0018198	0.00205894	0.378896
cg03002114	0.00688884	0.00410467	0.0964124
cg03002136	-0.0103983	0.00719294	0.151409
cg03002202	-0.0041671	0.016704	0.803511
cg03002232	0.000876125	0.00163951	0.594263
cg03002237	-0.00200939	0.0156896	0.89835
cg03002264	-0.00655387	0.00926191	0.480831
cg03002267	0.00767839	0.00909429	0.400512
cg03002271	-0.00673099	0.011106	0.545844
cg03002349	0.000877274	0.0074864	0.906951
cg03002352	0.0028442	0.00326059	0.385136
cg03002380	0.00252381	0.00493236	0.609999
cg03002397	0.00141751	0.0039318	0.719215
cg03002428	-0.000437736	0.00121434	0.719254
cg03002479	0.00432416	0.0060388	0.475621
cg03002480	-0.00191033	0.00120129	0.114937
cg03002526	-0.00944896	0.00719129	0.191871
cg03002580	-0.00671631	0.00420108	0.11304
cg03002586	-0.0129782	0.00903162	0.153846
cg03002688	-0.0174249	0.0189346	0.359648
cg03002689	-0.000440723	0.0097354	0.963982
cg03002695	-0.00105842	0.00207954	0.611896
cg03002834	0.00903947	0.00788594	0.254416
cg03002856	-0.000207361	0.00823693	0.979966
cg03002916	0.00805442	0.00686846	0.243715
cg03002968	-0.00211843	0.00372332	0.570657
cg03003009	0.000609461	0.00101701	0.550349
cg03003036	0.00960469	0.0145487	0.510659
cg03003052	-0.00347464	0.0066919	0.604747
cg03003060	-0.00240878	0.00244318	0.326551
cg03003073	-0.0037805	0.00431394	0.382943
cg03003115	-0.00175909	0.00159696	0.273314
cg03003155	-0.00155234	0.00435577	0.722301
cg03003217	0.0018001	0.00615876	0.770676
cg03003218	-0.00147238	0.00172353	0.39499
cg03003252	-0.0339386	0.0145958	0.0220803
cg03003256	-0.00464109	0.00707007	0.513048
cg03003273	-0.0235499	0.00961029	0.0160028
cg03003291	0.00512413	0.00817243	0.532087
cg03003297	0.00286255	0.00499234	0.56767
cg03003334	-0.00191948	0.00299395	0.522912
cg03003335	0.0382036	0.020349	0.0633757
cg03003467	-0.00013132	0.00676007	0.98454
cg03003526	0.00712607	0.00974434	0.466304
cg03003533	0.000995102	0.00548244	0.856337
cg03003544	0.010068	0.00873576	0.251863
cg03003555	0.000400298	0.0042019	0.924294
cg03003601	0.00571591	0.00572175	0.320216
cg03003608	0.00239791	0.00157993	0.132238
cg03003668	0.0095834	0.0210258	0.649528
cg03003689	-0.00183131	0.00278969	0.513038
cg03003722	-0.015997	0.0135908	0.241972
cg03003745	0.00574835	0.0116364	0.62239
cg03003752	0.00229633	0.00603282	0.704278
cg03003919	-0.00441757	0.0112734	0.695997
cg03003978	0.00377637	0.0056881	0.508277
cg03003988	0.00789898	0.00529669	0.13903
cg03004027	0.0238936	0.0108881	0.0305159
cg03004072	0.019873	0.0188671	0.294734
cg03004097	-0.000954942	0.00115815	0.411597
cg03004102	-0.00409408	0.00495513	0.41064
cg03004126	-0.00493405	0.00621222	0.428931
cg03004186	0.00113132	0.0074043	0.87887
cg03004198	0.00172131	0.00302273	0.570324
cg03004222	-0.0255985	0.0446017	0.5673
cg03004249	0.00144414	0.00401886	0.720098
cg03004270	0.00335221	0.00559413	0.550371
cg03004273	-0.00472329	0.00305629	0.125401
cg03004280	-0.00351623	0.00421631	0.406292
cg03004286	-0.0104902	0.0179374	0.559985
cg03004323	-0.00270723	0.00337642	0.424568
cg03004329	-0.0189982	0.0224405	0.399238
cg03004330	-0.00432929	0.00594092	0.467874
cg03004350	0.00664309	0.0108385	0.541325
cg03004371	-0.0226209	0.0186831	0.22884
cg03004374	-0.00168812	0.0105119	0.872739
cg03004417	0.012865	0.00455471	0.00571585
cg03004426	-4.70865e-05	0.00213559	0.982453
cg03004484	-0.00513747	0.007197	0.476992
cg03004552	0.0039872	0.001965	0.0451044
cg03004578	0.000636716	0.00147895	0.667746
cg03004597	0.00103716	0.0118895	0.93066
cg03004598	0.00212459	0.00407559	0.603313
cg03004599	-0.00332878	0.0026718	0.215714
cg03004619	0.00630895	0.0170493	0.712133
cg03004656	-0.0170388	0.0142361	0.234187
cg03004748	0.0063656	0.0068578	0.355524
cg03004750	0.000908178	0.00585365	0.877018
cg03004830	0.00114556	0.00319447	0.720646
cg03004860	3.98236e-05	0.00925151	0.996574
cg03004893	0.017126	0.00973075	0.081468
cg03004916	-0.0257117	0.0196769	0.194314
cg03004953	0.00333764	0.00667929	0.618384
cg03004979	8.68116e-05	0.00433604	0.984067
cg03004985	-0.0108648	0.00958663	0.259787
cg03004986	0.00871632	0.00645517	0.179973
cg03004999	-0.000419531	0.0036539	0.90882
cg03005003	0.00231152	0.0127084	0.856038
cg03005055	0.00159932	0.00140599	0.258048
cg03005062	0.00456452	0.00349815	0.194943
cg03005087	-0.016823	0.0143343	0.243335
cg03005108	0.000417856	0.00701621	0.952628
cg03005121	-0.00538925	0.00248439	0.0324341
cg03005132	-0.00487781	0.0132206	0.71294
cg03005143	-0.00024277	0.00130414	0.852702
cg03005191	-0.0031116	0.00944108	0.742406
cg03005221	0.00417469	0.00716169	0.561259
cg03005261	-0.0117794	0.0104424	0.262005
cg03005293	0.00345605	0.0105399	0.743671
cg03005301	-0.00390066	0.00780774	0.618462
cg03005310	0.000852675	0.00434809	0.844927
cg03005327	0.00238596	0.00378775	0.530186
cg03005362	0.0269767	0.0176755	0.130111
cg03005384	0.00255436	0.00873033	0.770446
cg03005407	0.0199933	0.0106174	0.0625966
cg03005553	0.000243591	0.00421081	0.953984
cg03005603	-0.00323655	0.00311385	0.301123
cg03005608	-0.00172211	0.00424376	0.685759
cg03005685	-0.00307775	0.00427029	0.472753
cg03005718	-0.00653707	0.00760313	0.391963
cg03005733	0.0105506	0.0152786	0.491452
cg03005755	0.0121665	0.0114364	0.289964
cg03005767	0.00641108	0.0134052	0.633515
cg03005781	-0.0041662	0.00404028	0.30495
cg03005829	0.00622708	0.0109105	0.569455
cg03005831	-0.013733	0.00426941	0.0017481
cg03005851	0.00946211	0.00853306	0.270143
cg03005890	-0.0174675	0.0179025	0.331565
cg03006077	0.00823836	0.0130381	0.528914
cg03006098	-0.00786664	0.00445064	0.0801897
cg03006172	0.00309298	0.00580288	0.595211
cg03006175	0.00768784	0.00389025	0.0508891
cg03006193	-0.00899433	0.0170077	0.598088
cg03006225	0.00482467	0.00512437	0.34871
cg03006232	-0.00138015	0.00698214	0.843706
cg03006332	0.00294185	0.00424178	0.489577
cg03006338	0.00185414	0.0018	0.305456
cg03006376	-0.0156273	0.0195357	0.425646
cg03006422	0.000995919	0.00554679	0.85787
cg03006426	0.0106656	0.01174	0.36581
cg03006477	-0.0150954	0.0172093	0.382502
cg03006515	-0.000755311	0.00160284	0.638502
cg03006517	0.0157842	0.016091	0.328992
cg03006527	-0.00269162	0.00531703	0.613812
cg03006531	-0.00170873	0.00469196	0.71649
cg03006549	-0.00189052	0.00168264	0.263896
cg03006582	-0.0100893	0.00667023	0.13354
cg03006588	0.013896	0.0136614	0.311524
cg03006637	-0.00152889	0.0131629	0.907765
cg03006654	7.08375e-05	0.001992	0.971703
cg03006716	0.000429005	0.0017028	0.801604
cg03006768	0.0078093	0.0217992	0.720921
cg03006878	-0.00927442	0.0159559	0.562377
cg03006953	-0.00911526	0.0100502	0.366602
cg03006960	0.0050849	0.00542517	0.350873
cg03006983	0.00260416	0.00807039	0.747611
cg03007010	-0.000583838	0.00184209	0.751948
cg03007020	-0.000249024	0.00659682	0.969963
cg03007034	-0.0012261	0.00226624	0.589689
cg03007086	0.0214358	0.0158136	0.178302
cg03007121	-0.00110734	0.0022173	0.618587
cg03007201	0.00271162	0.00453701	0.551414
cg03007239	0.000620556	0.00863347	0.942843
cg03007309	0.00416997	0.00456464	0.363157
cg03007338	-0.00292463	0.00167134	0.0832079
cg03007380	0.00728977	0.00980399	0.458891
cg03007462	-0.00290423	0.014627	0.843016
cg03007524	0.00107725	0.00432687	0.803896
cg03007571	-0.00348592	0.00218409	0.113632
cg03007601	0.0132317	0.0230655	0.567487
cg03007659	0.00451484	0.0107411	0.675143
cg03007772	0.00283871	0.0055261	0.608601
cg03007907	0.00559028	0.00898115	0.535065
cg03008049	0.00959821	0.00792508	0.228704
cg03008078	0.00480678	0.00583957	0.412387
cg03008093	-0.00483809	0.0088689	0.586617
cg03008165	-0.00401421	0.00557387	0.473092
cg03008204	-0.0032337	0.004454	0.469521
cg03008241	0.000745234	0.00519147	0.886145
cg03008244	-0.00877361	0.0131144	0.505033
cg03008269	0.00208406	0.00176894	0.241536
cg03008286	-0.000957696	0.00521555	0.854681
cg03008316	-0.00462182	0.00969505	0.634602
cg03008339	0.000863393	0.00412431	0.834607
cg03008387	-0.0175141	0.0216956	0.421428
cg03008405	-0.005655	0.0110386	0.609575
cg03008511	0.000952802	0.0048708	0.845308
cg03008515	0.0127473	0.0130088	0.329502
cg03008525	-0.00592817	0.00430308	0.171385
cg03008577	0.00780133	0.00633382	0.220952
cg03008584	-0.016098	0.00743876	0.0328395
cg03008692	0.000555372	0.00584822	0.924533
cg03008693	0.00146797	0.00221478	0.508981
cg03008707	0.00458846	0.00805564	0.570229
cg03008741	0.00584187	0.00823832	0.479907
cg03008806	-0.00011251	0.00137009	0.934716
cg03008834	0.00108636	0.00242174	0.654699
cg03008842	-0.004321	0.00713799	0.546316
cg03008851	0.00281881	0.00383306	0.46382
cg03008855	-0.00115191	0.00602589	0.848788
cg03008888	0.00349403	0.0140146	0.80363
cg03008911	0.0123891	0.0222774	0.579366
cg03009030	-0.0185669	0.0214579	0.388961
cg03009080	0.000227418	0.00136551	0.868065
cg03009123	-0.000722899	0.00995436	0.942253
cg03009189	-0.00356528	0.00394128	0.367852
cg03009196	0.00806559	0.00438784	0.069006
cg03009213	-0.0199135	0.0127822	0.122415
cg03009233	0.00114747	0.00225706	0.612298
cg03009240	0.0139729	0.0134661	0.301944
cg03009272	-0.00202222	0.00226407	0.373904
cg03009362	0.0102453	0.0103679	0.325455
cg03009363	-0.00109868	0.00246681	0.657006
cg03009397	-0.00985284	0.00669398	0.144189
cg03009403	-0.00127705	0.00672685	0.849817
cg03009437	-0.0079736	0.00787726	0.313871
cg03009447	0.0204985	0.0093747	0.0311056
cg03009463	0.000552476	0.00130985	0.674086
cg03009478	0.00624307	0.00515302	0.228545
cg03009524	0.00346844	0.00591222	0.558756
cg03009585	0.0079683	0.0133163	0.550934
cg03009618	0.0229669	0.0180043	0.205039
cg03009674	-0.00599318	0.00626226	0.340859
cg03009690	-0.0100551	0.0108083	0.354451
cg03009696	-0.00768479	0.00695478	0.271826
cg03009778	-0.0174655	0.0150167	0.247568
cg03009785	0.0161557	0.0130087	0.217172
cg03009804	0.00409748	0.0107295	0.703354
cg03009825	0.00721669	0.00662133	0.27837
cg03009838	-0.0014443	0.004597	0.754037
cg03009864	0.00422314	0.00673289	0.531931
cg03009871	-0.00102553	0.00258971	0.692947
cg03009916	0.00691188	0.0123051	0.575571
cg03010009	0.0196997	0.0253068	0.43815
cg03010018	-0.000972805	0.00359968	0.787527
cg03010041	-0.00138094	0.00172509	0.425317
cg03010092	0.00551981	0.00541911	0.310859
cg03010094	-0.0016325	0.00588494	0.782043
cg03010111	0.0107336	0.0285071	0.707325
cg03010138	0.00195493	0.0104464	0.851931
cg03010186	-0.00136803	0.0013258	0.30463
cg03010202	-0.00950783	0.00488539	0.0544405
cg03010266	-0.0057924	0.0113814	0.61192
cg03010274	-0.000846224	0.00383969	0.826018
cg03010301	0.0152141	0.0217689	0.486241
cg03010383	-0.0103734	0.0129629	0.42547
cg03010388	-0.00336099	0.00383939	0.383455
cg03010408	0.00833591	0.00934632	0.374592
cg03010425	0.00580975	0.0037538	0.124854
cg03010429	-0.00510984	0.0063947	0.426142
cg03010489	0.00390684	0.0140486	0.781513
cg03010561	-0.00972465	0.0048761	0.048836
cg03010638	0.0154395	0.0166097	0.354846
cg03010653	-0.0145387	0.0212967	0.49639
cg03010684	0.00251919	0.00174144	0.151134
cg03010694	0.000567575	0.0106555	0.957626
cg03010756	0.0031996	0.0118073	0.786961
cg03010761	-0.00707898	0.00991118	0.476741
cg03010792	-0.00271416	0.00508125	0.594422
cg03010825	0.00878945	0.00856411	0.307221
cg03010860	0.00103419	0.0056432	0.854963
cg03010866	0.00244306	0.00530721	0.646279
cg03010887	-0.000681974	0.0125844	0.95689
cg03010889	0.00245462	0.00563771	0.664216
cg03010944	-0.00267046	0.00478738	0.578219
cg03010958	0.00169966	0.0058147	0.77066
cg03010972	-0.00466825	0.00718616	0.517429
cg03011024	0.00699406	0.00595622	0.243086
cg03011035	0.00211336	0.00431253	0.625172
cg03011059	0.0278005	0.0187505	0.14131
cg03011134	0.00543385	0.00970045	0.57662
cg03011136	0.000630403	0.00715349	0.929953
cg03011271	0.0190583	0.0295773	0.520819
cg03011335	-0.0148646	0.0146129	0.311501
cg03011348	0.000225579	0.0118595	0.984862
cg03011398	0.00153726	0.00649619	0.81342
cg03011439	0.00772716	0.00761814	0.312883
cg03011445	0.0163657	0.00804343	0.0445308
cg03011500	0.000470475	0.00165764	0.777133
cg03011514	0.00452853	0.00767164	0.556325
cg03011535	0.0042106	0.011018	0.703155
cg03011556	-0.0120466	0.0160688	0.455201
cg03011594	0.00378071	0.00405247	0.353099
cg03011617	-0.00527419	0.00770029	0.49497
cg03011658	0.000241469	0.0136924	0.985965
cg03011737	-0.00242784	0.0062937	0.700496
cg03011762	0.0182926	0.0170765	0.28665
cg03011782	-0.00659883	0.0085545	0.442296
cg03011814	0.00447607	0.00335779	0.185547
cg03011822	-0.0119941	0.0189692	0.528638
cg03011881	-0.000862887	0.00386241	0.823675
cg03011941	-0.011561	0.0102944	0.264112
cg03011952	0.00102711	0.00525212	0.845351
cg03011993	0.00122273	0.00459196	0.790574
cg03012028	-0.000903863	0.0113234	0.936538
cg03012091	-0.00921653	0.0132693	0.488933
cg03012129	0.00385185	0.00758805	0.612838
cg03012143	-0.00185811	0.00411153	0.652301
cg03012169	0.0194575	0.0155697	0.214324
cg03012170	-0.000220539	0.00283974	0.938252
cg03012173	-0.000252521	0.0159216	0.987377
cg03012203	0.00153043	0.00770668	0.842991
cg03012230	-0.00174989	0.00129192	0.178631
cg03012235	0.00613581	0.006779	0.367577
cg03012246	0.00776233	0.00772296	0.317276
cg03012280	0.011547	0.0106881	0.282578
cg03012289	0.0223251	0.0164067	0.176656
cg03012310	0.0110647	0.00781077	0.15971
cg03012319	-0.00342359	0.0142837	0.811065
cg03012338	0.000714073	0.00606561	0.906522
cg03012374	0.00636283	0.0140727	0.652147
cg03012421	-0.0151141	0.0182658	0.409951
cg03012452	0.00350278	0.00656138	0.594631
cg03012468	0.0166254	0.0140975	0.241071
cg03012521	0.020087	0.0178775	0.263877
cg03012524	0.0181514	0.0149748	0.228319
cg03012538	-0.00120498	0.0047558	0.800502
cg03012540	0.000811386	0.00426964	0.849666
cg03012544	-0.00847388	0.00636153	0.185871
cg03012556	-0.0258529	0.0148856	0.0855062
cg03012569	-0.01558	0.00789119	0.0510992
cg03012642	0.00440277	0.00367119	0.233255
cg03012674	0.000549999	0.00167281	0.743003
cg03012676	5.69701e-05	0.00201944	0.97755
cg03012726	-0.000652765	0.00276607	0.813923
cg03012728	0.000694042	0.00624019	0.911664
cg03012734	0.0145487	0.00892834	0.106355
cg03012782	-0.00235063	0.00856982	0.784426
cg03012785	0.0340962	0.026427	0.199956
cg03012821	-0.000368727	0.0019492	0.850344
cg03012854	0.00632766	0.0104035	0.544419
cg03012876	0.000160045	0.0022556	0.943576
cg03012879	-0.00360401	0.00130694	0.0069234
cg03012946	-0.014459	0.0117142	0.219978
cg03013070	-0.0118095	0.0152717	0.441173
cg03013118	0.0104298	0.0113162	0.358917
cg03013172	-0.000854151	0.00411559	0.83601
cg03013188	0.00170162	0.000995281	0.0904255
cg03013237	0.000894286	0.00613311	0.884363
cg03013276	0.00688192	0.0090642	0.449493
cg03013329	-0.00321855	0.00296347	0.280058
cg03013333	0.00159023	0.0066559	0.811656
cg03013371	0.0164557	0.0189418	0.387062
cg03013422	-9.1263e-05	0.00200513	0.963788
cg03013486	0.00564661	0.00676918	0.406177
cg03013488	-0.00890434	0.00733836	0.227836
cg03013494	0.000567487	0.00915154	0.950679
cg03013554	0.000659537	0.00442311	0.881766
cg03013609	-0.0123738	0.0658578	0.851347
cg03013631	0.00869518	0.00516649	0.0954955
cg03013636	0.00166751	0.00888134	0.851449
cg03013659	-0.00417339	0.00411164	0.312546
cg03013699	0.00433968	0.00430989	0.316406
cg03013719	-0.00323837	0.00244052	0.187558
cg03013727	0.0259312	0.0114295	0.0254292
cg03013817	-0.0214185	0.0111212	0.0569538
cg03013832	0.00180309	0.00662337	0.786005
cg03013879	0.0105862	0.00478012	0.0290559
cg03013918	-0.000624347	0.00432685	0.885557
cg03013939	-0.0284727	0.00801067	0.00058031
cg03013946	0.00243379	0.0105512	0.818047
cg03013968	0.00407579	0.0109572	0.710699
cg03013999	-0.00318099	0.00876659	0.71748
cg03014004	0.0114417	0.0185609	0.539004
cg03014011	-0.00545647	0.00450832	0.229013
cg03014019	-0.048054	0.0167699	0.00507583
cg03014027	-0.00186094	0.00621721	0.765317
cg03014093	0.000458361	0.00936216	0.96105
cg03014200	0.00674759	0.0109131	0.537781
cg03014236	-0.0142747	0.00878775	0.107441
cg03014241	0.0168016	0.015418	0.278446
cg03014262	-0.000979123	0.00631962	0.877186
cg03014264	0.00446124	0.0145559	0.759868
cg03014301	0.00372101	0.00680356	0.585651
cg03014311	-0.00398128	0.006057	0.512497
cg03014427	-0.0140506	0.0116672	0.231321
cg03014495	-0.00144959	0.0121298	0.905113
cg03014603	0.00174466	0.0133318	0.896145
cg03014622	-0.0106351	0.00691008	0.126945
cg03014628	-0.000569036	0.00174646	0.74524
cg03014634	-0.00997695	0.00994401	0.318132
cg03014674	-0.00907442	0.0102199	0.376717
cg03014680	-0.00969147	0.0103056	0.349273
cg03014695	0.0171612	0.00656598	0.0103411
cg03014785	-0.000432585	0.0012974	0.739512
cg03014818	-0.00678716	0.00539233	0.211081
cg03014829	0.00460293	0.0144565	0.750846
cg03014850	-0.00805461	0.011139	0.471305
cg03014882	0.000275054	0.00633811	0.965472
cg03014934	-0.0044075	0.00976327	0.652652
cg03014950	-0.00782947	0.0063481	0.220334
cg03014957	0.0139565	0.0124929	0.266604
cg03014969	-0.00621571	0.00719354	0.389618
cg03014997	-0.00810351	0.00460429	0.0814672
cg03015003	-0.00440877	0.00878698	0.616954
cg03015080	-0.000178014	0.00231687	0.938909
cg03015114	-0.00495284	0.00435468	0.258106
cg03015129	0.00694493	0.00874737	0.429107
cg03015144	-0.00205348	0.00668489	0.759344
cg03015200	0.00726288	0.0042756	0.0924889
cg03015225	0.0112023	0.0227972	0.624228
cg03015278	0.00674199	0.00645897	0.299086
cg03015304	0.00485922	0.0146666	0.741102
cg03015358	-0.00312546	0.0055088	0.571742
cg03015370	-0.00127211	0.00287727	0.659355
cg03015433	0.00568087	0.00607458	0.351944
cg03015463	-0.00481404	0.00416356	0.250341
cg03015479	-0.00460718	0.00600539	0.444786
cg03015498	-0.0037539	0.00485686	0.4414
cg03015559	0.0100924	0.00540607	0.06485
cg03015589	-0.00717968	0.0139284	0.607361
cg03015592	0.0166474	0.0140278	0.238139
cg03015610	0.00128019	0.00253753	0.615017
cg03015696	0.0019047	0.0035111	0.588694
cg03015758	-0.00197943	0.00948546	0.835122
cg03015790	0.000702545	0.00261649	0.788862
cg03015880	0.000189194	0.00535869	0.971906
cg03015942	0.00677722	0.00722329	0.350378
cg03015943	0.00970044	0.00894465	0.280752
cg03015952	0.0171378	0.0124082	0.170308
cg03015956	0.00205671	0.00460593	0.656176
cg03016083	-0.0155847	0.0123945	0.211541
cg03016097	0.00290291	0.00440062	0.510989
cg03016142	-0.00747727	0.014606	0.609828
cg03016153	-0.0332397	0.020198	0.102966
cg03016189	0.00258837	0.00257165	0.316604
cg03016258	0.00858747	0.010907	0.432948
cg03016338	-0.00544767	0.00770801	0.481363
cg03016385	-0.00208304	0.00715848	0.771663
cg03016436	-0.00363756	0.00596919	0.543648
cg03016445	-0.0234918	0.0196721	0.235237
cg03016446	-0.000198803	0.00118148	0.866714
cg03016486	0.000489275	0.0121517	0.967963
cg03016496	-0.00301477	0.0105431	0.775511
cg03016500	-0.000564514	0.00476425	0.905917
cg03016605	0.00214835	0.0079529	0.787614
cg03016638	0.00130198	0.00124579	0.298492
cg03016675	-0.00148449	0.0104337	0.887146
cg03016700	-0.00206579	0.00156884	0.190929
cg03016703	0.00557815	0.00452071	0.220128
cg03016722	-0.0194107	0.0154802	0.2128
cg03016859	-0.0117962	0.00919652	0.202567
cg03016867	-0.0160924	0.0187807	0.393571
cg03016906	0.00280242	0.00544058	0.607623
cg03016920	0.00952224	0.00988261	0.337603
cg03016932	-0.00428547	0.00349092	0.222477
cg03016934	-0.00367123	0.00445748	0.412121
cg03016936	-0.00131135	0.00177467	0.461685
cg03016975	-0.000301345	0.0036178	0.933783
cg03016981	-0.00713572	0.00981715	0.469008
cg03016985	0.00209908	0.00498856	0.67482
cg03016991	-0.00793303	0.00538341	0.143729
cg03017005	-0.00473597	0.0132489	0.7215
cg03017091	0.00303121	0.00910417	0.739871
cg03017104	-2.68775e-05	0.00209687	0.989799
cg03017195	-0.00118353	0.00133234	0.376505
cg03017231	0.000243528	0.0151868	0.987238
cg03017264	0.00869702	0.00748455	0.248003
cg03017297	-0.00215134	0.00522384	0.681344
cg03017407	0.00994463	0.0117278	0.398488
cg03017418	0.00112824	0.00151612	0.458522
cg03017475	-0.00558436	0.00859054	0.517145
cg03017480	0.000560541	0.00190199	0.768824
cg03017508	0.0174775	0.0271432	0.521113
cg03017520	-0.00215672	0.0033417	0.520149
cg03017594	0.00251697	0.0118092	0.831654
cg03017623	-0.0143374	0.00632129	0.0254726
cg03017653	-0.00954585	0.014964	0.524983
cg03017753	-0.00321049	0.00456222	0.483248
cg03017773	0.000669861	0.00384522	0.862056
cg03017788	-0.00282783	0.0027484	0.306008
cg03017824	-0.00854409	0.00902461	0.346046
cg03017825	0.00272604	0.00418054	0.515847
cg03017829	0.000130111	0.0162097	0.993612
cg03017863	-0.00071031	0.00108954	0.515939
cg03017865	-0.00650881	0.0105408	0.538317
cg03017946	0.0159639	0.0117137	0.175992
cg03017953	-0.0031089	0.0072377	0.668452
cg03017976	0.00228942	0.00564053	0.685693
cg03018001	0.00887807	0.00752649	0.240967
cg03018007	0.000510752	0.00150471	0.734993
cg03018010	0.00274673	0.00413123	0.507664
cg03018028	-0.012498	0.0062898	0.0496545
cg03018058	-0.00119478	0.00883403	0.892688
cg03018162	0.00131269	0.00620099	0.832779
cg03018163	0.00409595	0.00569426	0.473627
cg03018256	0.0241529	0.0245657	0.327884
cg03018342	-0.00516518	0.00697154	0.460493
cg03018369	-0.00151377	0.00211722	0.476286
cg03018379	7.25224e-05	0.00141462	0.959216
cg03018380	-0.00276738	0.00466579	0.554439
cg03018478	0.00135751	0.00594724	0.819911
cg03018486	0.00945345	0.0178251	0.597048
cg03018489	0.0454311	0.0282299	0.110698
cg03018496	0.00161606	0.0104395	0.877289
cg03018521	0.00154327	0.00446156	0.730141
cg03018530	-0.0147683	0.0159754	0.357486
cg03018562	0.00745531	0.00734021	0.312232
cg03018634	-0.00515092	0.0116753	0.660034
cg03018643	-7.90328e-05	0.00378858	0.983398
cg03018647	0.000610498	0.00792117	0.938721
cg03018652	-0.0220803	0.0195878	0.262336
cg03018753	-0.018671	0.0143661	0.196706
cg03018756	-0.003606	0.00411392	0.382839
cg03018771	-0.000341437	0.00429347	0.936774
cg03018796	-0.0031044	0.00321815	0.337045
cg03018814	-0.0105428	0.0138411	0.448031
cg03018931	-0.00606376	0.0080064	0.450613
cg03018942	-0.0144181	0.0179782	0.424466
cg03018949	-0.00999451	0.01237	0.42103
cg03019000	-0.00543924	0.005739	0.345532
cg03019024	0.00116423	0.004118	0.777977
cg03019033	-0.00171034	0.00332645	0.608271
cg03019046	0.00403867	0.00762795	0.597662
cg03019059	0.00888986	0.00626611	0.15909
cg03019112	-0.0171074	0.00825575	0.0408212
cg03019184	0.0106234	0.00696805	0.130519
cg03019202	-0.0177411	0.00897498	0.0508264
cg03019207	0.00663529	0.00462498	0.154503
cg03019219	-0.00467168	0.0118068	0.693186
cg03019224	-0.00117868	0.00562289	0.834389
cg03019277	0.00127554	0.00773754	0.869394
cg03019347	-0.00182605	0.00864944	0.833225
cg03019355	0.00663988	0.00599088	0.270377
cg03019360	0.00359054	0.00608866	0.556715
cg03019457	-0.00629462	0.0106645	0.55636
cg03019460	-0.00122232	0.00107375	0.257685
cg03019505	0.000322456	0.00630804	0.959333
cg03019507	0.00264264	0.0123837	0.831453
cg03019575	-0.001754	0.0038076	0.646045
cg03019678	-0.0202268	0.0116218	0.0848618
cg03019683	-0.0146708	0.00575071	0.0122525
cg03019702	-0.0013955	0.0154941	0.928414
cg03019812	-0.0179683	0.0198562	0.367682
cg03019842	-2.22213e-05	0.00441298	0.995992
cg03019844	0.00412744	0.00540214	0.446643
cg03019944	0.000554372	0.00181717	0.760944
cg03019986	0.0133163	0.0133524	0.321027
cg03020006	0.00645131	0.0149965	0.667984
cg03020067	-0.0124179	0.00988666	0.212032
cg03020114	0.00560498	0.00870065	0.520919
cg03020181	0.00379471	0.00685719	0.58123
cg03020208	-0.00723295	0.00704479	0.307035
cg03020271	-0.00334112	0.00229266	0.148164
cg03020356	-0.00445494	0.0122962	0.71789
cg03020364	0.0224744	0.0130833	0.0889302
cg03020379	0.025824	0.0311314	0.408788
cg03020384	0.00109665	0.00638313	0.863938
cg03020424	-0.00550127	0.00628544	0.38354
cg03020485	0.0166858	0.00732991	0.0249539
cg03020500	0.0046766	0.00371956	0.211574
cg03020503	-0.00983443	0.0155494	0.528527
cg03020526	0.000751024	0.0129177	0.953754
cg03020547	-0.0143632	0.0184549	0.438237
cg03020554	0.00710201	0.00616995	0.25245
cg03020572	-0.0138571	0.00894843	0.124648
cg03020597	0.00395482	0.00616853	0.522906
cg03020635	0.0109063	0.012009	0.365965
cg03020684	0.0358483	0.0491329	0.467329
cg03020716	0.00697899	0.0128371	0.587886
cg03020810	0.00188089	0.00417975	0.653683
cg03020822	0.00377994	0.00120626	0.00226618
cg03020852	0.0190248	0.0235234	0.420573
cg03020863	-0.00795023	0.0153961	0.60673
cg03020876	3.87189e-05	0.00388247	0.992063
cg03020885	0.00025586	0.00138348	0.853651
cg03020891	-0.00189468	0.00787735	0.810418
cg03020914	0.00224271	0.00839019	0.789788
cg03020916	0.00027471	0.00875472	0.97503
cg03020925	0.0102889	0.0106	0.334063
cg03020926	0.0090365	0.00607444	0.139996
cg03020951	-0.0119549	0.0160929	0.459303
cg03020982	-0.00466718	0.0143531	0.745732
cg03020997	0.00594427	0.00446969	0.186574
cg03021004	0.0102281	0.010034	0.310501
cg03021017	0.00047976	0.0121281	0.968525
cg03021048	0.000959096	0.00801511	0.904992
cg03021100	0.0207498	0.0154265	0.181644
cg03021137	-0.00592874	0.00918363	0.520032
cg03021192	0.000320475	0.00169476	0.850399
cg03021210	-0.0108554	0.0131014	0.409319
cg03021247	-0.00334297	0.00316842	0.293927
cg03021260	-0.00518379	0.00794702	0.515708
cg03021296	-0.00616354	0.00929414	0.508751
cg03021297	0.0100759	0.0042657	0.0201096
cg03021313	-0.0147687	0.0138756	0.289727
cg03021329	-0.0208989	0.0221198	0.347035
cg03021344	-0.00310742	0.0136663	0.820594
cg03021377	-0.00411874	0.00355561	0.249469
cg03021388	-0.0229659	0.0177311	0.198223
cg03021408	0.00820594	0.00723241	0.259253
cg03021417	0.000709264	0.00232718	0.761172
cg03021496	-0.00695767	0.0177279	0.695546
cg03021505	0.00505534	0.0100115	0.614703
cg03021573	9.98757e-05	0.00547605	0.985485
cg03021576	0.00602594	0.0180895	0.739743
cg03021647	0.0113266	0.0104521	0.281119
cg03021690	8.82968e-06	0.0039397	0.998216
cg03021735	0.00267693	0.00874531	0.760166
cg03021829	0.0106927	0.00907208	0.241339
cg03021892	-0.0069376	0.0110849	0.532834
cg03021910	-0.00437734	0.0053926	0.418874
cg03022040	-0.00311463	0.0062683	0.62036
cg03022050	-0.00183207	0.0062309	0.769344
cg03022094	0.0206063	0.0146572	0.16286
cg03022104	-0.00290434	0.00925502	0.754317
cg03022136	0.00724253	0.0112939	0.522809
cg03022149	0.00535138	0.00706003	0.450244
cg03022211	0.0197275	0.0139687	0.160976
cg03022263	0.00506856	0.00993314	0.610988
cg03022266	0.00106582	0.0011249	0.345677
cg03022285	0.0119888	0.0131084	0.362606
cg03022317	-0.000107308	0.0082304	0.989623
cg03022368	-0.00106241	0.00270811	0.695666
cg03022395	0.0317442	0.0187308	0.0932322
cg03022400	-0.0188823	0.0147185	0.202494
cg03022432	-0.00703905	0.00724657	0.333711
cg03022434	0.00246566	0.00182924	0.180733
cg03022438	-0.00378656	0.00472371	0.424681
cg03022453	-0.00250443	0.00549473	0.649531
cg03022510	-0.0177149	0.0152894	0.249362
cg03022541	0.00279176	0.0102062	0.785005
cg03022552	-0.00396403	0.0071855	0.582405
cg03022556	-0.00524745	0.00483962	0.280853
cg03022575	-0.00143699	0.00178282	0.422141
cg03022610	-0.00428199	0.00504135	0.397702
cg03022644	0.0110916	0.00592505	0.0641322
cg03022653	-0.00306962	0.0166632	0.854217
cg03022680	0.008325	0.0156497	0.595934
cg03022699	-0.00259478	0.00214018	0.228211
cg03022732	-0.00218045	0.00300554	0.469852
cg03022736	0.0240429	0.0236245	0.311273
cg03022778	-0.00207893	0.00596616	0.728232
cg03022788	-0.001745	0.00745221	0.81534
cg03022791	0.0273498	0.015446	0.0796628
cg03022813	-0.0149223	0.01685	0.37796
cg03022836	-0.0161828	0.0163284	0.324036
cg03022891	-0.0487966	0.0369075	0.18914
cg03022920	-0.00592551	0.00874812	0.49975
cg03022926	0.0123817	0.00901493	0.17268
cg03022934	0.00181755	0.0175903	0.91791
cg03022937	0.00148207	0.0024516	0.546861
cg03022965	0.00440871	0.0194916	0.821519
cg03023052	-0.000164161	0.00179936	0.92749
cg03023068	-8.84553e-05	0.00274578	0.974365
cg03023089	-0.0225333	0.0136962	0.103063
cg03023150	0.000470785	0.006581	0.943113
cg03023152	-0.00594512	0.0153147	0.698696
cg03023189	-0.0351039	0.0228373	0.127419
cg03023237	-0.00611892	0.00803604	0.448189
cg03023247	-0.00725141	0.00996649	0.468572
cg03023256	-0.00358455	0.00441865	0.419159
cg03023257	0.00181052	0.00590318	0.759707
cg03023437	-0.000632819	0.00195428	0.746757
cg03023448	0.00314866	0.00398121	0.430886
cg03023465	-0.0106498	0.011276	0.347206
cg03023532	-0.00231485	0.00350008	0.509897
cg03023645	0.012971	0.0100013	0.197639
cg03023653	-0.00498269	0.00962246	0.605728
cg03023657	-0.00543969	0.00505709	0.28467
cg03023681	0.00390792	0.00743166	0.600158
cg03023687	0.00498068	0.00357048	0.166118
cg03023732	0.000163633	0.00461168	0.971766
cg03023837	-0.0426738	0.0202221	0.0373317
cg03023867	-0.002139	0.0017769	0.231515
cg03023891	0.00538763	0.00555389	0.334355
cg03023900	-0.00271195	0.0103588	0.794012
cg03023935	-0.000321081	0.00417296	0.938822
cg03023952	-0.000651934	0.00151127	0.66712
cg03023956	-0.00292685	0.00733805	0.690848
cg03024034	-0.00519246	0.00637374	0.4172
cg03024037	-0.00869612	0.00766402	0.259227
cg03024041	-0.0564495	0.0241545	0.0214321
cg03024055	-0.00739312	0.0105286	0.484187
cg03024066	-0.0219175	0.019197	0.256299
cg03024076	-0.000998941	0.00503027	0.84299
cg03024135	-0.00573054	0.00535692	0.287309
cg03024176	-0.0113155	0.00889908	0.206488
cg03024183	0.00118578	0.00117932	0.317092
cg03024187	0.00519353	0.0132396	0.695691
cg03024212	-0.00963377	0.0146971	0.513658
cg03024246	-0.000481846	0.00418202	0.908503
cg03024248	-0.0150586	0.0141636	0.290254
cg03024251	0.00239254	0.00955203	0.802734
cg03024301	-0.00933783	0.0128733	0.469922
cg03024337	0.00349285	0.00612233	0.569612
cg03024356	-0.00442363	0.00703962	0.531181
cg03024372	-0.000665534	0.00277311	0.810825
cg03024374	0.000691966	0.00135854	0.611633
cg03024403	-0.00107306	0.00544393	0.844141
cg03024478	-0.0104977	0.0117908	0.375426
cg03024489	-0.00474445	0.00798924	0.55395
cg03024502	-0.00417281	0.00803626	0.604735
cg03024503	-0.0015459	0.0019057	0.419177
cg03024529	-0.0155623	0.0103036	0.1341
cg03024536	-0.00237941	0.00147149	0.109028
cg03024546	-0.00112096	0.0165602	0.946167
cg03024587	-0.00102829	0.00127405	0.421522
cg03024598	0.00197437	0.00418656	0.638242
cg03024619	-0.00374303	0.00129217	0.00463273
cg03024678	-0.000700124	0.00414604	0.866243
cg03024693	-0.00539554	0.00646727	0.406109
cg03024698	0.00677475	0.00567566	0.235438
cg03024714	-0.00214335	0.00181999	0.241723
cg03024720	-0.00407534	0.0177859	0.819233
cg03024740	-0.00369658	0.00739968	0.618482
cg03024742	0.00147334	0.00796799	0.853677
cg03024760	0.0142915	0.0060646	0.0203949
cg03024831	-0.00246088	0.008517	0.773227
cg03024854	-0.002068	0.00528584	0.696456
cg03024856	-0.0033656	0.011341	0.767263
cg03024860	0.00201768	0.00756211	0.790162
cg03024925	-0.000524775	0.00414748	0.899567
cg03024955	-0.0132011	0.00656834	0.0471456
cg03024957	-0.00724944	0.00687124	0.293948
cg03024979	-0.00205953	0.0114641	0.85779
cg03024994	0.00143903	0.00224721	0.523402
cg03025013	-0.00426634	0.0049139	0.387353
cg03025044	0.0119612	0.00661753	0.0736897
cg03025061	0.00109528	0.00382634	0.775282
cg03025082	0.00853737	0.0110988	0.44358
cg03025089	0.00691967	0.00916929	0.452228
cg03025115	-0.00236067	0.00217903	0.281255
cg03025135	-0.00256489	0.00326638	0.434169
cg03025148	-0.00278209	0.00498728	0.578201
cg03025164	0.0021854	0.0091457	0.81163
cg03025175	-0.0147927	0.0117731	0.211867
cg03025176	-0.00136392	0.00817784	0.867879
cg03025248	0.0214603	0.0213176	0.316511
cg03025283	-0.00128654	0.00130441	0.326366
cg03025285	0.0126001	0.016038	0.433934
cg03025289	-0.00443592	0.00650568	0.496908
cg03025312	-0.00523467	0.00845033	0.53702
cg03025337	0.0128575	0.0197344	0.516199
cg03025340	0.0114332	0.00779342	0.145506
cg03025413	-0.00104881	0.007801	0.89332
cg03025463	-0.00438153	0.00579492	0.451368
cg03025465	0.000638713	0.00744132	0.931771
cg03025466	-0.00191269	0.00820048	0.816051
cg03025473	0.00793605	0.0209994	0.706293
cg03025512	0.00444225	0.0130421	0.734113
cg03025548	-0.0162554	0.0106523	0.130166
cg03025569	-0.00225455	0.00431462	0.602452
cg03025632	-0.000109171	0.0087254	0.990042
cg03025641	0.00275224	0.00740318	0.710855
cg03025656	0.00335962	0.00327288	0.30713
cg03025760	0.0256663	0.0242275	0.291976
cg03025830	0.00986296	0.0172813	0.569463
cg03025880	0.000998291	0.00950841	0.916594
cg03025981	0.00676126	0.00641708	0.294589
cg03025986	0.0264932	0.029134	0.365349
cg03026003	-0.00507595	0.00734417	0.49107
cg03026004	-0.00244231	0.0129655	0.850968
cg03026011	0.00332622	0.00694063	0.632815
cg03026080	0.00245834	0.00622601	0.693794
cg03026119	0.0174208	0.0186608	0.352787
cg03026306	-0.00495815	0.00608775	0.417324
cg03026311	0.00272647	0.00400341	0.497423
cg03026328	0.0025267	0.00954029	0.791674
cg03026370	-0.00040788	0.00498283	0.934924
cg03026373	-0.0257748	0.0250377	0.305756
cg03026397	-0.000950373	0.00380152	0.803102
cg03026406	-0.00225123	0.00450518	0.618385
cg03026420	0.00234987	0.00301185	0.43711
cg03026461	-0.00107154	0.0101777	0.916362
cg03026462	-0.0051	0.00264021	0.0562313
cg03026483	0.00709513	0.0082663	0.392769
cg03026524	-0.00284358	0.00220837	0.200844
cg03026574	-0.0252011	0.0174274	0.151287
cg03026611	-0.000672917	0.00212306	0.751938
cg03026689	0.0001146	0.00191062	0.952291
cg03026702	-0.0034442	0.00492494	0.485965
cg03026817	0.0196571	0.0107691	0.0709362
cg03026858	-0.00375748	0.00800594	0.63985
cg03026865	-0.00102956	0.00731065	0.888288
cg03026888	-0.00326725	0.00728159	0.654618
cg03026923	0.00354784	0.0145083	0.807315
cg03026929	0.000137067	0.00210251	0.948151
cg03026938	0.0136622	0.0090346	0.133634
cg03026939	-0.00639397	0.00867988	0.463064
cg03026960	-0.00634702	0.0120773	0.600377
cg03026982	0.0199249	0.018921	0.294852
cg03027000	0.00471903	0.00395	0.235033
cg03027036	-0.0132177	0.0136554	0.335404
cg03027037	-0.00162464	0.00220295	0.462554
cg03027068	0.000743529	0.0119987	0.950712
cg03027174	0.00446253	0.0108105	0.680639
cg03027179	0.00159499	0.00305334	0.602565
cg03027227	-0.0144341	0.0204044	0.480962
cg03027239	0.00093144	0.0129794	0.942934
cg03027241	-0.00565355	0.0121273	0.642097
cg03027244	-0.00611386	0.00348616	0.0825367
cg03027354	3.49821e-05	0.00254242	0.989049
cg03027400	-0.00469393	0.00625585	0.45482
cg03027437	0.00567073	0.00721384	0.433674
cg03027459	-0.00137126	0.00357101	0.701794
cg03027462	-0.00793608	0.00877585	0.368005
cg03027535	0.00224838	0.00451219	0.619373
cg03027547	0.00530436	0.00745585	0.47847
cg03027659	-0.001776	0.00529346	0.737944
cg03027661	-0.00946094	0.0122312	0.441046
cg03027682	0.00215261	0.00469495	0.647592
cg03027739	0.000343102	0.0107458	0.974592
cg03027750	-0.0144842	0.0110866	0.194394
cg03027774	-6.17321e-05	0.00268348	0.981693
cg03027800	0.0108638	0.00483143	0.026734
cg03027876	-0.0153544	0.0174334	0.380566
cg03027977	-0.00261855	0.00217603	0.231676
cg03028000	-0.00286843	0.0126904	0.821639
cg03028031	-0.00726091	0.00743588	0.331188
cg03028061	0.00145141	0.0153385	0.924801
cg03028088	-0.0235462	0.0127301	0.0673164
cg03028099	0.0014427	0.00457353	0.75308
cg03028104	0.000545033	0.00139059	0.695934
cg03028105	0.00464176	0.0129186	0.720122
cg03028106	-0.0165303	0.00658144	0.0136176
cg03028148	0.00198455	0.00501824	0.69334
cg03028183	-0.0020779	0.00986722	0.833639
cg03028216	-0.0126801	0.0179793	0.482288
cg03028230	0.0101038	0.0225995	0.655784
cg03028236	0.00968449	0.0046983	0.0418717
cg03028257	-0.00828377	0.00738548	0.264707
cg03028280	9.70056e-05	0.00167104	0.953824
cg03028282	-9.40412e-05	0.00435161	0.982802
cg03028337	0.0105682	0.00956318	0.271773
cg03028386	0.0028568	0.00652361	0.662391
cg03028472	0.000447866	0.00192265	0.816282
cg03028477	0.00200154	0.00776322	0.797073
cg03028506	0.0262803	0.0221741	0.238756
cg03028515	-0.00100748	0.0078827	0.898557
cg03028529	0.000923523	0.00525191	0.860771
cg03028536	-0.0106764	0.0125381	0.396515
cg03028611	-0.0125386	0.0140337	0.373752
cg03028653	0.0249518	0.0132092	0.0617926
cg03028721	0.0171371	0.014325	0.234407
cg03028769	-0.0028707	0.00456131	0.53055
cg03028786	0.0125291	0.0326383	0.701885
cg03028851	0.0105383	0.00539483	0.0535668
cg03028879	-0.0146702	0.0180212	0.417548
cg03028972	-0.00334223	0.00900011	0.71116
cg03029060	0.00049342	0.00218485	0.821789
cg03029090	-0.0240515	0.0189896	0.208255
cg03029098	-0.00304112	0.00377592	0.422501
cg03029127	-0.0214226	0.00973971	0.0301453
cg03029146	-0.00538472	0.00756768	0.478405
cg03029175	-0.0288922	0.0176945	0.105649
cg03029204	0.013139	0.0181699	0.471293
cg03029232	-0.00640867	0.00842707	0.448753
cg03029267	0.00773375	0.00470877	0.103645
cg03029285	0.0134977	0.0159338	0.398955
cg03029292	-0.00122889	0.00923471	0.894403
cg03029296	0.00322485	0.00841081	0.702225
cg03029371	0.000810394	0.0126996	0.949247
cg03029420	-0.00110957	0.00622421	0.858874
cg03029435	0.000341113	0.00844581	0.967864
cg03029480	0.00587497	0.00539424	0.278719
cg03029551	-0.0203002	0.0122804	0.101454
cg03029568	0.00867236	0.00588611	0.143794
cg03029595	0.00505346	0.00297347	0.0923307
cg03029616	-0.00509381	0.00705074	0.471704
cg03029664	-0.000530407	0.00519756	0.918922
cg03029723	-0.000132576	0.00500541	0.978922
cg03029752	0.00569027	0.00840889	0.500161
cg03029753	-0.00387418	0.00489149	0.430221
cg03029755	0.0122282	0.00741698	0.102351
cg03029893	0.0045975	0.00464967	0.325157
cg03029958	-0.0260409	0.0126329	0.041864
cg03029966	0.00505654	0.0105679	0.633352
cg03029975	0.00954547	0.0140063	0.497122
cg03029993	-0.0729371	0.0326488	0.0277108
cg03030002	-7.98485e-05	0.00147225	0.956856
cg03030006	-0.000906642	0.00549884	0.869372
cg03030065	0.00988934	0.0156455	0.528771
cg03030071	0.0177071	0.0144895	0.224556
cg03030095	0.0168971	0.0125747	0.182074
cg03030098	-0.00777428	0.00541699	0.15436
cg03030267	0.000487786	0.0105236	0.963122
cg03030292	0.00502241	0.00793414	0.52817
cg03030301	0.00342724	0.0041788	0.414081
cg03030317	-0.0122261	0.0165888	0.46284
cg03030331	-0.00315468	0.0046597	0.49996
cg03030345	-0.00227995	0.00155788	0.146469
cg03030409	0.0152638	0.0223791	0.49678
cg03030410	-0.00251786	0.0041042	0.540949
cg03030412	0.00601668	0.00464638	0.198331
cg03030419	0.00760128	0.00530972	0.155382
cg03030426	0.00685689	0.00584583	0.243601
cg03030433	-0.00394575	0.0041721	0.346557
cg03030460	0.00781204	0.0034116	0.0241313
cg03030524	7.24081e-06	0.00169312	0.996596
cg03030588	0.00835721	0.00554997	0.135268
cg03030650	0.0333559	0.0222071	0.136239
cg03030665	0.00940174	0.00506333	0.0662786
cg03030685	-0.00106026	0.00118962	0.374929
cg03030717	-0.000294504	0.00309663	0.924422
cg03030757	-0.0140941	0.0174229	0.420471
cg03030781	0.00625328	0.0072197	0.388486
cg03030858	-0.0176167	0.0252622	0.487199
cg03030879	0.0245426	0.0139291	0.0811318
cg03030984	-0.00115885	0.00257117	0.653174
cg03030994	0.000341923	0.00554852	0.950985
cg03031009	0.0151911	0.0235678	0.520682
cg03031032	-0.00769785	0.0101353	0.449336
cg03031093	0.0123589	0.0194324	0.526233
cg03031103	0.00594663	0.00700131	0.39771
cg03031124	-0.000305904	0.00372336	0.934685
cg03031182	0.00647145	0.0104285	0.536305
cg03031281	-0.00386521	0.00569296	0.498741
cg03031322	-0.00343249	0.00822025	0.67716
cg03031330	-0.0149943	0.0150725	0.32223
cg03031352	-0.00253361	0.00526997	0.631735
cg03031383	0.00692009	0.00678043	0.309908
cg03031503	-0.00853123	0.0071796	0.237545
cg03031520	0.0319558	0.0204755	0.121757
cg03031526	-0.000364507	0.00433647	0.93318
cg03031583	-0.000720873	0.00252748	0.776069
cg03031609	-0.0138347	0.0121371	0.257066
cg03031613	-0.00356564	0.0105207	0.735382
cg03031616	0.00696337	0.0157301	0.658954
cg03031660	-0.00229313	0.00162324	0.160852
cg03031672	-0.00515554	0.00889363	0.563428
cg03031726	-0.000194478	0.00219503	0.929578
cg03031761	-0.00172313	0.00335135	0.608275
cg03031773	-0.00167926	0.00125685	0.184554
cg03031801	0.00423656	0.00500984	0.399768
cg03031823	-0.0127525	0.0143391	0.375949
cg03031839	0.00512262	0.0111068	0.645645
cg03031868	-0.00104115	0.00269201	0.699759
cg03031901	0.00973155	0.00875742	0.269132
cg03031902	-0.0029002	0.00338857	0.394112
cg03031932	0.0129806	0.0192507	0.501682
cg03031933	-0.00255335	0.00223093	0.255139
cg03031951	-0.00559236	0.00343351	0.106511
cg03031959	-0.00495091	0.00432634	0.255205
cg03031983	-0.0103411	0.0160232	0.520158
cg03031988	0.024381	0.0235356	0.302736
cg03032015	0.00442013	0.00435422	0.31249
cg03032036	0.00758683	0.00400516	0.0610793
cg03032053	0.0294771	0.0119365	0.015225
cg03032122	0.00575926	0.0191972	0.764796
cg03032180	-0.00654054	0.0097481	0.503796
cg03032214	-0.00524206	0.00436431	0.232541
cg03032236	0.00321508	0.00582068	0.581938
cg03032253	0.0092413	0.00699744	0.189626
cg03032264	0.0198005	0.026583	0.458105
cg03032428	0.00285811	0.00883434	0.746975
cg03032443	0.00158179	0.01275	0.901515
cg03032464	0.000982737	0.0092817	0.91589
cg03032497	-0.00506202	0.00701118	0.471984
cg03032512	0.00807222	0.0118899	0.498761
cg03032532	0.00760146	0.00587201	0.198465
cg03032551	-0.00125237	0.00132418	0.346546
cg03032555	-0.00456599	0.00604286	0.451665
cg03032574	-0.00211294	0.00187479	0.262428
cg03032595	0.00844829	0.0101475	0.407083
cg03032607	0.0306741	0.0113015	0.00782657
cg03032620	0.00323342	0.00585139	0.581777
cg03032659	0.00324392	0.0066041	0.624363
cg03032690	-0.00110748	0.00875435	0.899585
cg03032714	0.0136901	0.00848351	0.109736
cg03032770	0.0143173	0.0107185	0.18466
cg03032798	-0.00247796	0.0132791	0.852348
cg03032816	-0.00538471	0.00696253	0.44112
cg03033000	-0.00247011	0.00539897	0.648293
cg03033001	0.00260265	0.00389332	0.505361
cg03033030	-0.00803705	0.00705101	0.257075
cg03033106	0.00305436	0.00526492	0.563129
cg03033111	0.0158	0.00620452	0.012405
cg03033171	-0.00337797	0.00509751	0.509066
cg03033182	-0.0158572	0.0110453	0.15422
cg03033230	-0.00231653	0.00584786	0.692851
cg03033257	-0.00209875	0.00201571	0.300295
cg03033344	-0.00417881	0.00528725	0.43119
cg03033398	0.0029791	0.00390206	0.446981
cg03033447	0.000712377	0.00580645	0.902601
cg03033453	-0.00227031	0.00382367	0.55402
cg03033505	-0.00291577	0.00865514	0.736911
cg03033508	-0.00150732	0.0114588	0.895611
cg03033543	-0.00365657	0.0116585	0.754449
cg03033572	0.000983652	0.00106362	0.357287
cg03033576	0.00538644	0.00920921	0.559935
cg03033629	0.00547271	0.0058436	0.351256
cg03033632	-0.0093905	0.0152793	0.540221
cg03033688	-0.0102716	0.0087257	0.241921
cg03033721	0.010097	0.006043	0.0978771
cg03033729	-0.00610313	0.00703675	0.387842
cg03033780	0.00017905	0.00873136	0.98368
cg03033796	0.00821685	0.00481582	0.0910714
cg03033873	-0.00496102	0.00676826	0.465284
cg03033953	-0.0299501	0.0225889	0.1879
cg03033975	-0.000495623	0.00701278	0.943798
cg03033996	0.00331056	0.00450831	0.464469
cg03034069	0.00957825	0.00917255	0.298897
cg03034070	-7.8528e-05	0.0115961	0.99461
cg03034093	-0.0161132	0.00870417	0.0670915
cg03034101	0.00665367	0.0101522	0.513722
cg03034103	-0.00363471	0.00513456	0.480659
cg03034148	-0.00221099	0.00703515	0.753965
cg03034172	-0.0156338	0.0144964	0.283422
cg03034180	-0.0107204	0.00626828	0.0903188
cg03034192	0.00109546	0.00112589	0.332911
cg03034198	0.00236736	0.00950386	0.803799
cg03034277	-0.0118262	0.00977776	0.229323
cg03034407	-0.000966994	0.00133311	0.469922
cg03034417	0.00821974	0.0107386	0.445815
cg03034457	0.00528996	0.00477251	0.270339
cg03034540	-0.00442505	0.00840609	0.599769
cg03034552	-2.46492e-05	0.00624831	0.99686
cg03034634	-0.00439966	0.0026576	0.100957
cg03034673	0.00836023	0.0533454	0.875782
cg03034689	0.00458482	0.00686326	0.505658
cg03034696	0.0016836	0.00560469	0.764502
cg03034714	-0.00326638	0.0058594	0.578459
cg03034759	-0.00637702	0.00791568	0.422375
cg03034794	-0.00331078	0.0211109	0.875696
cg03034818	-0.00254772	0.00351722	0.470539
cg03034820	-0.00774004	0.00992483	0.437312
cg03034855	0.0122771	0.00736415	0.0986147
cg03034864	-0.00117033	0.00110409	0.291699
cg03034880	-0.0010904	0.00518588	0.833889
cg03034900	0.00685703	0.010275	0.506084
cg03034930	-0.00228645	0.0139854	0.870464
cg03034934	-0.000245947	0.00168303	0.88411
cg03034944	0.00797833	0.00449451	0.0789193
cg03035036	0.000833041	0.00380092	0.826966
cg03035115	0.00916585	0.0152159	0.548281
cg03035126	-0.00874533	0.00847923	0.304849
cg03035162	0.00316054	0.00475596	0.507872
cg03035167	0.0115753	0.0131587	0.381148
cg03035177	-0.00106136	0.00258042	0.681723
cg03035213	0.0142237	0.0206594	0.492742
cg03035248	0.00227105	0.00427703	0.596604
cg03035271	0.00159263	0.00881686	0.85702
cg03035304	0.00478338	0.0035426	0.179985
cg03035359	0.0040271	0.00549664	0.465487
cg03035409	-0.00261018	0.00171949	0.132169
cg03035427	-0.00433754	0.0187206	0.817245
cg03035468	-0.0118393	0.0144853	0.415681
cg03035489	-0.0140661	0.0167825	0.403951
cg03035495	0.00123253	0.0154027	0.936381
cg03035538	0.0102555	0.0148643	0.491831
cg03035608	0.00145894	0.00455673	0.749506
cg03035619	-0.0018893	0.00312647	0.547018
cg03035628	0.00215624	0.00309011	0.486929
cg03035653	-0.00116524	0.00549686	0.832553
cg03035661	-0.00146883	0.00201261	0.46721
cg03035704	-0.00475904	0.0126762	0.708134
cg03035746	0.0122663	0.00950673	0.199931
cg03035759	-0.0160984	0.015443	0.299722
cg03035826	0.0041629	0.00775593	0.59264
cg03035849	0.0204434	0.0260874	0.435098
cg03035871	0.00122048	0.00119355	0.308983
cg03035873	0.000233215	0.0069547	0.973316
cg03035881	-0.0131563	0.0202811	0.518021
cg03035890	0.0043945	0.0112446	0.696768
cg03035921	-0.000188394	0.00132708	0.887396
cg03035946	-0.00491024	0.0031107	0.11761
cg03035981	-0.0105383	0.0114982	0.361601
cg03035998	0.0185297	0.0107656	0.0883072
cg03036024	-0.0059679	0.00658694	0.367103
cg03036047	-0.0215965	0.0308097	0.484952
cg03036057	0.00061308	0.00782249	0.937687
cg03036064	0.000258376	0.00202686	0.89882
cg03036127	0.00291112	0.00433298	0.503226
cg03036167	0.00103551	0.00350221	0.768092
cg03036184	-0.010027	0.0102213	0.328965
cg03036210	0.000437144	0.0132578	0.973762
cg03036214	0.00255436	0.0126047	0.83982
cg03036373	0.0021471	0.00439099	0.625928
cg03036398	0.000588474	0.00718941	0.934927
cg03036408	-0.00360535	0.00450878	0.425821
cg03036422	3.9128e-05	0.00126257	0.975339
cg03036452	-0.00328502	0.00376493	0.385008
cg03036484	-4.39956e-05	0.0109542	0.996803
cg03036510	-0.00399943	0.00555279	0.473047
cg03036514	9.60966e-05	0.00218099	0.964944
cg03036557	-0.00491953	0.010982	0.65515
cg03036575	-0.0025154	0.00430481	0.560319
cg03036649	-0.0130244	0.0132144	0.326697
cg03036668	0.00118756	0.00396277	0.765043
cg03036777	0.00012669	0.0110431	0.990869
cg03036793	0.00358396	0.00681829	0.600303
cg03036802	0.000813075	0.00889904	0.927384
cg03036804	-0.00470532	0.00591802	0.428448
cg03036852	0.0187247	0.00971466	0.0567582
cg03036862	-0.00325705	0.00583508	0.577966
cg03036904	-0.000703073	0.00725324	0.922974
cg03036910	0.00112913	0.00872	0.897232
cg03036997	0.00310076	0.00610215	0.612473
cg03037002	0.000989985	0.00178954	0.581357
cg03037030	-0.0170918	0.0205771	0.408166
cg03037033	0.00100636	0.00124292	0.42005
cg03037039	-0.0036063	0.0134484	0.78913
cg03037067	0.003221	0.00414632	0.439092
cg03037075	0.00137835	0.00512897	0.788684
cg03037114	-0.0100559	0.0126957	0.430196
cg03037218	0.000825905	0.00243043	0.734706
cg03037266	0.00904651	0.00642715	0.162367
cg03037271	0.00376065	0.00699989	0.592292
cg03037312	-0.00984048	0.00754488	0.195139
cg03037331	0.000124415	0.00175914	0.943758
cg03037366	-0.000540107	0.00204895	0.792629
cg03037393	-0.0145283	0.0164539	0.379371
cg03037401	-0.0088565	0.00623528	0.158606
cg03037416	-0.000153006	0.00374639	0.967504
cg03037436	-5.09885e-05	0.00521937	0.992225
cg03037498	-0.0112626	0.0143986	0.435945
cg03037561	-0.00137857	0.0087659	0.875353
cg03037620	0.00208574	0.00937507	0.824396
cg03037622	-0.000113045	0.00144749	0.937907
cg03037659	-0.00103423	0.00452613	0.819723
cg03037684	-0.0277959	0.0174688	0.114727
cg03037761	-0.00831064	0.011169	0.458572
cg03037850	0.00881692	0.0215529	0.683354
cg03037856	-0.00656078	0.0103467	0.527468
cg03037858	0.0147736	0.0229279	0.520823
cg03037864	0.00230323	0.00467795	0.623545
cg03037879	-0.00392592	0.00667714	0.557882
cg03037947	-0.00247642	0.0118965	0.835525
cg03037969	0.0113212	0.00948197	0.235312
cg03037974	-0.00394741	0.00798246	0.622031
cg03038003	0.000526587	0.00150162	0.726566
cg03038016	-0.00325965	0.00548197	0.553445
cg03038057	-0.000534662	0.00186704	0.775189
cg03038061	0.00217528	0.00406549	0.593796
cg03038146	-0.0214654	0.0198613	0.2824
cg03038213	-0.00162434	0.00521022	0.755871
cg03038233	0.00151408	0.00472648	0.749379
cg03038245	0.0124297	0.00868413	0.155459
cg03038262	-0.0061403	0.0126428	0.628261
cg03038271	0.000579472	0.00167099	0.729482
cg03038380	0.000800466	0.00226548	0.724583
cg03038395	0.00120805	0.00581058	0.835725
cg03038413	0.0107169	0.00903536	0.238389
cg03038418	1.80127e-05	0.0101493	0.998587
cg03038448	-0.0142272	0.0155869	0.363561
cg03038520	-0.00410712	0.00726816	0.573282
cg03038548	-0.0129742	0.00622661	0.0397403
cg03038560	0.00132316	0.00629666	0.833989
cg03038639	0.000465842	0.00568781	0.934888
cg03038672	0.00419809	0.00783596	0.593323
cg03038685	-0.00214006	0.00205402	0.299974
cg03038700	-0.00692475	0.00384496	0.0747181
cg03038726	-0.00354521	0.00441421	0.423802
cg03038773	-0.00077313	0.00570633	0.8925
cg03038791	-0.000231142	0.00821891	0.97762
cg03038816	-0.0006904	0.00162275	0.671422
cg03038850	0.00481128	0.00718663	0.504734
cg03038853	-0.00756296	0.00561641	0.181159
cg03038869	0.00111676	0.0149809	0.940725
cg03038916	-0.00376793	0.011384	0.741347
cg03038951	0.00416196	0.00812672	0.609687
cg03039002	-0.0107398	0.0155579	0.491598
cg03039008	-0.00053992	0.00143377	0.707289
cg03039025	-0.00316323	0.0017752	0.0778016
cg03039050	-0.00188241	0.00592286	0.751283
cg03039127	0.00551668	0.00540359	0.309752
cg03039172	0.00099288	0.00242718	0.683366
cg03039196	-0.00120272	0.00240856	0.618628
cg03039215	0.00504416	0.0130852	0.700695
cg03039218	-0.00561735	0.011356	0.621925
cg03039243	0.00271246	0.00811453	0.738874
cg03039279	-0.00211876	0.00346188	0.541909
cg03039315	0.00646342	0.00836842	0.441724
cg03039326	-0.00508199	0.00533493	0.343096
cg03039335	0.012899	0.0109786	0.242815
cg03039387	0.000187722	0.00198187	0.924727
cg03039399	0.00218927	0.00160323	0.175148
cg03039453	-0.00923563	0.00810066	0.256965
cg03039475	-0.00219435	0.0110525	0.843027
cg03039483	0.00324515	0.00631636	0.608547
cg03039519	0.00449442	0.0044503	0.314974
cg03039556	0.00770754	0.0053383	0.151916
cg03039559	0.000568844	0.00394927	0.88576
cg03039691	0.00956474	0.00413352	0.0227169
cg03039701	-0.00978936	0.00789656	0.217988
cg03039797	-0.00145078	0.00707182	0.837872
cg03039843	-0.0108258	0.00902991	0.233405
cg03039929	-0.00612501	0.0106531	0.566615
cg03039933	0.0025113	0.00123749	0.0450803
cg03039974	-0.000972694	0.0033069	0.76926
cg03039990	-0.0219952	0.0131244	0.0968827
cg03040028	0.00922006	0.0133998	0.493
cg03040029	0.0233214	0.0310215	0.453948
cg03040092	-0.0194088	0.019873	0.331102
cg03040108	-0.0128852	0.00795645	0.108496
cg03040139	0.0173752	0.0149898	0.249163
cg03040165	0.00511819	0.00999772	0.609825
cg03040168	0.0154609	0.0173476	0.374939
cg03040172	-0.00444623	0.00641338	0.489745
cg03040175	-0.0147768	0.019759	0.456307
cg03040208	-0.002801	0.00406954	0.492868
cg03040210	0.00244155	0.00355068	0.493279
cg03040241	-0.0132098	0.0142323	0.355561
cg03040279	-0.000185818	0.0016647	0.911346
cg03040282	-0.000186525	0.00131813	0.887754
cg03040292	0.00680562	0.00892462	0.447516
cg03040334	0.00353164	0.0071539	0.622624
cg03040360	0.034001	0.0144438	0.0205265
cg03040382	-0.00570819	0.0138329	0.680745
cg03040401	-0.00012308	0.00536223	0.981733
cg03040420	0.00278688	0.00234893	0.238257
cg03040423	0.0430101	0.0500387	0.392101
cg03040432	-0.0124756	0.0135333	0.358827
cg03040441	-0.0122251	0.013009	0.349617
cg03040477	-0.0245844	0.0141348	0.0850617
cg03040489	-0.00178515	0.0105992	0.866591
cg03040513	0.00930643	0.00724478	0.20191
cg03040522	0.00363525	0.00543232	0.504917
cg03040530	0.00198245	0.00639267	0.757121
cg03040554	-0.0117542	0.0140654	0.405326
cg03040566	-0.00073904	0.0109526	0.946338
cg03040581	0.00584754	0.00821631	0.478308
cg03040622	-0.0241097	0.0129703	0.0659907
cg03040700	0.00680079	0.00650139	0.29806
cg03040736	-0.004888	0.00610385	0.425143
cg03040746	-0.00205219	0.00179898	0.256697
cg03040807	-0.0055786	0.00423088	0.190334
cg03040821	-0.00463412	0.00759022	0.54289
cg03040863	0.0173839	0.0123061	0.16087
cg03040915	-0.00910184	0.00690313	0.190346
cg03040964	0.00825585	0.0106789	0.441289
cg03041027	0.000812193	0.00102769	0.431217
cg03041029	0.0143311	0.0110854	0.199062
cg03041030	0.00192279	0.0025445	0.451625
cg03041038	-0.00906655	0.00716524	0.208686
cg03041055	0.00833188	0.00659662	0.209507
cg03041109	-0.00632623	0.00682783	0.356398
cg03041174	0.00566893	0.00445056	0.205702
cg03041202	0.0138887	0.0244788	0.571731
cg03041245	0.00877014	0.0123514	0.479322
cg03041277	0.0194646	0.00991859	0.0524907
cg03041365	0.000494519	0.00260415	0.849775
cg03041482	-0.00351563	0.00462446	0.448909
cg03041510	-0.0173141	0.0115039	0.135461
cg03041532	0.0152838	0.0109907	0.16743
cg03041537	-0.00102639	0.0054519	0.851053
cg03041602	-0.000529456	0.00278879	0.84981
cg03041617	-0.00128982	0.00789205	0.870508
cg03041629	0.0232004	0.0281365	0.411582
cg03041641	-0.0437161	0.0322594	0.178424
cg03041650	-0.00888168	0.0135543	0.513799
cg03041658	-6.29852e-06	0.0129083	0.999612
cg03041689	-0.00118418	0.0102874	0.908589
cg03041696	-0.00770415	0.00692881	0.268846
cg03041700	-0.000631989	0.00237553	0.790756
cg03041730	-0.00289143	0.00350842	0.411821
cg03041738	-0.00144959	0.00285799	0.613128
cg03041742	0.000310368	0.00149833	0.83632
cg03041808	-0.00535493	0.00578215	0.356617
cg03041824	0.00572674	0.00481411	0.23703
cg03041841	0.000434592	0.00441397	0.921766
cg03041877	-0.00361131	0.00671839	0.592098
cg03041920	-0.00796466	0.00698954	0.257212
cg03041978	0.0023951	0.00396268	0.546938
cg03042032	0.00856092	0.00414862	0.0416499
cg03042060	0.00641412	0.0106642	0.548893
cg03042075	0.000534896	0.00434402	0.902248
cg03042113	0.00389447	0.00129705	0.0033817
cg03042121	-0.00274871	0.00429179	0.523341
cg03042131	0.0154135	0.01049	0.144876
cg03042149	-0.000519098	0.00112769	0.646286
cg03042180	0.0126317	0.014142	0.373893
cg03042281	0.00559728	0.0086992	0.521422
cg03042339	-0.000818301	0.00445485	0.854631
cg03042410	0.00218882	0.00621465	0.725427
cg03042427	0.00252334	0.00433557	0.56187
cg03042467	0.007112	0.00881677	0.421786
cg03042477	-0.0151698	0.0156371	0.33433
cg03042478	-0.00560303	0.00731763	0.445665
cg03042573	-0.00563166	0.00642543	0.382878
cg03042633	0.0105111	0.0126184	0.406833
cg03042666	0.00278045	0.0186106	0.881538
cg03042692	-0.0193989	0.0196518	0.325961
cg03042779	0.00789009	0.00397274	0.0497646
cg03042792	-0.018894	0.0146077	0.198844
cg03042802	-0.00585378	0.00713527	0.413939
cg03042870	-0.000815668	0.00139276	0.559432
cg03042890	-0.00164339	0.00763939	0.830112
cg03042951	0.000927329	0.00424451	0.827502
cg03042971	0.0125832	0.00739436	0.0919142
cg03042983	-0.0017626	0.00394836	0.656264
cg03043078	0.00169131	0.00643329	0.793169
cg03043101	-0.0030277	0.00698497	0.665615
cg03043126	-0.00830865	0.0183876	0.652348
cg03043127	-0.0119164	0.0146667	0.418446
cg03043130	-0.000780806	0.0109301	0.943193
cg03043157	-0.0194198	0.0142633	0.176409
cg03043160	-0.000121884	0.00205917	0.952918
cg03043228	-0.00185332	0.00322204	0.566447
cg03043243	0.0192824	0.0235932	0.415707
cg03043257	0.0289841	0.0278603	0.300692
cg03043267	-0.00117086	0.00234296	0.61836
cg03043296	-0.00467139	0.0089998	0.60487
cg03043355	0.00702104	0.00751158	0.352196
cg03043406	0.00050348	0.0076737	0.947818
cg03043417	-0.0170899	0.017027	0.317949
cg03043444	-0.00970257	0.00560304	0.0864177
cg03043534	-0.000589955	0.00137237	0.668208
cg03043553	0.0042853	0.00487994	0.381969
cg03043556	0.0173909	0.0209373	0.408169
cg03043656	0.00133062	0.0044633	0.766226
cg03043663	-0.000365916	0.00186821	0.845113
cg03043671	0.00157653	0.0049838	0.75241
cg03043695	0.0141165	0.0166848	0.399536
cg03043696	0.00110757	0.00992452	0.911365
cg03043709	0.0021052	0.00153102	0.172195
cg03043711	0.01075	0.00544293	0.0510212
cg03043785	0.0190715	0.0240621	0.429891
cg03043804	-0.0249469	0.011859	0.0379195
cg03043822	-0.0189636	0.0151086	0.212349
cg03043824	0.00418239	0.00762497	0.584563
cg03043827	-0.00309387	0.00311265	0.322638
cg03043834	0.000534788	0.00394693	0.892493
cg03043835	0.0016967	0.00202055	0.403068
cg03043911	0.0185148	0.0104057	0.078231
cg03043922	-0.00160713	0.00600454	0.789518
cg03043928	-0.00328605	0.00514696	0.524643
cg03043972	-0.0100841	0.0133675	0.452399
cg03044066	-0.002894	0.0108848	0.790883
cg03044067	-0.0131507	0.011221	0.243993
cg03044092	0.0057585	0.00568618	0.313639
cg03044096	0.00460914	0.0100695	0.648136
cg03044123	-0.0115865	0.0121602	0.342979
cg03044157	0.00807703	0.00807099	0.319364
cg03044178	0.00740958	0.0119916	0.538049
cg03044186	-0.00113653	0.00879469	0.897435
cg03044197	0.00733699	0.00456357	0.111047
cg03044200	-0.0131545	0.0146591	0.371681
cg03044239	0.000116591	0.0012652	0.926761
cg03044250	-0.0039122	0.00771279	0.613106
cg03044268	-0.011505	0.0107378	0.286545
cg03044281	0.0142231	0.0161841	0.3816
cg03044302	-0.00114062	0.012609	0.928102
cg03044367	0.00561659	0.0117692	0.634241
cg03044376	-0.0085857	0.00989003	0.387409
cg03044435	-0.0105919	0.00468701	0.0260005
cg03044444	9.06933e-05	0.00191658	0.962352
cg03044452	0.00455705	0.00299427	0.131185
cg03044471	0.0110663	0.0192802	0.567277
cg03044483	0.00252703	0.00583871	0.666087
cg03044494	-0.0012587	0.0103509	0.903457
cg03044510	-0.000293139	0.00230415	0.89902
cg03044513	-0.0114191	0.0143601	0.428385
cg03044514	-0.00030741	0.00230722	0.894273
cg03044533	0.0170307	0.0124791	0.1754
cg03044573	-0.00957934	0.01099	0.38549
cg03044603	-0.020295	0.0117643	0.0875914
cg03044660	0.0121131	0.00520953	0.0220826
cg03044684	0.00724242	0.0193653	0.709204
cg03044725	0.00594143	0.00959143	0.537028
cg03044735	-0.00105258	0.00256166	0.682027
cg03044837	0.00132009	0.00354009	0.710014
cg03044838	-0.0144515	0.0149296	0.335391
cg03044893	0.00768422	0.00975194	0.432579
cg03044900	-0.0142286	0.0106941	0.186378
cg03045011	-0.00405429	0.010149	0.690395
cg03045014	0.000977602	0.0091484	0.915114
cg03045021	0.000776008	0.00201125	0.70044
cg03045038	-0.0142688	0.0154486	0.357901
cg03045067	0.0120689	0.0153266	0.432883
cg03045079	-0.000786408	0.00205029	0.70212
cg03045080	0.00957366	0.011856	0.421296
cg03045133	-0.00108386	0.00896686	0.904033
cg03045139	-0.000622955	0.00559828	0.91162
cg03045169	-0.00125555	0.00143879	0.38495
cg03045231	0.00719614	0.00605828	0.237719
cg03045258	-0.00934393	0.012264	0.447912
cg03045323	-0.000105109	0.00991188	0.99156
cg03045325	0.0112237	0.0145035	0.440839
cg03045345	0.0126622	0.00702979	0.0746814
cg03045400	0.0114376	0.012984	0.380485
cg03045414	0.00483222	0.00404621	0.235202
cg03045471	-0.0132384	0.00987841	0.183239
cg03045487	-0.00924743	0.0137361	0.502358
cg03045489	-9.95912e-05	0.0014936	0.946971
cg03045516	0.00909311	0.00755114	0.231353
cg03045548	0.000261604	0.0070173	0.970336
cg03045606	0.0148433	0.0119437	0.216859
cg03045620	0.00143009	0.00828587	0.86332
cg03045635	0.00345592	0.00968051	0.721846
cg03045641	0.00177972	0.00107388	0.100599
cg03045648	0.00972102	0.00560312	0.0858339
cg03045699	-0.00358187	0.0104124	0.731569
cg03045716	0.0157399	0.0214634	0.46507
cg03045719	0.0131631	0.0152016	0.388619
cg03045720	-0.00296132	0.00963586	0.759237
cg03045721	-0.00179162	0.0011308	0.116264
cg03045764	0.000980552	0.00208767	0.6396
cg03045877	0.00842815	0.00897929	0.350187
cg03046001	-0.00853695	0.00898737	0.344462
cg03046046	0.0100462	0.00814629	0.220385
cg03046148	0.00274458	0.00491182	0.577567
cg03046198	0.00358706	0.00322765	0.269082
cg03046204	-4.17528e-05	0.00905454	0.99633
cg03046216	0.0043972	0.00477407	0.359236
cg03046233	0.0211396	0.0269605	0.434836
cg03046239	0.00333808	0.00488294	0.495795
cg03046247	0.0154939	0.0108183	0.155208
cg03046264	0.000181416	0.00140229	0.897324
cg03046325	0.00370555	0.00220498	0.0959733
cg03046327	-0.00360726	0.00477678	0.451924
cg03046332	-0.00339469	0.00291254	0.246571
cg03046346	-0.0012074	0.00436939	0.782865
cg03046359	0.0171738	0.023776	0.471785
cg03046371	-0.00297703	0.00921286	0.747265
cg03046424	0.00494413	0.00803029	0.539501
cg03046445	-0.000313582	0.00121621	0.797065
cg03046465	-0.0290514	0.013735	0.0369033
cg03046466	-0.000575157	0.00135846	0.67292
cg03046482	0.0046396	0.0045816	0.313667
cg03046513	0.00544223	0.010062	0.589801
cg03046518	0.00428924	0.00587783	0.467259
cg03046538	-0.0205918	0.0200912	0.307877
cg03046560	-0.000468	0.00311615	0.880921
cg03046573	0.00760183	0.00446314	0.091628
cg03046611	0.014914	0.0180215	0.409889
cg03046703	0.00244508	0.00415117	0.557183
cg03046705	-0.0035953	0.00332654	0.282388
cg03046746	0.00144628	0.00129578	0.267035
cg03046748	-0.000648392	0.00402901	0.872473
cg03046770	-0.00361662	0.0118032	0.75993
cg03046775	-0.00014407	0.0128812	0.991098
cg03046796	0.0052998	0.00614322	0.390362
cg03046801	-0.00254618	0.00413514	0.539463
cg03046812	0.000711609	0.00174685	0.684609
cg03046817	-0.00808572	0.00899607	0.370915
cg03046826	0.00516685	0.00562216	0.360299
cg03046843	-0.00438463	0.00407661	0.284713
cg03046886	0.00353617	0.0105879	0.739093
cg03046907	0.000125125	0.00912798	0.98909
cg03046924	0.0103219	0.0202067	0.610605
cg03046925	-0.00883273	0.00678844	0.1962
cg03046946	-0.00822899	0.00388032	0.0364207
cg03047053	0.0125375	0.00478698	0.0101886
cg03047059	0.0116253	0.0102083	0.257506
cg03047070	-0.00259623	0.00590769	0.661272
cg03047098	-0.00177838	0.00125639	0.160038
cg03047114	0.000465457	0.00160611	0.772566
cg03047121	0.00162186	0.00258691	0.532121
cg03047171	-0.000989154	0.00598365	0.869034
cg03047205	-0.00169418	0.0033884	0.618179
cg03047277	-0.0015694	0.0114299	0.891064
cg03047278	0.0113279	0.0131199	0.389976
cg03047376	0.0332124	0.0426976	0.438492
cg03047383	-0.00565891	0.0155828	0.717258
cg03047400	0.00732154	0.00898618	0.417148
cg03047420	0.00280528	0.00441455	0.526578
cg03047506	0.00175729	0.00721069	0.807958
cg03047508	-0.00390273	0.00490507	0.428119
cg03047516	0.015994	0.00612999	0.0104696
cg03047554	-0.00169772	0.0026091	0.516738
cg03047555	0.00685447	0.00932792	0.46416
cg03047570	0.003349	0.00568558	0.557166
cg03047616	0.0209346	0.00835522	0.0138393
cg03047626	-0.0032055	0.00452878	0.480712
cg03047652	-0.00189984	0.00500068	0.704813
cg03047688	-0.000741218	0.00106075	0.486318
cg03047689	0.0131174	0.00788984	0.0995309
cg03047708	0.0117408	0.0104025	0.261743
cg03047813	-0.0172092	0.00750323	0.0239073
cg03047865	-0.00650974	0.00888986	0.465719
cg03047946	0.00400456	0.00534084	0.455136
cg03047995	-0.0370418	0.0157159	0.0203734
cg03048029	-0.0138957	0.0190018	0.466316
cg03048046	-0.00296813	0.00866989	0.732806
cg03048054	-0.00108922	0.00352437	0.757924
cg03048064	-0.00242236	0.00373718	0.518354
cg03048084	0.00194333	0.0109051	0.858923
cg03048087	-0.0177999	0.0184876	0.337968
cg03048112	0.0187006	0.0149593	0.214179
cg03048162	0.00534555	0.00685357	0.437254
cg03048166	-0.00320403	0.0114907	0.780946
cg03048174	0.00120766	0.00609675	0.843382
cg03048201	-0.0026873	0.00451448	0.553013
cg03048210	-0.0002658	0.00587016	0.963975
cg03048219	-0.00205305	0.0146445	0.88879
cg03048225	-0.00884452	0.0122694	0.472677
cg03048292	-0.0125117	0.00952481	0.19199
cg03048354	0.00302334	0.00194011	0.122313
cg03048392	-0.00828219	0.00647527	0.20384
cg03048432	0.0049519	0.0248635	0.84254
cg03048488	0.011732	0.0174742	0.50352
cg03048529	-0.000575863	0.00576447	0.920625
cg03048535	-0.00231671	0.00240309	0.337343
cg03048544	0.00168341	0.00531098	0.751928
cg03048581	0.000938904	0.00893117	0.916486
cg03048622	-0.00558775	0.0113581	0.623823
cg03048654	0.00362358	0.00874891	0.679633
cg03048889	-0.0229688	0.0118824	0.0560638
cg03048919	0.00067056	0.00542243	0.901829
cg03048921	0.00551502	0.00882022	0.533218
cg03048947	0.0035022	0.0156971	0.823904
cg03048962	-0.00498105	0.00826621	0.548152
cg03048977	-0.00282163	0.00427946	0.51119
cg03049125	-0.000943333	0.00733275	0.897896
cg03049196	-0.00202363	0.00474886	0.67093
cg03049220	-0.00167744	0.00166139	0.315095
cg03049243	-0.00118665	0.0015521	0.446345
cg03049249	-0.0112926	0.0147735	0.44644
cg03049303	-8.06247e-05	0.00204188	0.968582
cg03049311	0.000927925	0.00389201	0.812045
cg03049323	0.00382525	0.00493358	0.439962
cg03049337	-2.1899e-05	0.00438104	0.996022
cg03049340	-0.00234161	0.00608792	0.701326
cg03049399	0.0171399	0.0244843	0.485529
cg03049501	0.010452	0.0117441	0.375614
cg03049507	-0.0108052	0.0102525	0.294465
cg03049568	-0.00114359	0.00689369	0.868579
cg03049627	-0.0116397	0.0104286	0.267041
cg03049691	-0.00890407	0.00998178	0.374517
cg03049693	0.00208162	0.00793958	0.79372
cg03049732	0.00426769	0.00898314	0.635768
cg03049767	-0.0195234	0.0109215	0.0768693
cg03049782	-0.00304148	0.00959226	0.751847
cg03049811	0.000274329	0.00380318	0.942641
cg03049846	0.023832	0.0194911	0.224314
cg03049863	-0.0168842	0.0105935	0.114132
cg03049881	0.000627171	0.00507685	0.901931
cg03049893	-0.00774595	0.00797937	0.334017
cg03049917	0.017412	0.0104523	0.0988733
cg03050022	-0.0423011	0.0198179	0.0352469
cg03050096	0.00339842	0.00501959	0.49995
cg03050127	0.0103289	0.0172658	0.551039
cg03050140	0.00874959	0.0118289	0.461227
cg03050166	0.01037	0.00939695	0.272439
cg03050183	-0.00259628	0.00389243	0.506303
cg03050188	-0.00199975	0.00721543	0.782238
cg03050195	0.00884124	0.00668182	0.188794
cg03050237	-0.0047532	0.00318455	0.138695
cg03050239	-0.000776838	0.00369428	0.833876
cg03050258	-0.00944462	0.0188508	0.617458
cg03050265	0.00731332	0.00679015	0.28405
cg03050316	0.00025834	0.00353679	0.941917
cg03050333	0.00192676	0.00557626	0.730422
cg03050354	0.00194589	0.00490583	0.692471
cg03050426	0.00356123	0.00403703	0.379817
cg03050429	-0.00345048	0.00553461	0.534417
cg03050491	0.00069656	0.00355867	0.845214
cg03050508	0.0256196	0.0273822	0.351719
cg03050509	0.00199643	0.00429011	0.642688
cg03050522	-0.00132659	0.00355443	0.709773
cg03050629	-0.0042635	0.00409774	0.30064
cg03050663	-4.44612e-05	0.00171529	0.979372
cg03050669	-0.000854566	0.00635926	0.893371
cg03050684	-0.00531233	0.00617837	0.391941
cg03050687	0.000573267	0.000942334	0.544336
cg03050708	-0.00293067	0.00204952	0.155853
cg03050720	-0.00495597	0.00370129	0.183612
cg03050810	-0.00145857	0.00363804	0.689334
cg03050884	0.00354579	0.00757629	0.640795
cg03050902	-0.0029171	0.00159176	0.0698335
cg03050907	-0.000380999	0.00120601	0.752724
cg03050965	0.00789061	0.0131838	0.550855
cg03050975	-4.36026e-05	0.00395865	0.991234
cg03050981	-0.0234823	0.0154879	0.132633
cg03050992	-0.00387793	0.00638193	0.544802
cg03051116	0.0135104	0.0114568	0.241098
cg03051129	-1.59257e-05	0.00982553	0.99871
cg03051141	0.0139026	0.00994238	0.16511
cg03051146	-0.0232393	0.0142176	0.105289
cg03051160	0.005648	0.00821468	0.493328
cg03051214	-0.0128187	0.0114227	0.264459
cg03051258	-0.00362875	0.00397773	0.363823
cg03051310	-0.00304355	0.00180763	0.0953539
cg03051374	-0.00527036	0.00809384	0.516439
cg03051384	-0.0103755	0.00732946	0.160003
cg03051392	0.0095584	0.00518547	0.0682464
cg03051400	-0.00404661	0.00227966	0.078925
cg03051439	-0.00072892	0.0014676	0.620509
cg03051449	-0.00415039	0.00346102	0.233292
cg03051563	-0.0102403	0.015514	0.510726
cg03051568	-0.00273706	0.00639613	0.669626
cg03051577	0.00175655	0.00742886	0.813567
cg03051598	0.000250792	0.00462772	0.956889
cg03051617	-0.00516856	0.00525137	0.327377
cg03051668	0.00695781	0.012623	0.582726
cg03051727	-0.0012449	0.0109337	0.909577
cg03051742	0.0270518	0.0222223	0.226346
cg03051767	0.00139375	0.0131096	0.915545
cg03051777	0.00497965	0.0116837	0.670875
cg03051807	-0.00158502	0.00441175	0.72015
cg03051810	-0.00109521	0.00101458	0.282974
cg03051836	0.000455789	0.00246846	0.853881
cg03051851	0.00481902	0.0101596	0.636296
cg03051860	0.00188592	0.00699272	0.787949
cg03051893	0.00618403	0.00802462	0.442742
cg03051946	0.00230073	0.00419934	0.584996
cg03051979	-0.00174608	0.00404828	0.667168
cg03051983	-0.00685777	0.0107117	0.523499
cg03052004	-0.00825564	0.0128772	0.522922
cg03052030	-0.00528328	0.00258669	0.0437351
cg03052071	-0.00722563	0.0127159	0.571148
cg03052074	-0.0114957	0.00980784	0.243943
cg03052078	0.0173039	0.024622	0.483826
cg03052080	0.00881227	0.00897335	0.328446
cg03052099	0.00466651	0.0230722	0.840127
cg03052128	0.0138555	0.00871699	0.115108
cg03052137	-0.000657551	0.00186396	0.725003
cg03052161	0.00608063	0.00782722	0.439077
cg03052162	-0.0125894	0.0195699	0.521499
cg03052172	0.000320392	0.00410793	0.937989
cg03052182	-0.0158734	0.0149391	0.290547
cg03052183	0.000788035	0.0115499	0.94574
cg03052251	0.000536028	0.00886806	0.951922
cg03052301	0.000485512	0.00264506	0.854735
cg03052310	-0.0015706	0.00517419	0.762105
cg03052431	-0.00409251	0.00536588	0.447443
cg03052469	-0.0150862	0.00911905	0.101189
cg03052510	-0.000123013	0.00445699	0.978036
cg03052541	0.00167175	0.00518778	0.747937
cg03052544	-0.00450272	0.0203399	0.825253
cg03052567	-0.00168289	0.0113814	0.882748
cg03052606	0.0149389	0.0111484	0.183281
cg03052614	0.00702281	0.0140256	0.617672
cg03052632	0.00258647	0.00229426	0.262286
cg03052760	0.00252477	0.00463856	0.587446
cg03052784	-0.00322988	0.0102908	0.75428
cg03052789	0.0028772	0.00388369	0.460525
cg03052835	0.000314814	0.0012467	0.801158
cg03052837	0.00244509	0.00772966	0.752415
cg03052856	0.00931296	0.00643919	0.151222
cg03052869	0.00423234	0.0014845	0.00529431
cg03052915	-0.000817644	0.00378117	0.829241
cg03052939	-0.00378267	0.00794985	0.635243
cg03052956	-0.0169442	0.0155602	0.278796
cg03052962	0.000922849	0.0013504	0.495943
cg03052970	-0.00118528	0.00159769	0.459905
cg03052988	0.0115153	0.0106736	0.283246
cg03053018	-0.0122706	0.0100609	0.225475
cg03053125	0.0145401	0.015907	0.362881
cg03053151	-0.00411638	0.00833937	0.622665
cg03053222	0.00819851	0.0066219	0.218581
cg03053277	-0.000341338	0.00719404	0.962251
cg03053285	-0.000134381	0.00177125	0.939676
cg03053290	0.00157475	0.0244087	0.948688
cg03053291	0.00741336	0.00894829	0.409379
cg03053346	0.00347479	0.0036844	0.347899
cg03053358	0.0539302	0.0448673	0.232205
cg03053374	-0.00632088	0.00415713	0.131543
cg03053390	-0.00398039	0.00569347	0.486103
cg03053427	0.000649853	0.00327453	0.843091
cg03053456	0.00319353	0.00985517	0.74658
cg03053553	0.0328443	0.0186352	0.0810424
cg03053575	-0.00331001	0.00258665	0.203628
cg03053579	-0.000527164	0.00379233	0.889723
cg03053581	-3.17563e-05	0.00462907	0.99454
cg03053597	-0.000987499	0.00221451	0.656617
cg03053687	-0.00015967	0.00137078	0.907505
cg03053688	0.00021605	0.00555653	0.969062
cg03053738	0.0245009	0.020635	0.237903
cg03053750	0.00414251	0.00663059	0.533553
cg03053757	0.00300836	0.00418932	0.474368
cg03053788	-0.000729394	0.00474953	0.878257
cg03053813	0.00027775	0.00113887	0.807822
cg03053826	0.00149148	0.00665429	0.823107
cg03053875	-0.000440482	0.00254275	0.86282
cg03053893	0.00235931	0.00199515	0.239804
cg03053914	-0.00359984	0.00592922	0.545137
cg03053980	0.000326874	0.0079814	0.967414
cg03054026	-0.00087799	0.00928357	0.924842
cg03054050	0.00506957	0.00359077	0.161103
cg03054056	-0.0099397	0.0117447	0.3994
cg03054080	0.00952708	0.0103588	0.359936
cg03054093	0.00390296	0.00549556	0.479232
cg03054133	0.00374592	0.00389454	0.33845
cg03054141	-0.000291346	0.00130906	0.824331
cg03054153	-8.36077e-05	0.00730234	0.990888
cg03054157	0.00100165	0.00359319	0.781002
cg03054162	0.00119764	0.0023243	0.607503
cg03054248	0.00497075	0.00578507	0.392265
cg03054255	-0.0069121	0.0223169	0.757415
cg03054277	0.0309854	0.0109265	0.00553288
cg03054288	-0.00416418	0.00725709	0.567385
cg03054309	-0.00458225	0.0121115	0.70598
cg03054343	-0.00309256	0.00302097	0.308449
cg03054370	-0.00197948	0.00130515	0.132505
cg03054387	-0.0125782	0.00479657	0.0100982
cg03054424	-0.00110541	0.00138152	0.425527
cg03054432	-0.00205787	0.01062	0.846747
cg03054449	-0.00129101	0.00432125	0.765743
cg03054480	-0.00364612	0.00334871	0.278853
cg03054491	-0.00169869	0.00141345	0.232276
cg03054519	0.00386153	0.00846318	0.649182
cg03054529	-0.00503735	0.0103596	0.627854
cg03054541	0.00534099	0.00571974	0.352666
cg03054576	0.00215004	0.00191043	0.263105
cg03054586	0.00317368	0.00793667	0.690101
cg03054596	0.00425913	0.00376943	0.261216
cg03054598	0.015265	0.011272	0.178711
cg03054600	-0.00606093	0.0030582	0.0502392
cg03054605	0.00225958	0.0183634	0.902316
cg03054643	-0.00135163	0.00139426	0.334671
cg03054684	-0.028195	0.0173682	0.107659
cg03054713	0.00255873	0.00220113	0.247814
cg03054767	-0.00851709	0.0190468	0.655721
cg03054795	0.0139147	0.011387	0.224588
cg03054819	-0.0075424	0.0104848	0.473594
cg03054831	-0.00223492	0.00278577	0.424302
cg03054845	0.00805883	0.0111178	0.47023
cg03054846	-0.0151815	0.0109842	0.170013
cg03054890	-0.00549435	0.00541517	0.312735
cg03054909	0.00201368	0.00387422	0.604377
cg03055021	-0.00717849	0.0124134	0.564372
cg03055026	-0.00555225	0.00970885	0.56869
cg03055065	-0.00291111	0.00297403	0.330018
cg03055131	-0.00438644	0.0168706	0.795395
cg03055158	-0.00481306	0.00633655	0.449298
cg03055238	0.00622984	0.0120101	0.605104
cg03055241	-0.0031396	0.00388319	0.420716
cg03055271	-0.000101724	0.00942281	0.991408
cg03055279	0.00372208	0.0106388	0.72718
cg03055346	0.00376486	0.00241346	0.121933
cg03055440	-0.00975076	0.0218099	0.655784
cg03055478	-0.000177871	0.00131147	0.892388
cg03055492	0.000186309	0.00167219	0.91151
cg03055499	-0.000698749	0.00149506	0.641251
cg03055512	0.00597687	0.00617714	0.335589
cg03055520	-0.0115134	0.0140141	0.413279
cg03055587	0.0013504	0.0050947	0.791509
cg03055649	-0.000116831	0.00353888	0.97373
cg03055653	0.000800259	0.00754481	0.915741
cg03055671	-0.0247703	0.0264077	0.350507
cg03055693	-0.00259263	0.00659745	0.695174
cg03055737	0.000267781	0.00197172	0.892244
cg03055837	-0.029927	0.0143875	0.0400761
cg03055888	-0.000631684	0.0015391	0.682373
cg03055890	0.00189335	0.00488001	0.698856
cg03055894	0.0145747	0.00935884	0.122553
cg03055942	0.00905133	0.00463576	0.0536748
cg03055966	-0.0205562	0.019467	0.293535
cg03055990	-0.0141005	0.0056802	0.0147157
cg03055995	0.00165498	0.00454181	0.716338
cg03056041	-0.0024834	0.00994432	0.803308
cg03056087	0.0025204	0.011822	0.831608
cg03056129	-0.00253076	0.00491768	0.607951
cg03056153	0.00359255	0.00200379	0.0760156
cg03056176	0.0106887	0.0111729	0.341044
cg03056265	0.000719832	0.00507159	0.887418
cg03056321	-0.000104787	0.00926305	0.990997
cg03056341	0.00658728	0.00386534	0.0914508
cg03056374	0.00626294	0.00425381	0.144076
cg03056393	0.00449765	0.00338393	0.186833
cg03056436	2.58266e-05	0.0012777	0.983913
cg03056465	2.61283e-05	0.00137438	0.98487
cg03056494	-0.0115797	0.0122444	0.346574
cg03056513	0.00527806	0.00455288	0.249102
cg03056520	0.000259596	0.00338143	0.938959
cg03056525	-0.00447016	0.00203645	0.0304713
cg03056526	-0.00539649	0.00538832	0.318995
cg03056547	0.00368072	0.00424415	0.387885
cg03056584	0.00120095	0.00586037	0.838045
cg03056611	0.00865056	0.0141893	0.543474
cg03056614	0.00295979	0.00410553	0.472636
cg03056745	-0.00610473	0.0072824	0.40387
cg03056765	-0.000305589	0.00285373	0.914937
cg03056773	-0.00453932	0.00702799	0.51983
cg03056811	0.0125382	0.00796927	0.118805
cg03056838	-0.00308949	0.00497784	0.536242
cg03056849	0.00341107	0.00292568	0.246425
cg03056854	0.000957196	0.00610191	0.875665
cg03056980	0.0202492	0.0102382	0.0507033
cg03057002	-0.00318283	0.00855666	0.710701
cg03057023	0.00307488	0.00590371	0.60363
cg03057072	-0.000912727	0.00516308	0.860039
cg03057079	-0.000265066	0.00304184	0.930734
cg03057083	-0.00501152	0.00521102	0.338512
cg03057146	0.0010138	0.00478589	0.83267
cg03057164	-0.00139671	0.0012658	0.272492
cg03057173	-0.00117825	0.00274939	0.669174
cg03057182	0.00502838	0.0139812	0.719864
cg03057193	0.017501	0.0107604	0.107006
cg03057208	-0.00156507	0.00506965	0.758182
cg03057213	0.00236212	0.00230906	0.308786
cg03057216	0.00220761	0.00595361	0.711569
cg03057236	0.0035297	0.005511	0.523324
cg03057303	-0.00701291	0.0405866	0.863167
cg03057362	-0.000748824	0.00260051	0.773979
cg03057409	-0.00348291	0.0035514	0.3291
cg03057481	0.0161298	0.0105704	0.130181
cg03057528	-0.00648104	0.00820626	0.431532
cg03057530	0.00566756	0.00402254	0.161952
cg03057535	-0.00556755	0.0136938	0.685188
cg03057543	-0.00036429	0.00237637	0.878473
cg03057621	-0.00290143	0.0016201	0.0763363
cg03057646	0.00193798	0.00690538	0.77956
cg03057712	-0.00368193	0.00647972	0.571156
cg03057764	-0.0212308	0.0194489	0.277624
cg03057808	-0.00655893	0.00333569	0.0520373
cg03057840	-0.00238095	0.0034439	0.490944
cg03057855	-0.00396729	0.00224523	0.0802814
cg03057856	0.00578067	0.0102757	0.574997
cg03057906	0.00298772	0.00218942	0.175436
cg03057910	0.0255559	0.0179033	0.156569
cg03057941	-0.00337719	0.00246453	0.173656
cg03057951	0.00230926	0.00534894	0.666872
cg03057953	-0.0085369	0.00442534	0.0565538
cg03057985	-0.00481493	0.00467248	0.305267
cg03057995	0.00583258	0.007393	0.432017
cg03058012	0.000453814	0.00489378	0.926301
cg03058016	-0.0146818	0.00740807	0.0502384
cg03058070	0.0260991	0.0155328	0.096029
cg03058083	0.0061123	0.0137161	0.656828
cg03058163	-0.0180845	0.0132186	0.174344
cg03058187	-0.00333945	0.00129989	0.0116752
cg03058232	-0.0267691	0.0194168	0.171076
cg03058247	-0.00726418	0.00517111	0.163191
cg03058260	-0.000562246	0.00515511	0.913369
cg03058273	0.0105684	0.0126942	0.407086
cg03058337	1.97245e-05	0.00939625	0.998329
cg03058412	-0.00604838	0.0120726	0.617471
cg03058444	0.000353435	0.00628746	0.955284
cg03058446	-0.000738854	0.00969617	0.939412
cg03058466	0.0249554	0.0104192	0.0184756
cg03058480	-0.00226773	0.00460097	0.623178
cg03058491	0.00523063	0.0161948	0.747384
cg03058520	0.0117239	0.0241306	0.628133
cg03058541	0.00200601	0.00599754	0.738724
cg03058556	-0.00170704	0.00190166	0.371525
cg03058578	0.0078574	0.00599499	0.192974
cg03058602	0.0017604	0.00414337	0.671844
cg03058616	-0.0125853	0.00940456	0.183861
cg03058631	-0.00888181	0.00688999	0.200341
cg03058664	0.00355513	0.0151815	0.815328
cg03058725	-0.0243988	0.0170231	0.154897
cg03058727	-0.00337145	0.0100821	0.738779
cg03058733	0.00459472	0.00526858	0.385244
cg03058792	-0.00448037	0.00985495	0.65036
cg03058843	0.0283378	0.0114068	0.014642
cg03058862	0.00393157	0.0082001	0.632663
cg03058874	0.00553458	0.00968913	0.569135
cg03059010	-0.000449234	0.00242357	0.853322
cg03059018	-0.00064713	0.00132394	0.626059
cg03059048	-0.00264873	0.00347997	0.448367
cg03059073	-0.017655	0.0209574	0.401561
cg03059093	0.0023845	0.00591507	0.687718
cg03059126	0.00509519	0.00742512	0.494169
cg03059138	-0.00805616	0.00503198	0.112533
cg03059174	-4.34504e-05	0.0014872	0.97675
cg03059183	-0.00723889	0.0074956	0.336498
cg03059188	-0.00343733	0.0115824	0.767256
cg03059234	0.00169254	0.00514142	0.742695
cg03059247	0.0111518	0.0187739	0.55385
cg03059287	-0.00175278	0.00284429	0.539134
cg03059309	-0.00138294	0.00673852	0.837811
cg03059319	-0.0118024	0.0167954	0.483865
cg03059348	0.00280792	0.00393031	0.476627
cg03059382	0.0102519	0.0116382	0.380495
cg03059420	-0.00772907	0.00873143	0.378172
cg03059470	-0.00160941	0.00134555	0.234486
cg03059528	-0.000458908	0.00122136	0.707911
cg03059535	0.00174874	0.025849	0.946198
cg03059575	0.00036637	0.0105959	0.972486
cg03059635	0.00549914	0.00756098	0.468738
cg03059649	0.0037653	0.00812078	0.643897
cg03059656	-0.00491605	0.0074426	0.510434
cg03059667	-0.00923114	0.00760499	0.227673
cg03059692	-0.0209783	0.0144397	0.149403
cg03059702	0.00328349	0.0107529	0.760727
cg03059807	-0.00931596	0.00438392	0.0360482
cg03059876	-0.00914815	0.0075268	0.227071
cg03059896	0.00667284	0.00696186	0.34013
cg03059921	8.57546e-05	0.0114173	0.994022
cg03059962	0.0237556	0.0119288	0.049159
cg03059991	-0.00658948	0.0104701	0.530548
cg03059995	-0.00279943	0.00407058	0.49322
cg03060036	-0.00234442	0.00612658	0.702781
cg03060104	-0.0229288	0.0191845	0.234844
cg03060133	0.00516619	0.00498232	0.302281
cg03060158	0.00821501	0.00582778	0.161752
cg03060175	-0.00332681	0.00539787	0.539084
cg03060184	-0.0207966	0.0176953	0.24268
cg03060201	-0.00157416	0.00156126	0.31576
cg03060228	0.00235303	0.00465164	0.614075
cg03060253	0.010026	0.0202132	0.620973
cg03060439	0.00183692	0.00132201	0.167771
cg03060457	0.00150844	0.00206076	0.465891
cg03060468	0.000639837	0.00782067	0.934959
cg03060488	0.00136026	0.00933895	0.884487
cg03060490	-0.00942985	0.0108972	0.388919
cg03060491	0.00290914	0.0107031	0.786333
cg03060540	0.0029145	0.00651497	0.655587
cg03060546	0.00133756	0.00333694	0.689398
cg03060555	-0.00708702	0.00499547	0.159099
cg03060564	0.00265642	0.0170408	0.876437
cg03060590	0.00743484	0.00865459	0.392361
cg03060603	-0.00559602	0.00491247	0.257364
cg03060610	0.0107771	0.0127486	0.39993
cg03060661	0.00598974	0.00633164	0.346428
cg03060706	-0.00283516	0.00611834	0.644094
cg03060724	-0.0002469	0.00404716	0.951476
cg03060745	-0.0061603	0.00616242	0.319889
cg03060764	0.000261847	0.0037578	0.944587
cg03060781	-0.00144711	0.00982487	0.883199
cg03060802	0.000561453	0.00167224	0.737764
cg03060867	-0.00173033	0.00539953	0.749289
cg03060870	-0.0273208	0.0219139	0.215408
cg03060875	-0.00154502	0.00412028	0.70847
cg03060903	-0.00328152	0.00826415	0.692155
cg03060925	0.00182531	0.00213773	0.395226
cg03060934	-0.00647143	0.00815964	0.429596
cg03060963	-0.00450581	0.00612395	0.463594
cg03060986	-0.000652568	0.00898721	0.942261
cg03061024	-0.00189331	0.00207332	0.363344
cg03061122	-0.00217502	0.0113154	0.847962
cg03061177	-0.00304558	0.00461507	0.510823
cg03061223	-0.000837794	0.0116838	0.94298
cg03061237	0.00267496	0.0047952	0.5782
cg03061304	0.0018789	0.00418182	0.654186
cg03061352	-0.00112122	0.00235398	0.634894
cg03061353	-0.00325074	0.0048994	0.508539
cg03061435	-0.00673468	0.00576149	0.245217
cg03061441	0.0185759	0.0199975	0.355172
cg03061485	-0.00648419	0.0108885	0.552849
cg03061487	0.0055451	0.00818549	0.499697
cg03061518	0.0184854	0.0231491	0.426452
cg03061585	0.0011156	0.00392465	0.776804
cg03061612	-0.014682	0.00983726	0.138719
cg03061623	0.00794719	0.0186943	0.671668
cg03061672	0.00795245	0.00993105	0.425165
cg03061677	-0.0126466	0.0100351	0.210517
cg03061682	-0.00198783	0.00555714	0.721316
cg03061689	0.00263789	0.00692604	0.70411
cg03061719	0.0151343	0.0199556	0.449994
cg03061758	0.0112038	0.0115122	0.332795
cg03061764	0.000706726	0.00554058	0.898758
cg03061778	0.00606828	0.0145793	0.678137
cg03061826	0.00808967	0.00700688	0.251034
cg03061888	0.00260261	0.00549386	0.636724
cg03061911	-0.00379423	0.00576388	0.511873
cg03061930	0.00439381	0.0205468	0.831104
cg03061960	-0.00162426	0.00931505	0.861928
cg03062002	-0.00116659	0.00652647	0.858498
cg03062033	0.00723555	0.00622361	0.24776
cg03062084	0.0176764	0.015665	0.261851
cg03062125	0.00699588	0.00608471	0.25299
cg03062131	-0.0259032	0.0214225	0.229453
cg03062163	-0.00701295	0.00763145	0.360331
cg03062196	0.00713846	0.00554465	0.200909
cg03062245	0.00764346	0.00905444	0.400591
cg03062264	-0.00702645	0.00568689	0.21952
cg03062284	-0.00519718	0.0116335	0.656028
cg03062329	-0.000237812	0.00735167	0.974259
cg03062359	0.00221435	0.00809427	0.784979
cg03062361	-0.00169803	0.0114182	0.88208
cg03062389	0.00106504	0.00410269	0.795709
cg03062417	-0.00441331	0.00647596	0.497136
cg03062429	-0.0455336	0.0189945	0.0183774
cg03062454	-0.0294833	0.0172378	0.090296
cg03062542	-0.000738812	0.00623347	0.905891
cg03062544	0.000276785	0.00358032	0.938534
cg03062549	-0.00150316	0.00679564	0.825392
cg03062551	0.011918	0.00952935	0.213974
cg03062564	-0.00171953	0.00524486	0.74371
cg03062587	0.00983736	0.0141153	0.487466
cg03062595	0.00190575	0.01004	0.849838
cg03062642	-0.0102699	0.00967366	0.29096
cg03062662	-0.00132255	0.00741162	0.858736
cg03062670	0.00662759	0.00941684	0.483192
cg03062689	0.00567581	0.0210668	0.788162
cg03062717	0.0159687	0.0118049	0.179195
cg03062725	0.00312117	0.0103363	0.763307
cg03062757	0.00127782	0.00416305	0.759524
cg03062760	0.000261103	0.00938911	0.97787
cg03062768	-0.00664054	0.00888072	0.456367
cg03062818	0.0111012	0.0132216	0.403124
cg03062822	-0.0233516	0.0144742	0.109826
cg03062831	-0.0178317	0.0133176	0.183619
cg03062846	0.00111021	0.00532263	0.835199
cg03062865	0.00768084	0.00440018	0.0839562
cg03062881	0.0255238	0.0160926	0.115884
cg03062942	-0.00878867	0.00681976	0.200474
cg03062944	-0.0103428	0.0203453	0.612317
cg03062952	-0.00439933	0.0149802	0.769614
cg03063015	0.00178721	0.0181237	0.921644
cg03063030	0.0102799	0.00575082	0.0768769
cg03063055	-1.01738e-05	0.00354934	0.997719
cg03063057	-0.000414029	0.00764728	0.956931
cg03063185	-0.00616035	0.00766042	0.423201
cg03063187	0.000275214	0.00284063	0.923012
cg03063249	-0.00716564	0.00840676	0.396048
cg03063273	0.00952695	0.0088852	0.286199
cg03063274	0.00646988	0.0044303	0.147323
cg03063277	-0.00781039	0.0128696	0.545301
cg03063309	0.0267352	0.017408	0.127745
cg03063347	-0.00286772	0.00200566	0.155887
cg03063413	-0.00191177	0.0139582	0.891335
cg03063424	0.0187254	0.0145881	0.202246
cg03063453	-0.0024611	0.00381989	0.520866
cg03063471	-0.00252517	0.0151356	0.867836
cg03063482	0.0102828	0.0107053	0.339106
cg03063511	0.0238962	0.0216205	0.2717
cg03063658	-0.015526	0.0184264	0.401464
cg03063667	-0.0132243	0.0165858	0.427149
cg03063703	-0.00674641	0.00436109	0.125033
cg03063709	0.005435	0.00454575	0.234672
cg03063710	0.00181355	0.00383082	0.636952
cg03063746	-9.65548e-05	0.00444435	0.98271
cg03063748	-0.0015456	0.00432241	0.721412
cg03063790	0.00914107	0.0129245	0.481046
cg03063797	-0.000105891	0.00228074	0.963061
cg03063806	-0.0127095	0.0061016	0.039804
cg03063857	-0.00742994	0.00691259	0.285032
cg03063928	-0.00795499	0.0096767	0.412989
cg03063946	0.00649588	0.00667542	0.332849
cg03064005	-0.000118204	0.0065778	0.985699
cg03064067	0.00874718	0.00526565	0.0998096
cg03064080	0.00432224	0.00238935	0.0734621
cg03064100	0.0124818	0.0115439	0.282189
cg03064145	-0.00427615	0.00269648	0.115936
cg03064167	-0.000566777	0.00279991	0.839994
cg03064189	0.00301232	0.00170075	0.0795785
cg03064228	0.000864954	0.00507795	0.865091
cg03064241	-0.000584647	0.00113681	0.608185
cg03064249	-0.001804	0.00359288	0.616699
cg03064400	-0.00116077	0.00177517	0.514682
cg03064447	0.00572925	0.00893029	0.522631
cg03064456	-0.0337226	0.0167035	0.0461754
cg03064488	0.00475279	0.00516547	0.35973
cg03064524	0.000328897	0.0100242	0.973891
cg03064526	0.00413595	0.00856481	0.630222
cg03064546	-0.00149833	0.0165893	0.928214
cg03064547	0.00909981	0.00559636	0.107092
cg03064626	0.00962093	0.0130259	0.461878
cg03064642	-0.00273958	0.00518048	0.598097
cg03064661	0.00304199	0.00897951	0.735493
cg03064693	-0.0060447	0.0131992	0.647974
cg03064723	-0.00285753	0.0110462	0.796408
cg03064754	0.0220334	0.021814	0.314905
cg03064793	0.0104769	0.00718893	0.148147
cg03064828	3.43928e-05	0.00170739	0.983969
cg03064887	0.0153034	0.0143651	0.289296
cg03064900	-0.00558061	0.00446939	0.214716
cg03064914	0.002903	0.00543175	0.594216
cg03064934	-0.00278941	0.0162093	0.863717
cg03064940	0.0138234	0.0226472	0.542995
cg03064968	6.65805e-05	0.00146487	0.963838
cg03064982	0.000852538	0.00891856	0.924036
cg03065088	-0.000202974	0.00394371	0.959055
cg03065090	-0.00141129	0.0121606	0.907842
cg03065107	0.00498616	0.0112879	0.659642
cg03065139	0.011419	0.00636479	0.0758219
cg03065165	-0.00644271	0.0101236	0.525965
cg03065168	-0.000247568	0.00634197	0.968939
cg03065197	0.0105384	0.00420006	0.0137103
cg03065202	0.00117851	0.00127339	0.356941
cg03065308	-0.0224805	0.0182766	0.221576
cg03065317	0.00119954	0.00456778	0.793392
cg03065323	-0.00300651	0.00180244	0.0984396
cg03065329	-0.000242172	0.00125699	0.847616
cg03065383	-0.00104424	0.00181863	0.567129
cg03065419	0.00253642	0.00397691	0.52507
cg03065438	0.00523717	0.00528869	0.324438
cg03065459	0.01427	0.0146052	0.330902
cg03065467	0.00281077	0.00244752	0.253537
cg03065503	-0.00467749	0.00536324	0.385222
cg03065507	0.00041378	0.00924644	0.964396
cg03065516	0.0130042	0.00719314	0.0736335
cg03065563	0.0115981	0.0166546	0.487799
cg03065566	0.0165728	0.0115133	0.153147
cg03065601	-0.00391386	0.00750067	0.602963
cg03065612	-0.0138943	0.014728	0.347753
cg03065614	0.0201889	0.0122288	0.10189
cg03065625	0.00115074	0.00297107	0.699347
cg03065661	-0.000960435	0.00220184	0.663634
cg03065701	-0.00398185	0.0151122	0.792719
cg03065737	-0.00292878	0.00475409	0.539258
cg03065783	0.0018658	0.00936302	0.842453
cg03065803	0.0232306	0.0244274	0.343894
cg03065838	0.00349232	0.00544184	0.522502
cg03065888	-0.00256085	0.0114003	0.822725
cg03065891	0.00565579	0.00577626	0.329872
cg03065899	0.00138753	0.00435999	0.750965
cg03065975	1.22939e-05	0.00169691	0.994234
cg03066009	-0.010958	0.0410244	0.789934
cg03066050	-0.00738118	0.0164758	0.65512
cg03066079	-0.0046051	0.00989229	0.642568
cg03066080	-0.00183895	0.0160562	0.909046
cg03066081	-0.00490601	0.00344355	0.157358
cg03066138	0.00131419	0.00151751	0.388554
cg03066223	-0.0057258	0.00521767	0.275108
cg03066238	-0.000716607	0.0107189	0.946831
cg03066283	-0.00756098	0.00491847	0.127388
cg03066299	-0.0098436	0.0118184	0.406883
cg03066323	-0.017362	0.0163572	0.291053
cg03066337	-0.0067113	0.00684113	0.328949
cg03066425	0.00392092	0.0035431	0.271107
cg03066485	-0.00203812	0.00203045	0.317908
cg03066525	0.00254744	0.0224851	0.910024
cg03066569	0.00579528	0.00676799	0.393891
cg03066577	0.000449542	0.00302469	0.88215
cg03066594	-0.000951403	0.00121886	0.436901
cg03066618	0.00206162	0.00441038	0.641197
cg03066657	-0.0021574	0.00391339	0.582668
cg03066812	-0.000842582	0.00635962	0.894863
cg03066823	-0.00418603	0.00856169	0.625965
cg03066914	-0.0183535	0.0158471	0.249556
cg03066930	0.00179437	0.00149647	0.233335
cg03066931	0.00168602	0.00308557	0.585993
cg03066966	0.00467909	0.0127764	0.714969
cg03066979	-0.00186388	0.00232522	0.424689
cg03066986	0.00126225	0.00419275	0.763998
cg03067068	-0.00169557	0.00265973	0.525258
cg03067182	-0.000170263	0.00437912	0.969063
cg03067190	-0.00419185	0.0102069	0.682181
cg03067207	-0.00139662	0.00586927	0.812403
cg03067226	-4.00365e-05	0.00146461	0.978246
cg03067248	-5.73567e-05	0.00151508	0.969877
cg03067296	-0.00768057	0.00684517	0.264531
cg03067359	0.0111683	0.013689	0.416522
cg03067362	0.00369987	0.00452601	0.415604
cg03067367	-0.00959553	0.00486882	0.0515094
cg03067369	0.00432898	0.00398154	0.279534
cg03067385	0.0024052	0.00397845	0.546843
cg03067390	0.0128902	0.00546433	0.0202694
cg03067402	-0.034588	0.018746	0.0679848
cg03067403	0.0292564	0.00657206	2.21978e-05
cg03067574	0.00244812	0.00311387	0.433611
cg03067599	-0.000576575	0.00171793	0.737859
cg03067601	-0.0274846	0.00653894	5.73301e-05
cg03067613	-0.00197674	0.00763275	0.796182
cg03067614	-0.00455776	0.00444479	0.30764
cg03067660	-0.00182994	0.00199612	0.36148
cg03067666	0.0152875	0.0120904	0.209013
cg03067707	0.000856119	0.00908694	0.925127
cg03067821	-0.00191895	0.00196042	0.330017
cg03067828	0.00988088	0.00599062	0.102205
cg03067869	-0.00189484	0.00550555	0.731442
cg03067884	-0.0178168	0.016962	0.296067
cg03067898	-0.00519849	0.00470692	0.272054
cg03067903	-0.00415622	0.00424844	0.330291
cg03067912	-0.00676607	0.00338709	0.0484757
cg03067929	-0.00524947	0.00912109	0.566225
cg03067994	-0.00414556	0.00394504	0.29587
cg03068030	-0.0157668	0.0189396	0.40712
cg03068051	0.00298629	0.00781737	0.703267
cg03068068	-0.00720331	0.012853	0.576433
cg03068234	-0.0053916	0.00602037	0.372639
cg03068319	0.00955002	0.0129905	0.463968
cg03068346	-0.0131043	0.00974859	0.181916
cg03068376	-0.00147634	0.00427151	0.73035
cg03068407	-0.0032664	0.00331107	0.326264
cg03068431	-0.00333013	0.0068298	0.626909
cg03068433	-0.0119453	0.0051432	0.0222302
cg03068437	-0.0325801	0.0164158	0.0499201
cg03068446	0.00124876	0.00881916	0.887684
cg03068458	3.15144e-05	0.00187494	0.986623
cg03068497	0.00216979	0.0145393	0.881668
cg03068609	-0.000691344	0.00338073	0.838382
cg03068616	-0.000434943	0.00487928	0.929148
cg03068637	-0.00392742	0.0018051	0.0319308
cg03068646	-0.00195582	0.00217271	0.370189
cg03068659	0.00257069	0.00450669	0.569675
cg03068687	-0.00216186	0.00538166	0.688756
cg03068698	-0.00461223	0.00612148	0.45295
cg03068796	-0.0130386	0.00737194	0.0799973
cg03068838	-0.00206166	0.00452305	0.649514
cg03068843	0.00651925	0.0100199	0.516777
cg03068866	-0.0048205	0.00358597	0.181904
cg03068887	-0.00239419	0.00337814	0.48014
cg03068899	-0.00763945	0.0147025	0.604489
cg03068949	0.00387108	0.00510206	0.449799
cg03068958	-0.0049423	0.00555301	0.375591
cg03069010	0.0026602	0.00447505	0.553553
cg03069031	0.00808078	0.00487757	0.10071
cg03069067	0.008113	0.0145336	0.577939
cg03069096	0.0185916	0.0242994	0.446011
cg03069098	0.00580357	0.0203532	0.776124
cg03069106	0.015902	0.0111091	0.155421
cg03069112	0.0136669	0.00664711	0.0423814
cg03069134	0.001335	0.00158333	0.401151
cg03069148	-8.54554e-05	0.00789809	0.991389
cg03069202	0.00398904	0.0137492	0.772319
cg03069242	0.00390142	0.0051068	0.446687
cg03069267	0.00862193	0.0104206	0.409985
cg03069282	0.000835953	0.00594477	0.888453
cg03069383	0.00163762	0.00401029	0.683887
cg03069432	0.000675019	0.00461239	0.88394
cg03069494	-0.00215357	0.00494309	0.664013
cg03069507	-0.0260453	0.0177279	0.144925
cg03069611	0.00137502	0.00404077	0.734354
cg03069638	-0.000673826	0.00119578	0.574354
cg03069665	0.0015976	0.00181813	0.381667
cg03069726	0.00654121	0.00401841	0.106711
cg03069731	0.0163072	0.0249039	0.514096
cg03069736	-0.0126071	0.0160995	0.435436
cg03069764	-0.0134703	0.0102681	0.192571
cg03069832	0.00118878	0.00907122	0.895999
cg03069902	4.89235e-05	0.00393406	0.990103
cg03069943	0.00798502	0.00382032	0.0391418
cg03070095	-0.0038469	0.00586258	0.513216
cg03070119	0.00562142	0.013172	0.670465
cg03070152	-0.00148143	0.0112732	0.895714
cg03070174	0.00258378	0.00625544	0.680457
cg03070187	0.00521224	0.006445	0.420593
cg03070194	0.000915954	0.00178317	0.608619
cg03070228	-0.00182489	0.0117089	0.876462
cg03070236	-0.0445118	0.0258033	0.0876099
cg03070245	0.0108514	0.00906381	0.234052
cg03070256	-0.00269794	0.00744739	0.717918
cg03070262	0.00861011	0.00944368	0.364102
cg03070296	0.00245116	0.00778507	0.753528
cg03070297	-0.00628419	0.00414062	0.132246
cg03070364	0.00741137	0.00878206	0.400728
cg03070533	-0.00215279	0.000980961	0.0305084
cg03070534	0.00865649	0.00795842	0.279336
cg03070550	0.0315293	0.0141447	0.0280478
cg03070592	0.00523999	0.0021098	0.0146674
cg03070633	-0.00247103	0.0117928	0.834455
cg03070708	-0.00139541	0.0028183	0.621599
cg03070741	0.0124515	0.0183299	0.498519
cg03070780	-0.00371811	0.0112738	0.742241
cg03070826	0.00156021	0.00698884	0.823802
cg03070856	-0.0169561	0.0219363	0.441363
cg03070901	0.000791352	0.00330253	0.811115
cg03070922	-0.00262335	0.00479187	0.585284
cg03070959	-0.00455107	0.0102723	0.658691
cg03070981	0.000506347	0.00367882	0.890803
cg03070989	-0.00293467	0.0171553	0.864519
cg03070999	-0.0140352	0.0132295	0.29129
cg03071000	0.0015806	0.00507877	0.756283
cg03071092	0.00672629	0.00658591	0.309569
cg03071098	0.00397091	0.0106978	0.711283
cg03071102	0.00122832	0.00723469	0.865524
cg03071124	-0.00408746	0.00786966	0.604633
cg03071134	-0.0119259	0.0160815	0.460071
cg03071143	0.000266546	0.00154189	0.863103
cg03071195	0.00699018	0.00340552	0.042723
cg03071209	-0.00185734	0.00156646	0.238554
cg03071221	0.000461386	0.00644484	0.943071
cg03071227	0.00728151	0.00384711	0.0612869
cg03071241	0.0130877	0.0159529	0.413942
cg03071245	-0.00994159	0.0123477	0.422652
cg03071268	-0.000809839	0.0019192	0.673955
cg03071269	-0.00630785	0.00587407	0.285476
cg03071304	0.000227052	0.00393713	0.954127
cg03071383	-0.00102641	0.00836931	0.902638
cg03071457	-0.00858362	0.00453481	0.0612721
cg03071530	0.00276321	0.00507663	0.587447
cg03071553	-0.00335456	0.00502828	0.50622
cg03071580	0.00987512	0.0105123	0.349795
cg03071582	0.0181313	0.0541444	0.738425
cg03071738	0.00261578	0.00398314	0.512873
cg03071793	-0.0270808	0.0164171	0.102172
cg03071808	-0.011005	0.0165699	0.50812
cg03071876	0.0100665	0.0127637	0.432167
cg03071917	0.00790736	0.00983301	0.42321
cg03071924	-0.00149188	0.00845835	0.860352
cg03071937	0.00306127	0.00489083	0.532794
cg03071963	0.00116741	0.00417957	0.780581
cg03071988	4.57885e-05	0.00411912	0.991153
cg03071994	0.00345615	0.00708848	0.62692
cg03072003	0.0170603	0.0227678	0.455426
cg03072035	-0.0112807	0.0165587	0.497284
cg03072082	0.00227197	0.00314441	0.471648
cg03072102	-0.00082713	0.00117235	0.482119
cg03072133	0.00174748	0.00860866	0.839555
cg03072195	-0.00761932	0.00455438	0.0974595
cg03072196	-0.0237811	0.0195162	0.22589
cg03072229	0.00183002	0.00133885	0.174734
cg03072252	-0.00662631	0.00774499	0.394286
cg03072277	0.000635543	0.00143057	0.657817
cg03072286	-6.76432e-05	0.00567628	0.990516
cg03072329	0.00294103	0.00428117	0.493693
cg03072343	0.00480471	0.00863033	0.57896
cg03072378	-0.00165975	0.00296811	0.577279
cg03072385	0.0127435	0.0107684	0.239447
cg03072461	-0.00246592	0.00551073	0.655499
cg03072514	0.00161809	0.00435324	0.710905
cg03072568	-0.00331148	0.00589516	0.575558
cg03072569	-0.00461885	0.00978688	0.637996
cg03072586	0.0244649	0.00814086	0.003355
cg03072598	-0.00942131	0.0179838	0.601524
cg03072600	-0.00515534	0.0108969	0.637173
cg03072616	0.0163558	0.0200902	0.41751
cg03072621	-0.000764908	0.00749962	0.918967
cg03072628	-0.000464894	0.00101645	0.648399
cg03072665	0.00292785	0.00965722	0.762384
cg03072681	-0.00594141	0.0123563	0.631679
cg03072692	0.0053447	0.0127112	0.675044
cg03072697	-0.00542576	0.00597121	0.365718
cg03072740	0.00756041	0.00537024	0.162281
cg03072762	0.000472512	0.00125184	0.706635
cg03072769	-0.00890583	0.0124542	0.476224
cg03072786	-0.00467448	0.00626209	0.457133
cg03072825	0.00689497	0.018114	0.704276
cg03072849	-0.00154887	0.00368953	0.675531
cg03072859	0.00358123	0.00859502	0.677817
cg03072882	0.00204045	0.0112985	0.857051
cg03072921	-0.0119626	0.00932533	0.202526
cg03072934	-0.000218929	0.0167315	0.989586
cg03072984	-0.00226221	0.00280529	0.42192
cg03072998	-0.00243081	0.00111216	0.0311737
cg03073000	-3.80985e-05	0.00944645	0.99679
cg03073003	0.00260347	0.00467795	0.579085
cg03073060	0.00497148	0.0125429	0.692686
cg03073189	-0.0294059	0.0163752	0.0755531
cg03073218	0.00318217	0.0203761	0.876212
cg03073264	-0.0123276	0.0118956	0.302555
cg03073269	0.00807358	0.00774771	0.299897
cg03073361	-0.0053266	0.00464274	0.253997
cg03073365	-0.00464017	0.00606102	0.445732
cg03073381	-0.00475024	0.0062546	0.449353
cg03073402	-0.00241748	0.00332545	0.468947
cg03073429	-0.0236725	0.0154627	0.128941
cg03073431	0.00117251	0.00195103	0.549219
cg03073487	0.023249	0.0194909	0.235766
cg03073510	0.00228679	0.00471496	0.628732
cg03073568	-0.0044869	0.0102229	0.661677
cg03073581	-0.00281548	0.0117188	0.810625
cg03073636	-0.00423124	0.00392264	0.28333
cg03073665	0.00200182	0.00519351	0.700726
cg03073691	-0.00734151	0.00697099	0.29481
cg03073714	0.00542351	0.00637831	0.397187
cg03073735	-0.000891486	0.00588036	0.879805
cg03073786	0.0013086	0.0070292	0.852691
cg03073791	0.00289926	0.00166588	0.0848684
cg03073851	-0.000253475	0.00112452	0.822122
cg03073905	0.00805038	0.00785462	0.307873
cg03073914	0.00160665	0.00753894	0.831673
cg03074016	0.00864212	0.00566698	0.130417
cg03074090	0.00505537	0.00486367	0.301119
cg03074126	-0.0025128	0.00520232	0.630141
cg03074188	0.0243036	0.0194213	0.213711
cg03074210	-0.00128911	0.010416	0.901751
cg03074214	-0.000623266	0.00502933	0.901622
cg03074223	-0.0153859	0.015959	0.337327
cg03074225	-0.000370922	0.00859418	0.96566
cg03074244	0.00101447	0.00500898	0.839914
cg03074283	-0.00147817	0.00143699	0.306122
cg03074311	0.0131963	0.0193637	0.497132
cg03074317	-0.000726564	0.00160216	0.651178
cg03074326	0.00364332	0.0073103	0.61931
cg03074357	0.000764547	0.00253942	0.763986
cg03074370	0.00267882	0.00482236	0.579794
cg03074412	-0.00104912	0.00165738	0.52818
cg03074421	-0.00820232	0.0151815	0.590202
cg03074424	-0.000126119	0.00120439	0.916811
cg03074579	-0.00788073	0.0162569	0.628906
cg03074604	-0.00401854	0.0125029	0.748572
cg03074651	0.00404303	0.00461791	0.383394
cg03074654	-0.0327224	0.0123936	0.00961245
cg03074692	0.00144498	0.0029277	0.622703
cg03074732	-0.00370959	0.00891987	0.678389
cg03074839	-0.0033478	0.00246449	0.177389
cg03074872	0.00031752	0.00271339	0.907079
cg03074874	0.00175945	0.00730179	0.810078
cg03074889	0.00126425	0.00183719	0.492955
cg03074925	0.00243375	0.00508777	0.633443
cg03074946	0.00862055	0.0145837	0.555782
cg03074956	-0.000772079	0.00247507	0.755734
cg03074968	0.00380412	0.0228326	0.868014
cg03074984	-0.00133628	0.0020438	0.514727
cg03075050	0.00206597	0.00585282	0.724841
cg03075065	0.019011	0.0249512	0.447896
cg03075097	0.00521149	0.00456931	0.256785
cg03075147	0.00753427	0.00699539	0.284057
cg03075156	0.00065714	0.0114793	0.954464
cg03075214	0.000719275	0.00560754	0.898193
cg03075232	0.00786532	0.00546045	0.152874
cg03075244	-0.00493072	0.00728275	0.499944
cg03075287	0.0185061	0.0242575	0.447318
cg03075307	0.0131447	0.0157451	0.405797
cg03075441	0.011415	0.0111527	0.308532
cg03075487	-0.000662753	0.00823915	0.936049
cg03075494	-0.000196109	0.00147778	0.894694
cg03075534	-0.00134525	0.00922257	0.884322
cg03075552	-0.00217237	0.00360044	0.547634
cg03075561	-0.000920434	0.00156053	0.55664
cg03075631	-0.00190351	0.00668208	0.776335
cg03075654	0.0359761	0.0296043	0.227138
cg03075662	-0.00401434	0.00447253	0.371579
cg03075683	0.000122874	0.00170861	0.942813
cg03075709	-0.00469791	0.00516321	0.365073
cg03075725	0.00123476	0.00177796	0.488989
cg03075765	0.00099525	0.00394505	0.801344
cg03075791	0.0113381	0.0116795	0.334004
cg03075852	-0.00513177	0.0116499	0.660526
cg03075889	-0.0631644	0.0582369	0.280702
cg03075966	-0.00602253	0.0158427	0.704644
cg03075996	-0.00234756	0.00273956	0.393543
cg03076037	-0.00102046	0.0120182	0.932504
cg03076045	-0.00958593	0.0096437	0.322617
cg03076047	0.000109007	0.00228376	0.962025
cg03076094	0.000908393	0.00612732	0.882442
cg03076130	-0.000858786	0.00698807	0.902438
cg03076210	0.00272728	0.00121722	0.0272647
cg03076240	-0.00195475	0.00417155	0.640383
cg03076246	0.000268557	0.0014732	0.855721
cg03076304	0.011687	0.012465	0.350716
cg03076319	-0.00312603	0.00170143	0.0691353
cg03076338	0.00229563	0.0135318	0.865631
cg03076440	0.00928494	0.00501084	0.0668354
cg03076467	0.0199014	0.0120616	0.102085
cg03076577	-0.0103471	0.00967952	0.287657
cg03076591	-0.000649702	0.00509415	0.89877
cg03076716	-0.0170291	0.0192956	0.379602
cg03076771	-0.00759456	0.0070777	0.285842
cg03076790	-0.00332653	0.00362628	0.361172
cg03076824	-0.00239408	0.00231008	0.302532
cg03076855	-0.0029017	0.00453907	0.524107
cg03076871	-0.00347828	0.00236685	0.144814
cg03076945	0.00889188	0.00597661	0.139956
cg03076961	0.00316533	0.00344077	0.359814
cg03076972	0.00350413	0.00670598	0.602451
cg03076974	-0.00109198	0.00455545	0.811047
cg03076998	0.000648284	0.0051422	0.899929
cg03077062	-0.000798966	0.00122413	0.51546
cg03077069	0.0110803	0.00615378	0.0747866
cg03077073	1.67242e-05	0.00165933	0.991978
cg03077077	0.000695162	0.0131775	0.958033
cg03077331	-0.000575075	0.00238129	0.809664
cg03077364	-0.00445969	0.00475417	0.350475
cg03077453	-0.00289954	0.00367034	0.431402
cg03077492	-0.00426682	0.00494384	0.390172
cg03077533	0.021894	0.0148671	0.143987
cg03077572	-0.00206021	0.000970287	0.0361965
cg03077610	-0.00992503	0.0089922	0.272356
cg03077621	-0.000504303	0.00163214	0.757977
cg03077645	0.00967371	0.00763314	0.207981
cg03077671	-0.0212446	0.0203648	0.29937
cg03077712	0.00253655	0.00746811	0.734832
cg03077730	-0.00612145	0.00797708	0.444664
cg03077751	-0.00053697	0.00285519	0.851204
cg03077789	-0.00106443	0.00125606	0.398778
cg03077836	-0.000536438	0.00151642	0.724268
cg03077842	0.00720945	0.00787226	0.361973
cg03077846	-0.0144997	0.0127105	0.256692
cg03077879	0.00237617	0.0041064	0.564126
cg03077880	-0.00793925	0.007533	0.294455
cg03077953	0.00884215	0.00593577	0.139467
cg03077969	-0.0083596	0.010808	0.44107
cg03078043	-0.00129822	0.00213865	0.545208
cg03078046	0.000884018	0.0109189	0.935634
cg03078057	-0.00399139	0.00666897	0.550859
cg03078062	-0.00184185	0.0107563	0.864386
cg03078097	-0.00224046	0.00654186	0.732708
cg03078101	-0.000375958	0.00395871	0.924529
cg03078169	0.0209493	0.0122114	0.0893422
cg03078269	-0.00804536	0.00570585	0.161637
cg03078295	-0.00920432	0.0116751	0.432343
cg03078296	-0.00845296	0.00963444	0.382389
cg03078339	-0.00278799	0.00278567	0.319324
cg03078363	0.00203776	0.00288673	0.481888
cg03078394	-0.0161848	0.0143283	0.261361
cg03078455	0.00968796	0.00595544	0.106939
cg03078486	-0.00652444	0.0152387	0.669463
cg03078488	-0.00953961	0.00666998	0.155768
cg03078506	0.00524666	0.0055829	0.349599
cg03078520	-0.0196739	0.0155463	0.20863
cg03078551	-0.0208082	0.015145	0.172535
cg03078557	-0.00145522	0.0124809	0.907414
cg03078586	-0.00173924	0.0102371	0.865435
cg03078672	-0.00490976	0.00626459	0.435049
cg03078685	-0.00367547	0.00623291	0.556731
cg03078718	0.00208327	0.00649092	0.748917
cg03078743	-0.00488243	0.00872795	0.577138
cg03078767	0.0025298	0.0124053	0.838823
cg03078808	0.000300565	0.00427454	0.944083
cg03078816	-0.00912766	0.0211218	0.666567
cg03078819	0.0032839	0.0048461	0.499566
cg03078820	-0.00353778	0.00607069	0.561364
cg03078851	0.00042637	0.00130544	0.744644
cg03078854	-9.48216e-05	0.00392981	0.980798
cg03078894	0.00491237	0.00350651	0.164331
cg03078913	-0.000475518	0.00615766	0.9386
cg03078958	0.00810166	0.00840607	0.337477
cg03078972	-0.003763	0.0101099	0.710525
cg03079016	-0.00603733	0.0119663	0.615
cg03079104	0.00468725	0.0120067	0.697081
cg03079116	-0.00498695	0.0331621	0.880767
cg03079132	-0.00886581	0.00907963	0.331198
cg03079219	-0.00117231	0.0135165	0.931058
cg03079252	-0.000421414	0.00575815	0.941805
cg03079342	0.00896989	0.00928264	0.336221
cg03079366	0.000224832	0.00448976	0.960161
cg03079395	0.0029437	0.00508119	0.563667
cg03079402	-0.00424323	0.00592002	0.475194
cg03079434	0.00409878	0.00647051	0.527882
cg03079497	-0.00625362	0.0112027	0.57794
cg03079549	-0.00142389	0.0018653	0.447047
cg03079559	0.000243952	0.00128918	0.850296
cg03079637	0.0082685	0.0124329	0.507548
cg03079679	-0.0126408	0.00906183	0.166122
cg03079681	-0.000351816	0.0025656	0.891205
cg03079698	0.00283541	0.0028106	0.315493
cg03079722	0.00440391	0.0122262	0.719456
cg03079733	0.00503313	0.0180954	0.781476
cg03079761	0.00334756	0.00285377	0.243569
cg03079771	0.00824099	0.00628786	0.192988
cg03079775	0.0022492	0.00475027	0.636897
cg03079818	0.0138118	0.0170606	0.420108
cg03079834	0.00420421	0.00354807	0.238854
cg03079839	0.00610656	0.00407183	0.13684
cg03079840	0.00772448	0.00609953	0.20831
cg03079841	-0.00114039	0.00333259	0.732922
cg03079863	0.000856005	0.00181647	0.638491
cg03079883	-0.00553176	0.00411117	0.181493
cg03079903	0.0103162	0.00422412	0.0163524
cg03079917	0.00170855	0.00928342	0.854353
cg03079981	-0.0262725	0.0351998	0.457189
cg03079993	-0.000671549	0.00558579	0.904547
cg03080008	0.0210098	0.0186062	0.261524
cg03080043	0.000705726	0.00339461	0.835733
cg03080143	-0.00150501	0.000944703	0.114292
cg03080147	0.0154666	0.0142169	0.279253
cg03080204	-0.00157329	0.00456483	0.731078
cg03080336	-0.00323094	0.0161331	0.841678
cg03080344	-0.000505294	0.0035208	0.886171
cg03080357	-3.43365e-05	0.00398834	0.993148
cg03080362	-0.00205931	0.00186395	0.271894
cg03080377	-0.000782859	0.00120782	0.518369
cg03080393	-0.00341277	0.00662101	0.60738
cg03080408	-0.00387064	0.00650398	0.553108
cg03080426	-0.00195886	0.0051908	0.706697
cg03080473	-0.0126348	0.0147588	0.393997
cg03080478	-6.01236e-05	0.00451529	0.989403
cg03080493	0.0022642	0.00631919	0.72087
cg03080498	-0.00110453	0.00478505	0.81792
cg03080505	-0.00517631	0.00525531	0.327017
cg03080538	-0.00112635	0.00454863	0.804933
cg03080569	0.00221228	0.00607325	0.716428
cg03080605	0.00884654	0.0109152	0.41959
cg03080623	0.000422331	0.0045393	0.926059
cg03080639	0.0226936	0.0114261	0.0497577
cg03080664	0.0047737	0.0076697	0.535089
cg03080692	-0.000359482	0.00307699	0.90723
cg03080696	-0.0214292	0.00921008	0.021998
cg03080732	-0.00402047	0.00905469	0.657987
cg03080802	0.00769344	0.00517669	0.14038
cg03080820	0.00273215	0.00315661	0.388818
cg03080879	-0.00374025	0.0202255	0.85366
cg03080965	0.000508925	0.00139701	0.716406
cg03080985	0.000786905	0.00186635	0.674201
cg03081002	-0.000607291	0.00593518	0.918707
cg03081045	0.00601086	0.0116196	0.606087
cg03081068	0.000493859	0.00704386	0.944245
cg03081115	0.0100134	0.0117983	0.398069
cg03081118	0.0142651	0.00855751	0.0986507
cg03081134	0.0014515	0.0017017	0.395716
cg03081173	-0.00891442	0.00881683	0.314424
cg03081205	-0.0034984	0.00170859	0.0432269
cg03081221	-0.00439657	0.0141854	0.757254
cg03081253	-0.00153188	0.00538653	0.776699
cg03081303	5.43764e-05	0.00115154	0.962432
cg03081359	-0.00579885	0.00846131	0.494717
cg03081439	0.00375096	0.00508603	0.462544
cg03081478	0.0146894	0.0187752	0.435836
cg03081549	0.00878457	0.0117383	0.455994
cg03081563	-0.0160269	0.0163751	0.330072
cg03081577	0.0016601	0.0101429	0.870321
cg03081597	0.000745329	0.017179	0.96548
cg03081615	-0.00254959	0.00506419	0.615752
cg03081635	-0.00688838	0.00857585	0.423747
cg03081689	0.00141311	0.00440547	0.74906
cg03081691	-0.013409	0.0128338	0.298628
cg03081707	-0.00360125	0.00454042	0.429567
cg03081743	0.001327	0.00381134	0.728442
cg03081777	-0.00314491	0.00533519	0.556879
cg03081902	0.00469165	0.0135124	0.729163
cg03081930	0.0222401	0.0230325	0.336576
cg03081958	0.00321295	0.0106133	0.762726
cg03081987	-0.0190106	0.00872406	0.0316722
cg03082095	-0.000809026	0.00125536	0.520756
cg03082108	-0.00450437	0.00393314	0.254845
cg03082114	0.0071331	0.0069356	0.306207
cg03082218	0.00367423	0.0100425	0.715237
cg03082234	-0.00169233	0.0118303	0.886538
cg03082247	0.00423379	0.0168082	0.801644
cg03082275	-0.000571846	0.00595219	0.923655
cg03082335	0.00752933	0.00578152	0.195802
cg03082350	-0.00153513	0.00512167	0.765003
cg03082369	0.000569929	0.00523367	0.913503
cg03082468	-0.00182998	0.00218824	0.404993
cg03082517	-0.00408297	0.00292282	0.165528
cg03082523	-0.0118235	0.0138802	0.396347
cg03082580	-0.00931085	0.00427779	0.0318675
cg03082589	-0.00923537	0.0139522	0.509539
cg03082741	-0.0107984	0.0143764	0.454343
cg03082758	0.00580271	0.0041744	0.167594
cg03082763	-0.00272766	0.00205951	0.188382
cg03082779	0.00142657	0.00839053	0.865337
cg03082812	-0.0140434	0.0193497	0.469676
cg03082813	0.00337899	0.00307821	0.274966
cg03082821	0.0048834	0.00585428	0.40618
cg03082830	0.000770772	0.00443196	0.862286
cg03082860	0.0103248	0.0138263	0.456965
cg03082902	-0.00854236	0.0117037	0.467168
cg03082924	0.00554767	0.00895643	0.537057
cg03082933	0.00296009	0.00334619	0.378487
cg03082934	-0.00569938	0.0114008	0.618236
cg03082953	-0.00379976	0.00807378	0.63893
cg03082983	0.00394217	0.00677684	0.56207
cg03083067	0.00257688	0.0083315	0.757742
cg03083146	0.00246676	0.00609714	0.686653
cg03083173	-0.00172941	0.00559829	0.758027
cg03083189	0.0112446	0.00937655	0.233274
cg03083204	-0.00642983	0.00650543	0.325352
cg03083216	-0.0116198	0.0198239	0.559093
cg03083227	-0.00456268	0.0048846	0.352505
cg03083228	0.00820343	0.00969631	0.399552
cg03083251	-0.0231903	0.0144413	0.111465
cg03083290	-0.0104629	0.0163754	0.524324
cg03083386	0.00510404	0.0122424	0.677633
cg03083414	0.000697148	0.00769933	0.928034
cg03083467	-0.0179717	0.0191816	0.351055
cg03083517	0.0119203	0.0123234	0.335732
cg03083542	-3.77458e-05	0.00167156	0.982029
cg03083562	-0.00277163	0.0104297	0.790983
cg03083577	0.00334375	0.00384375	0.386428
cg03083597	0.0246348	0.0180326	0.174963
cg03083695	0.00801516	0.0169264	0.636868
cg03083774	-0.0232249	0.0145929	0.11465
cg03083790	-0.00172661	0.00569729	0.762476
cg03083832	-0.00129228	0.00402089	0.748584
cg03083853	0.00251528	0.00694975	0.718173
cg03083861	0.0112609	0.0141243	0.427184
cg03083961	0.00089581	0.0103037	0.930893
cg03084103	-0.003067	0.0025015	0.223054
cg03084119	0.0113563	0.0103896	0.277001
cg03084158	0.00062401	0.00439886	0.887478
cg03084184	-0.0162944	0.0399063	0.683914
cg03084214	0.00246916	0.0102593	0.8103
cg03084288	-0.019766	0.00982621	0.0469565
cg03084308	-0.00180825	0.00523886	0.730698
cg03084334	0.0125076	0.0189391	0.510506
cg03084350	0.00889111	0.00840196	0.292506
cg03084476	-0.00473133	0.00690051	0.49452
cg03084648	-0.00297909	0.00711702	0.676416
cg03084652	-0.000559673	0.00392058	0.886773
cg03084702	-0.00507378	0.00463257	0.276041
cg03084704	-0.0195877	0.00938158	0.0393486
cg03084708	0.00117401	0.00366479	0.749373
cg03084710	0.00495199	0.00961697	0.607744
cg03084724	-9.69928e-05	0.00312871	0.975331
cg03084747	-0.0223091	0.0120347	0.0667264
cg03084808	0.00998269	0.0175016	0.569694
cg03084819	-0.016343	0.0086299	0.0611468
cg03084824	0.00996293	0.0166487	0.550911
cg03084838	-0.00259946	0.00856869	0.76224
cg03084901	-0.000411766	0.00186812	0.825995
cg03084920	-0.0147711	0.0152189	0.3341
cg03084949	-0.0181308	0.0155088	0.245155
cg03084995	0.00131229	0.0060277	0.828099
cg03085018	-0.00514246	0.00785633	0.514252
cg03085084	0.00142698	0.00442042	0.747509
cg03085088	-4.40491e-05	0.0100591	0.996515
cg03085106	0.00568261	0.0140312	0.686345
cg03085150	-0.00330294	0.00787036	0.675628
cg03085155	-0.00301359	0.00713925	0.673847
cg03085170	-0.00783933	0.00738422	0.29096
cg03085224	-0.00112653	0.00161506	0.487097
cg03085262	0.00543221	0.00596633	0.36476
cg03085275	-0.0313586	0.0171048	0.0697296
cg03085299	-0.0183602	0.0177921	0.304595
cg03085312	-0.0154833	0.00882321	0.0823488
cg03085335	-0.00588899	0.0127779	0.64589
cg03085364	0.0161302	0.0143714	0.26439
cg03085377	-0.00228725	0.0135477	0.866272
cg03085443	-0.00808483	0.00682525	0.239005
cg03085491	0.00586211	0.0063939	0.361439
cg03085510	0.00960779	0.00674142	0.157217
cg03085538	0.000667298	0.0151819	0.965029
cg03085545	-0.00127871	0.0069953	0.855328
cg03085549	-0.0225315	0.0130841	0.0881516
cg03085618	-0.00267191	0.00501685	0.595501
cg03085666	0.00346941	0.00424458	0.415658
cg03085712	-0.0111919	0.0123892	0.368504
cg03085782	0.00344573	0.00541935	0.526346
cg03085785	0.016466	0.0144559	0.257402
cg03085796	-0.00160554	0.0011669	0.171927
cg03085797	-0.0238011	0.0148393	0.111885
cg03085818	-0.00898833	0.00839576	0.286935
cg03085846	-0.0392043	0.0207263	0.0614483
cg03085859	-0.00551811	0.00785249	0.483862
cg03085930	-0.0025166	0.00423881	0.55405
cg03085949	-0.0105624	0.014889	0.479718
cg03086003	-0.00113365	0.00684192	0.868734
cg03086006	-0.00305324	0.00566728	0.591258
cg03086022	-0.0021462	0.00714759	0.764595
cg03086028	0.00517944	0.00650159	0.427546
cg03086067	-0.0014239	0.0205999	0.945031
cg03086078	-0.0127117	0.0158264	0.423766
cg03086097	0.00254054	0.00363662	0.486424
cg03086235	-0.0085116	0.0103734	0.413869
cg03086236	-4.71214e-05	0.00129121	0.970961
cg03086300	-0.0118885	0.0184026	0.519745
cg03086360	0.0266279	0.0182474	0.147625
cg03086376	-0.00112216	0.00190866	0.557906
cg03086379	-0.0236588	0.0157626	0.136521
cg03086399	-0.00864789	0.00736921	0.243376
cg03086515	0.00252771	0.0041418	0.543053
cg03086563	0.00207438	0.00657689	0.753112
cg03086663	0.0086632	0.00758933	0.256389
cg03086707	-0.0172049	0.00975702	0.0808977
cg03086732	-0.0136899	0.0086023	0.11467
cg03086738	0.000860953	0.00706542	0.903259
cg03086781	-0.0074369	0.00886223	0.403376
cg03086857	0.00837194	0.00705818	0.23838
cg03086893	-0.00247818	0.00334816	0.460936
cg03086899	0.0165173	0.0124561	0.187847
cg03086954	-0.010034	0.00555238	0.0737464
cg03087010	0.00589462	0.0160661	0.714471
cg03087142	0.00118807	0.00282896	0.67541
cg03087198	-8.27189e-05	0.00179382	0.963312
cg03087203	0.0125641	0.0191242	0.512706
cg03087247	0.00171265	0.012837	0.894133
cg03087299	0.00407803	0.01403	0.77191
cg03087334	0.0018799	0.00174171	0.283033
cg03087344	-0.000633385	0.00668466	0.924701
cg03087366	0.0102256	0.0252475	0.686333
cg03087372	-0.0123556	0.0113939	0.280794
cg03087462	-0.00853082	0.00545838	0.121239
cg03087507	0.00432185	0.00230972	0.0642468
cg03087556	0.00174616	0.00416443	0.675894
cg03087600	0.00340573	0.00884812	0.701121
cg03087607	-0.00164682	0.00287434	0.567972
cg03087610	6.2511e-05	0.00471362	0.989445
cg03087622	-0.00197609	0.00890298	0.824799
cg03087738	0.0184877	0.00894739	0.0413875
cg03087846	-0.000410052	0.0132634	0.975398
cg03087852	-0.00156886	0.00138827	0.261145
cg03087855	0.000138225	0.00380393	0.971086
cg03087860	-0.00965159	0.00505959	0.059314
cg03087880	0.0235089	0.0137664	0.0907938
cg03087897	-0.0191779	0.0201651	0.343876
cg03087937	-0.00517113	0.00637108	0.418916
cg03087945	0.012052	0.0127265	0.345924
cg03087977	0.00378447	0.00496879	0.448063
cg03088047	0.0270293	0.0223367	0.2291
cg03088073	-0.00245786	0.00494229	0.620061
cg03088106	0.0002036	0.00570348	0.971595
cg03088164	-0.00302695	0.0058495	0.60597
cg03088219	0.0307792	0.0409824	0.454395
cg03088328	0.00607806	0.0055033	0.272052
cg03088332	0.00247522	0.00423986	0.560672
cg03088413	-0.000852324	0.00417814	0.838771
cg03088446	-0.00436082	0.010485	0.678366
cg03088458	0.00458509	0.0075527	0.545174
cg03088473	-0.00201474	0.0022727	0.377477
cg03088525	-0.00900603	0.00457851	0.0519516
cg03088570	-0.00585391	0.0077047	0.449171
cg03088599	-0.00345726	0.00641522	0.591143
cg03088616	-0.0102266	0.005635	0.072546
cg03088690	0.00130027	0.00525285	0.805001
cg03088705	-0.00766223	0.0128586	0.5526
cg03088725	0.0126079	0.0124705	0.314446
cg03088741	-0.00321401	0.0118828	0.787352
cg03088756	-0.00911123	0.00878546	0.3022
cg03088794	-0.000519917	0.00692133	0.940271
cg03088873	0.00236771	0.00820856	0.773604
cg03088878	-0.00070985	0.00269523	0.792805
cg03088913	0.0118546	0.0126608	0.351361
cg03088955	0.000530091	0.00328218	0.872021
cg03088990	-0.00414826	0.00313409	0.188656
cg03089016	-0.0172983	0.00876521	0.0511966
cg03089032	0.0128811	0.0229881	0.576503
cg03089056	0.00152242	0.0114001	0.894031
cg03089177	-0.025334	0.017955	0.161358
cg03089244	0.000972797	0.00121822	0.42645
cg03089262	-0.00934556	0.0155905	0.550235
cg03089370	0.00186644	0.00663422	0.779034
cg03089468	0.0109177	0.00699819	0.121901
cg03089475	-0.00611209	0.0104977	0.561723
cg03089483	-0.0162414	0.0145401	0.266666
cg03089512	0.000903823	0.0124204	0.942135
cg03089575	-0.000261227	0.00602892	0.965526
cg03089589	0.00232949	0.00395951	0.55764
cg03089598	-0.000865025	0.00519596	0.868115
cg03089650	-0.00197596	0.0018254	0.281644
cg03089651	-0.0111641	0.0164819	0.499747
cg03089686	-0.00377247	0.0184646	0.838528
cg03089717	-0.000812107	0.00329507	0.80583
cg03089752	0.00456468	0.0100801	0.651645
cg03089778	0.0163408	0.0234961	0.488375
cg03089864	0.00298399	0.0040751	0.46573
cg03089865	0.00523339	0.00746662	0.48499
cg03089869	-0.000440932	0.00179066	0.806001
cg03089870	-0.0128082	0.010538	0.227064
cg03089878	0.000428109	0.00232694	0.854402
cg03089923	0.00241408	0.00439887	0.584369
cg03089994	0.0116929	0.00832191	0.1631
cg03090059	-0.0313542	0.0148337	0.0370273
cg03090145	0.0139876	0.00516991	0.00801715
cg03090204	0.00193569	0.00320132	0.546778
cg03090254	-0.0153147	0.00974809	0.119332
cg03090276	-0.00184251	0.00466734	0.693856
cg03090278	-0.0010548	0.00301489	0.727176
cg03090284	0.00122573	0.00627325	0.845485
cg03090301	-0.00460493	0.0209453	0.826432
cg03090351	-0.00382186	0.00168838	0.0257572
cg03090436	-0.00157322	0.0114049	0.890564
cg03090448	-0.000476527	0.00586672	0.935425
cg03090449	0.00261536	0.00721651	0.717808
cg03090513	-0.0013028	0.00166017	0.43446
cg03090524	-0.000195834	0.00958374	0.983738
cg03090572	-0.0231176	0.012794	0.0737836
cg03090621	-0.00137443	0.00935588	0.883502
cg03090669	0.00478405	0.00912399	0.601204
cg03090694	0.0016881	0.00585153	0.77357
cg03090734	-0.0177788	0.0179532	0.324423
cg03090803	0.00517297	0.00361809	0.155905
cg03090806	0.0240297	0.00772054	0.00241946
cg03090828	-0.00665855	0.0112466	0.555154
cg03090869	-0.0122569	0.0163733	0.455863
cg03090889	-0.0063511	0.00986605	0.521222
cg03090940	-0.00226467	0.00776758	0.771231
cg03090969	0.0141743	0.0204691	0.490246
cg03090980	0.00350617	0.00447647	0.435335
cg03090982	0.00230074	0.00426105	0.590435
cg03091010	0.000645856	0.00239926	0.788338
cg03091060	0.00648925	0.00670315	0.335335
cg03091070	0.00821414	0.00887316	0.356816
cg03091108	0.00505431	0.00605084	0.405536
cg03091142	0.00678873	0.00585524	0.249043
cg03091178	0.00218816	0.00855298	0.798603
cg03091331	-0.00291688	0.00532179	0.584844
cg03091337	0.00167783	0.00230718	0.468789
cg03091367	0.00401675	0.00585548	0.494313
cg03091374	-0.0211376	0.0138796	0.130934
cg03091390	-0.00126786	0.00150783	0.402437
cg03091413	-0.00852379	0.0200443	0.67157
cg03091512	-0.000221237	0.00142816	0.877204
cg03091551	0.000135795	0.00465241	0.976773
cg03091585	0.00761389	0.00713303	0.288355
cg03091589	0.00137465	0.00192312	0.476397
cg03091590	0.000863389	0.00358913	0.810391
cg03091616	0.00123034	0.00355514	0.730014
cg03091668	-0.00220813	0.0124625	0.859724
cg03091738	-0.00169922	0.00120038	0.16001
cg03091751	-0.00115829	0.00243833	0.635799
cg03091752	-0.00365427	0.00411621	0.376793
cg03091769	-0.000594865	0.00434821	0.891459
cg03091776	-5.46295e-05	0.00390794	0.988874
cg03091829	0.00199848	0.00190977	0.297877
cg03091851	0.00474151	0.00602637	0.433263
cg03091918	-0.0129063	0.0106993	0.230558
cg03091982	-0.0116435	0.0121641	0.340775
cg03092019	0.00619028	0.00439057	0.161671
cg03092029	-0.00634976	0.00915142	0.489382
cg03092191	0.00207339	0.0021469	0.336494
cg03092252	-0.00100859	0.00442588	0.820201
cg03092271	0.0142389	0.0144286	0.326097
cg03092307	-0.0115929	0.013187	0.381446
cg03092343	0.00881136	0.0138119	0.524961
cg03092367	0.00429189	0.00656017	0.514462
cg03092390	0.00102459	0.00798906	0.89821
cg03092399	-0.0172431	0.0194319	0.377014
cg03092447	0.00289854	0.00984387	0.769024
cg03092453	-0.00331815	0.00428119	0.440138
cg03092482	0.0124978	0.0232315	0.591795
cg03092494	-0.00867939	0.00810038	0.286533
cg03092543	-0.00553621	0.0112614	0.624072
cg03092548	-0.00110459	0.00136192	0.419262
cg03092550	0.00178606	0.00344354	0.605138
cg03092551	-0.034178	0.0174167	0.0524981
cg03092603	-0.000249329	0.00170112	0.883768
cg03092609	-0.00111868	0.00615052	0.856041
cg03092615	0.00344715	0.00524549	0.512585
cg03092631	0.00816069	0.00606482	0.181482
cg03092680	0.00366638	0.0129804	0.778178
cg03092710	0.00363889	0.00315655	0.251739
cg03092772	-0.00118932	0.00507147	0.815068
cg03092783	-0.0120567	0.0125385	0.338583
cg03092796	-0.000594683	0.00388491	0.878648
cg03092803	-0.00282842	0.0116043	0.807932
cg03092825	0.0321077	0.0159086	0.0462417
cg03092918	0.00156831	0.00156391	0.318369
cg03092975	0.00521474	0.0059988	0.386767
cg03093076	-0.000161802	0.00106105	0.879107
cg03093194	2.18839e-05	0.00499437	0.996513
cg03093229	0.00509993	0.00396761	0.201625
cg03093230	0.00873098	0.0105192	0.408515
cg03093276	-0.00345391	0.00359987	0.339644
cg03093345	-0.0184922	0.0170216	0.279916
cg03093385	0.000707615	0.00159938	0.659132
cg03093391	-0.0210932	0.0152341	0.169255
cg03093398	-0.000447334	0.00163879	0.785442
cg03093402	-0.0018271	0.0060212	0.762182
cg03093525	-0.0249578	0.0195977	0.205789
cg03093541	0.0023401	0.00892898	0.793799
cg03093689	0.00267411	0.00516012	0.605445
cg03093695	-0.000931705	0.00187658	0.620638
cg03093735	0.00617727	0.00812151	0.448682
cg03093786	-0.00526654	0.00695979	0.451003
cg03093801	-0.0235724	0.0189739	0.217009
cg03093806	0.000538106	0.0016869	0.750399
cg03093831	-0.00357299	0.0133088	0.788891
cg03093838	0.000266092	0.00694536	0.969515
cg03093897	-0.000824091	0.00432987	0.849439
cg03093944	0.00206219	0.00567474	0.717075
cg03093949	0.00375258	0.00570471	0.512176
cg03093995	0.00197499	0.00324868	0.544608
cg03094121	0.00779596	0.0164636	0.63687
cg03094134	0.0050462	0.0051478	0.329322
cg03094226	0.000516833	0.00633899	0.935182
cg03094242	-0.000945099	0.00936105	0.919784
cg03094256	0.0031316	0.00405794	0.442099
cg03094285	0.00273233	0.0023779	0.253274
cg03094323	0.00158081	0.0101423	0.876455
cg03094377	0.00153993	0.00495662	0.756689
cg03094405	0.00804962	0.0180477	0.656548
cg03094410	-0.00345624	0.00267756	0.199743
cg03094428	-0.00954229	0.0102915	0.356054
cg03094429	0.00931143	0.00821487	0.259721
cg03094443	0.0195063	0.0262932	0.459902
cg03094474	-0.0137084	0.00725177	0.0616065
cg03094481	0.00185911	0.00355477	0.602139
cg03094517	-0.00179478	0.00261038	0.493324
cg03094519	-0.00238925	0.0036468	0.513866
cg03094555	0.0148304	0.0184018	0.422199
cg03094559	0.00433954	0.00779277	0.578862
cg03094620	-0.00112012	0.0106452	0.91641
cg03094624	0.00384512	0.00464514	0.40977
cg03094675	0.00979316	0.0070884	0.170181
cg03094721	0.00364871	0.00532482	0.494786
cg03094728	-0.00266969	0.0167761	0.873883
cg03094787	0.00133627	0.00568154	0.814539
cg03094796	0.00761331	0.0182239	0.677015
cg03094855	-0.00123527	0.00126124	0.329741
cg03094912	-0.00943486	0.0104477	0.368665
cg03094935	0.000991693	0.00128413	0.441776
cg03094955	0.000807308	0.00347066	0.81654
cg03094966	0.00908194	0.00584814	0.123592
cg03094990	0.0165743	0.0121291	0.174848
cg03095028	0.00867814	0.0119197	0.468285
cg03095055	0.0333656	0.0146604	0.0249843
cg03095087	-0.00142829	0.0103273	0.890279
cg03095103	0.00259745	0.00669012	0.698656
cg03095118	-0.00754386	0.00761313	0.324125
cg03095188	0.00263285	0.0080923	0.745594
cg03095205	0.000422977	0.00736519	0.954318
cg03095244	0.00444185	0.00724173	0.541025
cg03095255	0.00159762	0.0108032	0.882732
cg03095288	0.00323762	0.00904453	0.721124
cg03095319	-0.0286145	0.0225542	0.207493
cg03095321	-0.0123358	0.00862626	0.155828
cg03095344	-0.0135239	0.0100756	0.182557
cg03095358	-0.00384326	0.0113416	0.735424
cg03095364	0.00861292	0.0104216	0.410518
cg03095365	-0.00214849	0.00204806	0.296689
cg03095379	-0.00271719	0.00237174	0.254674
cg03095413	-0.0186949	0.0156323	0.234558
cg03095482	-0.000631179	0.00674085	0.925586
cg03095503	-0.0210924	0.0218606	0.336942
cg03095527	0.00865618	0.00569902	0.131946
cg03095533	1.59149e-05	0.00217154	0.994167
cg03095548	-0.00222435	0.00874525	0.799748
cg03095562	0.00555498	0.00795349	0.486528
cg03095575	-0.00106581	0.00880145	0.903859
cg03095607	0.000342241	0.00727264	0.96256
cg03095612	-0.0110853	0.00620341	0.0769722
cg03095636	0.00384438	0.0129102	0.766491
cg03095642	-0.0137256	0.0173231	0.430047
cg03095697	0.00679228	0.0118817	0.568836
cg03095758	0.0003132	0.00458706	0.9457
cg03095773	0.0231686	0.01293	0.0761832
cg03095778	0.00234996	0.00418183	0.575412
cg03095800	-0.000322675	0.00849022	0.969759
cg03095814	0.00397866	0.00478707	0.407882
cg03095825	-0.000821639	0.00262486	0.754916
cg03095872	0.00153108	0.00179177	0.394865
cg03095884	-0.00415958	0.00710347	0.559484
cg03095898	-0.00752266	0.015951	0.638232
cg03095964	-0.00544352	0.00871139	0.533477
cg03095982	-0.00145707	0.00881067	0.868982
cg03096107	-0.00917713	0.0154607	0.554135
cg03096138	-0.000721967	0.00194607	0.711432
cg03096151	0.00231902	0.00225721	0.306718
cg03096171	0.0169498	0.00647173	0.0101891
cg03096270	0.00163732	0.0109189	0.881105
cg03096273	-0.00329648	0.00333115	0.324761
cg03096285	0.011635	0.0178988	0.517154
cg03096286	0.00255019	0.00479909	0.596327
cg03096310	0.00407536	0.0105611	0.700402
cg03096347	-0.00546811	0.0132246	0.680139
cg03096354	0.000899903	0.00943804	0.924229
cg03096378	-0.00307756	0.00417447	0.462705
cg03096401	-0.00411748	0.00235495	0.0834576
cg03096419	-0.000381989	0.0101405	0.970026
cg03096421	0.00101579	0.00614929	0.869129
cg03096464	0.0138586	0.0138455	0.319268
cg03096471	0.00238638	0.0120224	0.843061
cg03096488	-0.00382336	0.00573476	0.506499
cg03096511	-0.000712135	0.00444763	0.873113
cg03096548	0.013372	0.0105928	0.209756
cg03096551	4.73945e-05	0.00495533	0.992388
cg03096649	0.0126216	0.00852781	0.142003
cg03096698	0.00422972	0.00375612	0.262823
cg03096705	-0.00138368	0.00164761	0.403018
cg03096727	-0.00192793	0.00563536	0.732983
cg03096732	-0.00297051	0.00464703	0.524137
cg03096746	0.00125211	0.00954743	0.895923
cg03096763	-0.00418821	0.0058384	0.474827
cg03096785	-0.00262872	0.00407328	0.520175
cg03096803	-0.00237905	0.0106727	0.82406
cg03096819	-0.00977195	0.0432689	0.821785
cg03096954	-0.0015832	0.0145557	0.913604
cg03096957	0.00129552	0.00403566	0.748866
cg03096975	-0.00469885	0.0126663	0.711443
cg03097013	0.00150903	0.00325578	0.644019
cg03097032	0.000206379	0.00574923	0.971436
cg03097046	-0.00642559	0.00610917	0.295429
cg03097111	0.000585543	0.00171831	0.733994
cg03097118	-0.00680746	0.00565225	0.231285
cg03097134	-0.00976629	0.0134747	0.470274
cg03097147	0.00077505	0.0145371	0.957587
cg03097169	0.00629239	0.00631756	0.321647
cg03097190	-0.00169301	0.014402	0.906657
cg03097237	-0.0143514	0.00727372	0.0512502
cg03097275	-0.000709684	0.0113957	0.950467
cg03097327	0.0023862	0.00612008	0.697442
cg03097336	0.00177001	0.00141156	0.212789
cg03097386	0.000707799	0.00787765	0.928587
cg03097389	0.0184382	0.0208318	0.378225
cg03097436	-0.0183986	0.0170142	0.282134
cg03097516	-0.00225065	0.010761	0.834757
cg03097541	-0.00403689	0.00155064	0.0106357
cg03097582	-0.00108724	0.00189317	0.567058
cg03097669	-0.00806977	0.0111183	0.469652
cg03097714	-0.00274164	0.00434222	0.529226
cg03097745	-0.00981219	0.0146084	0.503335
cg03097759	0.00277835	0.0111497	0.803729
cg03097785	-0.0148113	0.0110328	0.182481
cg03097819	0.0141009	0.00813989	0.0863
cg03097846	-0.00171155	0.0120549	0.887382
cg03097904	0.00500567	0.0046875	0.288148
cg03097995	-0.00463822	0.00843981	0.583843
cg03098017	0.0035898	0.00580625	0.537807
cg03098021	-0.00597635	0.0145247	0.681614
cg03098022	0.00100842	0.0078847	0.898488
cg03098024	0.0054416	0.0124563	0.663158
cg03098047	0.000773117	0.00212355	0.716576
cg03098064	0.00273697	0.00506586	0.590207
cg03098110	0.00100749	0.00347774	0.772647
cg03098159	-0.000377232	0.00540415	0.944489
cg03098337	-0.00366593	0.00409826	0.373197
cg03098361	-0.00129307	0.00161058	0.42396
cg03098375	0.00250407	0.00470651	0.595876
cg03098388	0.0046238	0.00447783	0.304283
cg03098395	0.000582736	0.00395664	0.883207
cg03098474	0.00652575	0.014625	0.656414
cg03098515	-0.00124133	0.00155725	0.427266
cg03098551	0.0128569	0.0219939	0.560155
cg03098572	-0.00253477	0.00509742	0.620094
cg03098577	-0.0122781	0.00841403	0.147632
cg03098589	0.00149991	0.00496596	0.76325
cg03098614	-0.00523592	0.0104833	0.618557
cg03098629	0.001878	0.00525442	0.721536
cg03098644	0.00231217	0.00425017	0.58764
cg03098704	0.00891225	0.00844102	0.293592
cg03098712	-0.00465795	0.00421846	0.272164
cg03098721	0.000666374	0.0106795	0.950371
cg03098727	-0.020935	0.0129488	0.109084
cg03098782	0.00396851	0.00336597	0.241192
cg03098814	-0.00102243	0.00243478	0.675441
cg03098837	-0.00105674	0.00654365	0.872033
cg03098848	0.0265111	0.0225048	0.241584
cg03098849	0.0113213	0.018599	0.5441
cg03098854	-0.00649292	0.00777679	0.405759
cg03098937	0.00147517	0.00140128	0.295002
cg03099014	0.00131206	0.00911123	0.885787
cg03099025	-0.0010461	0.00911124	0.908822
cg03099037	-0.00420288	0.00356214	0.240849
cg03099043	0.00303551	0.00362618	0.404527
cg03099045	-0.000222201	0.000942132	0.814032
cg03099132	0.00588084	0.0130984	0.654423
cg03099144	0.0381538	0.022154	0.0881234
cg03099146	0.00605446	0.0102279	0.555217
cg03099208	-0.00632475	0.00580482	0.278522
cg03099218	0.00194356	0.00356903	0.587267
cg03099291	-0.000157623	0.00257232	0.951261
cg03099295	-0.0284432	0.0124531	0.0244845
cg03099381	0.00412718	0.00507142	0.417687
cg03099421	-0.000390066	0.00897007	0.965401
cg03099431	0.0021784	0.0031044	0.484486
cg03099482	-0.00126286	0.00191352	0.510794
cg03099492	-0.00195373	0.00197559	0.325084
cg03099535	0.00427929	0.00509579	0.40304
cg03099590	0.0103189	0.00977296	0.293574
cg03099611	-0.00190743	0.00193301	0.326138
cg03099683	-0.00538006	0.00538429	0.320103
cg03099697	0.00927349	0.00942293	0.327421
cg03099728	0.0114429	0.0151012	0.450386
cg03099771	0.00706987	0.0110559	0.523981
cg03099780	-0.000346364	0.0192146	0.985654
cg03099790	-0.00208783	0.00457473	0.649104
cg03099829	0.00684753	0.00450216	0.131429
cg03099832	-0.00220485	0.0059501	0.711752
cg03099849	0.0137966	0.0085476	0.109659
cg03099881	0.000424418	0.00414239	0.918599
cg03099920	0.00946669	0.00513719	0.0683243
cg03100024	-0.00946889	0.00925622	0.308787
cg03100040	0.00451546	0.00470849	0.33987
cg03100044	0.0174301	0.0204624	0.396353
cg03100046	0.00243743	0.00568441	0.668997
cg03100048	0.00122225	0.0111739	0.913117
cg03100063	-0.00305474	0.00840411	0.717013
cg03100073	0.00232244	0.00691379	0.737639
cg03100146	-0.000810977	0.00128037	0.527924
cg03100191	0.0124481	0.0162766	0.4462
cg03100196	-0.0018908	0.00242211	0.436859
cg03100203	0.00134226	0.00925881	0.885026
cg03100209	-0.0178226	0.0167584	0.290114
cg03100259	-0.00640871	0.00768605	0.406375
cg03100295	0.00450308	0.00491557	0.361826
cg03100325	-0.00349181	0.00563697	0.53703
cg03100334	0.00349343	0.00339752	0.306323
cg03100366	-0.00232495	0.00189192	0.222
cg03100449	-0.000946739	0.00223957	0.673398
cg03100454	-0.000411207	0.0058096	0.943714
cg03100494	-0.00315778	0.00312593	0.314842
cg03100509	0.00829203	0.0161238	0.608195
cg03100511	0.000291963	0.00369392	0.93716
cg03100593	0.00945663	0.00941849	0.317778
cg03100611	-0.00923629	0.00670284	0.171289
cg03100639	-0.000110482	0.0103927	0.991539
cg03100677	0.014274	0.00729017	0.0530189
cg03100686	-0.000629997	0.0100742	0.950261
cg03100713	0.00227711	0.00589704	0.70021
cg03100752	0.00430114	0.0109998	0.696613
cg03100793	0.00306267	0.00309548	0.324855
cg03100801	0.00157512	0.00551518	0.775777
cg03100807	-0.000588075	0.00106532	0.582167
cg03100853	-0.00610041	0.0124713	0.625802
cg03100884	0.00525562	0.00927251	0.572123
cg03100906	0.0291125	0.0202776	0.154209
cg03100923	-0.000482476	0.00601557	0.936235
cg03100945	-0.00354005	0.00563713	0.531443
cg03100992	-0.015154	0.0147325	0.306143
cg03100996	-0.0136973	0.00936707	0.146801
cg03101044	0.000298361	0.00785098	0.969761
cg03101058	0.0164076	0.0169547	0.335511
cg03101068	-0.000723922	0.0016235	0.656632
cg03101166	0.0158906	0.0148021	0.285614
cg03101178	-0.00230051	0.0101818	0.821707
cg03101183	0.00116775	0.00540205	0.829297
cg03101324	-0.00138853	0.00667441	0.835623
cg03101345	0.00317108	0.0150885	0.833966
cg03101397	0.0123734	0.00986572	0.212699
cg03101422	-0.00239244	0.00235717	0.312573
cg03101449	-0.00132042	0.00430218	0.759543
cg03101465	0.00671447	0.0107877	0.535084
cg03101472	-0.00644317	0.00711888	0.367598
cg03101492	0.00273665	0.0043983	0.535221
cg03101519	-0.000537207	0.00239458	0.822948
cg03101522	0.00305179	0.00926462	0.74254
cg03101530	0.00855411	0.00426943	0.0478212
cg03101552	-0.0178147	0.0168645	0.293356
cg03101570	-0.00556757	0.0159156	0.72721
cg03101580	0.0167012	0.0171988	0.333858
cg03101609	-0.00207652	0.00871143	0.812084
cg03101645	-0.000963795	0.00415816	0.817179
cg03101664	0.00963493	0.0107828	0.373711
cg03101761	0.0165291	0.00913296	0.0733259
cg03101763	0.0135776	0.0144941	0.351135
cg03101849	-0.00209657	0.00305939	0.494747
cg03101854	0.011584	0.0105105	0.273046
cg03101856	0.00762856	0.0104586	0.46746
cg03101866	0.000800173	0.00498366	0.872764
cg03101936	-0.0064181	0.00683404	0.349923
cg03101972	0.00538063	0.00919025	0.559549
cg03101980	0.000993877	0.00520644	0.848996
cg03102011	-0.00105955	0.001415	0.455735
cg03102015	0.00369007	0.00451379	0.41558
cg03102029	-0.00152267	0.00382033	0.69106
cg03102031	-0.00207864	0.00791273	0.793326
cg03102087	-0.000132044	0.00194121	0.945904
cg03102091	0.00393862	0.00472196	0.406208
cg03102160	0.00390132	0.00967722	0.687703
cg03102352	-0.00714418	0.0120397	0.554262
cg03102386	0.00120009	0.00170351	0.482773
cg03102442	-0.00114319	0.0130599	0.930422
cg03102482	0.017108	0.0115717	0.142436
cg03102494	-0.0132618	0.0225839	0.558378
cg03102500	-0.00325483	0.00533759	0.543381
cg03102603	-0.0379175	0.0227067	0.09807
cg03102663	0.00237129	0.011272	0.833807
cg03102725	-0.0434029	0.0250131	0.0857848
cg03102729	-0.0177231	0.0121307	0.147147
cg03102786	0.00189886	0.0018629	0.310519
cg03102788	-0.0102496	0.0139871	0.465402
cg03102824	0.0135246	0.0132177	0.308674
cg03102841	-0.00692303	0.00747337	0.35649
cg03102848	-0.00483558	0.00554012	0.384847
cg03102879	-0.00269248	0.00348483	0.441565
cg03102881	0.0056815	0.0113216	0.61689
cg03102887	-0.0173105	0.0118401	0.146869
cg03102898	-0.0192583	0.0153958	0.213897
cg03102920	-0.00239107	0.00813303	0.769371
cg03102991	0.00887444	0.00815258	0.278971
cg03103023	0.00123781	0.00600252	0.837042
cg03103035	-3.90712e-05	0.00297732	0.989556
cg03103036	-0.000838919	0.00763143	0.912686
cg03103060	0.00626133	0.0108563	0.565407
cg03103075	0.00642577	0.0159013	0.687
cg03103143	0.00852483	0.0120768	0.481902
cg03103158	0.00105055	0.00321274	0.744356
cg03103178	0.00546211	0.00690495	0.430792
cg03103192	-0.00433964	0.00958969	0.651866
cg03103218	0.0029649	0.00592724	0.618022
cg03103270	0.0143516	0.0241285	0.553321
cg03103274	-0.00943116	0.0132888	0.479536
cg03103322	0.000497846	0.0036291	0.891163
cg03103331	0.00404162	0.0073674	0.584515
cg03103338	-0.0147385	0.0103414	0.157215
cg03103343	0.00144699	0.00431696	0.738186
cg03103375	0.0186308	0.0175231	0.290246
cg03103394	-0.002461	0.00692837	0.723184
cg03103463	-0.0174999	0.0145574	0.232153
cg03103525	0.000376532	0.00139549	0.787855
cg03103533	0.00264271	0.0126525	0.834975
cg03103549	-0.00970403	0.00912527	0.290151
cg03103568	-0.00261115	0.00481163	0.588561
cg03103608	-0.00281744	0.00605446	0.642693
cg03103611	0.00385906	0.0100056	0.700545
cg03103661	0.0109656	0.0163316	0.503491
cg03103707	-0.00878622	0.0073074	0.232059
cg03103770	0.00141239	0.00266284	0.597004
cg03103771	0.00549346	0.012017	0.64856
cg03103783	-0.00493549	0.00568455	0.387348
cg03103886	0.00288646	0.0099961	0.773364
cg03103888	-0.00549979	0.014883	0.71251
cg03103944	0.00633286	0.00743475	0.396365
cg03103952	0.0109954	0.00499515	0.0300204
cg03103980	-0.0175624	0.0177793	0.325633
cg03103990	0.00418645	0.00653238	0.523069
cg03104055	0.00263574	0.00991497	0.790914
cg03104073	-0.0115256	0.00526195	0.0308208
cg03104083	-0.0155905	0.018458	0.400324
cg03104110	0.0160609	0.0135267	0.237902
cg03104113	0.018284	0.0503337	0.717181
cg03104157	0.00866211	0.0059357	0.14761
cg03104262	-0.00324332	0.00703606	0.645831
cg03104293	0.012608	0.0115876	0.279186
cg03104298	0.000904554	0.00521769	0.862717
cg03104309	0.00910001	0.012986	0.485083
cg03104329	-0.0168391	0.0171821	0.329433
cg03104352	0.00332253	0.00603522	0.583188
cg03104358	-0.0187627	0.00984744	0.0596093
cg03104421	0.00160899	0.00592823	0.786634
cg03104425	-0.00881429	0.0161011	0.5853
cg03104428	0.00713793	0.0100407	0.478803
cg03104467	-0.000411656	0.00411934	0.920598
cg03104567	-0.01291	0.0131461	0.328451
cg03104569	-0.014072	0.00973668	0.151513
cg03104704	-0.00173446	0.00227637	0.447888
cg03104758	-0.00147074	0.00353711	0.678445
cg03104765	-0.00175741	0.0016167	0.279634
cg03104808	0.0219222	0.021249	0.30471
cg03104820	-0.0129366	0.0116894	0.27108
cg03104869	-8.09651e-06	0.00105687	0.993903
cg03104878	0.00767987	0.011382	0.5014
cg03104936	0.0157848	0.0123747	0.205061
cg03104937	-0.00594119	0.0128038	0.643644
cg03104970	0.00839176	0.00555341	0.133917
cg03104983	-0.00100747	0.0113593	0.929505
cg03105070	0.0095257	0.00973801	0.330338
cg03105083	-0.017712	0.0100725	0.0817295
cg03105091	0.0145615	0.0125057	0.24704
cg03105108	0.00241015	0.00754728	0.750134
cg03105136	0.0150516	0.0224194	0.503537
cg03105159	-0.00603	0.00725458	0.407841
cg03105206	0.00362337	0.0114839	0.753025
cg03105222	-0.00187343	0.00215761	0.387316
cg03105244	0.00981403	0.00902459	0.27944
cg03105262	0.000193339	0.00177291	0.91338
cg03105319	0.0158758	0.0111719	0.158415
cg03105348	0.00748815	0.00895631	0.405106
cg03105379	0.000928415	0.00557421	0.868056
cg03105395	-0.00529934	0.0117145	0.651981
cg03105432	-0.0048863	0.0112385	0.664657
cg03105473	0.00463728	0.00825019	0.575318
cg03105520	-0.000166842	0.00434102	0.969418
cg03105604	0.0010367	0.0173703	0.952528
cg03105663	0.0172951	0.0275063	0.530934
cg03105756	0.00484202	0.00409905	0.240303
cg03105774	-0.00730859	0.00836692	0.384478
cg03105789	-0.000702479	0.0057209	0.902518
cg03105831	-0.015453	0.0115743	0.184873
cg03105859	-0.0130849	0.00684142	0.05866
cg03105864	0.000584748	0.00150381	0.698219
cg03105883	-0.0256088	0.0203585	0.211359
cg03105919	-0.00622521	0.0125627	0.621313
cg03105929	0.00781267	0.00455745	0.0895783
cg03106024	-0.0160272	0.0188052	0.396096
cg03106053	0.0174239	0.0121128	0.153422
cg03106056	0.0133683	0.0118536	0.262109
cg03106090	-0.000229152	0.00109142	0.834128
cg03106207	-0.03145	0.0127104	0.0150315
cg03106245	-0.0176866	0.0186335	0.344814
cg03106251	0.00576097	0.00589743	0.330995
cg03106288	-0.000715238	0.00294588	0.808663
cg03106313	0.000906296	0.00233308	0.698505
cg03106395	0.0122399	0.00717467	0.0911149
cg03106413	0.0057251	0.0101577	0.574274
cg03106430	0.0244052	0.013365	0.0708248
cg03106441	0.00407188	0.00492817	0.410632
cg03106550	0.0053661	0.0108983	0.623529
cg03106584	-0.00845566	0.00753635	0.264556
cg03106600	0.00254692	0.00527223	0.630094
cg03106717	0.00568192	0.0103389	0.58384
cg03106726	-0.00985102	0.0043256	0.0248929
cg03106824	-0.0242223	0.0112545	0.033785
cg03106852	-0.0079474	0.00976762	0.41778
cg03106914	0.000617327	0.00431743	0.88659
cg03106958	-0.00180636	0.00329283	0.58452
cg03107102	0.0121167	0.00783247	0.125026
cg03107123	-0.0227353	0.0217113	0.297548
cg03107125	-0.0046121	0.0101501	0.650532
cg03107144	0.00612468	0.0101631	0.548114
cg03107161	0.0223578	0.0217994	0.307547
cg03107179	0.0050938	0.00407147	0.213819
cg03107235	-0.012484	0.0159055	0.434378
cg03107310	0.00792659	0.0155032	0.610276
cg03107315	-0.00525088	0.00543749	0.336533
cg03107336	0.0153617	0.0157672	0.332268
cg03107393	0.00317196	0.0045064	0.483145
cg03107405	-0.000413254	0.00287586	0.886028
cg03107409	-0.00165624	0.0114132	0.884911
cg03107434	0.0271894	0.0205901	0.189681
cg03107436	-0.00157085	0.0062677	0.802617
cg03107473	-0.00195399	0.0082519	0.813302
cg03107485	0.00253903	0.00410638	0.537774
cg03107489	0.00457333	0.0130836	0.727414
cg03107538	-0.000899257	0.00511972	0.860927
cg03107551	0.00741433	0.0100076	0.460508
cg03107558	0.0138891	0.0131577	0.2937
cg03107636	0.00187858	0.00531922	0.724706
cg03107649	-0.000817879	0.0138767	0.953118
cg03107656	0.0103308	0.00986226	0.297391
cg03107659	0.00132375	0.0014634	0.367865
cg03107663	-0.00309793	0.00451529	0.494239
cg03107672	-0.000200347	0.00405563	0.960699
cg03107726	-0.0210362	0.0207084	0.312163
cg03107809	0.00766577	0.00828637	0.357138
cg03107880	-0.000484295	0.00128173	0.706346
cg03107888	-0.00980507	0.00880381	0.268065
cg03107912	-0.00242051	0.00575341	0.67487
cg03107917	0.00210553	0.00707999	0.766785
cg03107920	-0.00297645	0.00245843	0.22886
cg03107955	-0.00159439	0.00373857	0.670681
cg03107987	-0.00371943	0.0074531	0.618844
cg03107988	-0.00234783	0.00132909	0.0803649
cg03108005	-0.0224092	0.0234608	0.341793
cg03108009	0.00563053	0.00557187	0.314681
cg03108028	0.00340541	0.0127291	0.789613
cg03108070	0.00187819	0.0187214	0.920288
cg03108107	0.0352063	0.0197375	0.077501
cg03108114	0.00021823	0.00736501	0.976421
cg03108139	-0.000935317	0.00472741	0.843564
cg03108154	-0.000283298	0.00207143	0.891492
cg03108229	-0.000633735	0.002643	0.810993
cg03108237	0.029753	0.0292016	0.310717
cg03108238	0.00256078	0.002151	0.236666
cg03108250	-0.00703428	0.00926864	0.449678
cg03108257	0.0106725	0.00469635	0.0251957
cg03108263	0.0235714	0.0101165	0.021817
cg03108296	-0.00156399	0.00983689	0.873996
cg03108312	0.0159946	0.0269515	0.554214
cg03108330	0.00582368	0.00711068	0.414731
cg03108344	0.0017111	0.00815857	0.834305
cg03108347	-0.00671331	0.00784838	0.394388
cg03108404	0.0130879	0.0210629	0.535768
cg03108419	0.00132653	0.00172632	0.444051
cg03108496	0.000651534	0.00214646	0.76211
cg03108527	-0.0165362	0.0207279	0.426891
cg03108539	0.00452749	0.00698306	0.518242
cg03108606	-0.00089564	0.00124053	0.471991
cg03108697	-0.000400405	0.0162811	0.980428
cg03108701	0.000393124	0.00184384	0.831598
cg03108703	-0.000457325	0.00232713	0.844603
cg03108777	0.00786251	0.00388517	0.0456662
cg03108826	0.00480053	0.0119002	0.687515
cg03108827	-0.000405427	0.0125755	0.974345
cg03108894	-0.00119321	0.00767471	0.876762
cg03108921	-0.00407985	0.00608169	0.503868
cg03108928	0.0116552	0.0119959	0.333594
cg03108966	5.82996e-05	0.00990377	0.995315
cg03109047	-0.0014043	0.00273149	0.608306
cg03109053	-0.0213359	0.0202726	0.29513
cg03109064	0.00342674	0.00594975	0.565945
cg03109101	0.00457877	0.00498119	0.360197
cg03109117	0.00248384	0.0142393	0.861876
cg03109209	0.0186206	0.0182003	0.308734
cg03109229	0.00735069	0.00445136	0.101807
cg03109306	-0.00436563	0.00335483	0.196146
cg03109310	0.00211146	0.00546306	0.699949
cg03109316	0.00150649	0.00635062	0.812972
cg03109352	-0.0137161	0.00612809	0.027423
cg03109384	-0.00073602	0.0140199	0.958236
cg03109401	0.00152809	0.0139627	0.913072
cg03109431	-0.00318897	0.00183618	0.0855122
cg03109505	-0.00137757	0.00146448	0.349148
cg03109553	-0.00112082	0.00854087	0.895856
cg03109660	-0.0238502	0.0184863	0.199971
cg03109701	0.0228249	0.0143911	0.115887
cg03109729	-0.00196503	0.00469788	0.67664
cg03109794	-0.00397895	0.0142638	0.780857
cg03109799	0.00595401	0.00729915	0.416604
cg03109814	-0.00118505	0.00789072	0.880923
cg03109827	-0.00521444	0.00264113	0.0511036
cg03109841	-0.00130689	0.00820965	0.873841
cg03109893	0.00275897	0.00352311	0.435414
cg03109908	-0.000538349	0.00137	0.695188
cg03109914	-0.00232674	0.00438556	0.59691
cg03109936	0.012734	0.00748672	0.0920728
cg03109964	-0.00375978	0.00444365	0.399516
cg03110082	0.0143743	0.00934447	0.12714
cg03110104	-0.00621349	0.0134473	0.645041
cg03110120	0.017295	0.0233891	0.461368
cg03110160	-0.0150866	0.014327	0.29487
cg03110165	0.0110361	0.0132527	0.406974
cg03110167	0.00157988	0.00385319	0.682669
cg03110300	-0.0124914	0.0149772	0.406255
cg03110310	-0.0111026	0.012218	0.36569
cg03110368	-0.00350669	0.00251517	0.166342
cg03110382	0.00180355	0.00299246	0.548074
cg03110491	-0.000566137	0.00282132	0.841369
cg03110509	-0.00648896	0.0083971	0.441486
cg03110633	0.0102798	0.00510557	0.0467536
cg03110654	-0.0053903	0.00387225	0.167
cg03110703	-0.0193752	0.00639841	0.00313054
cg03110715	-0.00647497	0.0116718	0.580303
cg03110722	-0.00499695	0.0089378	0.577356
cg03110739	0.00529073	0.00633432	0.405569
cg03110770	-0.00160284	0.0051846	0.757847
cg03110772	0.0140905	0.0247263	0.570053
cg03110787	0.00790826	0.00890757	0.376772
cg03110795	0.00792515	0.0149127	0.596296
cg03110901	0.00484275	0.00473645	0.309039
cg03110906	-0.00788388	0.00804383	0.329394
cg03110921	0.0204139	0.012312	0.100441
cg03110996	0.00715063	0.00527687	0.178442
cg03111039	0.0174544	0.00955113	0.0706105
cg03111040	0.019256	0.0245596	0.434863
cg03111079	-0.00090586	0.00692379	0.89617
cg03111100	-0.0026321	0.00315855	0.406647
cg03111114	0.00628672	0.0108292	0.562861
cg03111135	0.00461444	0.00540619	0.395395
cg03111156	-0.0266403	0.0187824	0.159193
cg03111204	0.00775984	0.00775604	0.319488
cg03111263	0.00617798	0.00806424	0.445424
cg03111394	0.000522331	0.00608048	0.931715
cg03111402	0.0150035	0.0130341	0.252438
cg03111404	0.00382055	0.0048656	0.434183
cg03111427	0.00985663	0.0091397	0.283431
cg03111482	-0.000751705	0.00330545	0.820566
cg03111498	7.16161e-05	0.00733877	0.992233
cg03111502	-0.000195297	0.00198834	0.921953
cg03111560	-0.0230261	0.0197387	0.246168
cg03111576	0.00810852	0.00680299	0.236119
cg03111578	0.00240632	0.00567492	0.672457
cg03111629	0.00597375	0.0144752	0.680719
cg03111669	0.00112374	0.00312212	0.71966
cg03111722	0.00322109	0.00802768	0.689093
cg03111727	0.00661738	0.00737605	0.371796
cg03111792	0.000120853	0.0115847	0.991697
cg03111818	-0.0147467	0.00846299	0.0844963
cg03111921	-0.0129011	0.0111795	0.251252
cg03111943	-0.000419147	0.00335805	0.900918
cg03111947	-0.000786084	0.00598975	0.89585
cg03111964	-0.00762902	0.00873254	0.384412
cg03112018	-0.0041165	0.0104634	0.694846
cg03112033	0.00362686	0.0117406	0.758028
cg03112057	-0.00168623	0.00839008	0.841123
cg03112087	0.000701732	0.00262781	0.789988
cg03112105	0.0081332	0.0111182	0.466171
cg03112145	0.00762029	0.010672	0.476862
cg03112149	-0.000797961	0.00657699	0.903676
cg03112269	-0.0141167	0.0118717	0.237213
cg03112307	0.0149323	0.0128248	0.247061
cg03112314	-0.00504576	0.00445123	0.259688
cg03112382	-0.000602391	0.00543361	0.911947
cg03112417	-0.00252059	0.00779515	0.747103
cg03112419	-0.0300424	0.0153371	0.0529211
cg03112447	-0.00611969	0.00676046	0.367525
cg03112480	0.00450655	0.00908852	0.621087
cg03112518	0.0328164	0.0151388	0.0325547
cg03112631	-0.00842757	0.0052628	0.112454
cg03112665	0.00253662	0.00823149	0.758601
cg03112670	0.00102139	0.00328592	0.756572
cg03112680	0.00163678	0.00120621	0.177848
cg03112691	-0.0018552	0.00473071	0.695774
cg03112777	0.0003203	0.00999234	0.974492
cg03112782	-0.00213226	0.00286862	0.45904
cg03112869	-0.000807952	0.00460873	0.861191
cg03112877	0.00822652	0.00945058	0.386124
cg03112887	-0.0162172	0.0118828	0.175392
cg03113015	0.000602777	0.00353221	0.864843
cg03113018	0.00234699	0.00867826	0.787376
cg03113038	0.0050286	0.00501786	0.318695
cg03113045	0.00350466	0.00555776	0.529748
cg03113089	-0.00219651	0.00136889	0.111737
cg03113184	0.000235284	0.00614064	0.969512
cg03113231	0.00695429	0.00543737	0.203864
cg03113271	-0.0138029	0.00742756	0.0660634
cg03113285	0.00141667	0.0040621	0.728007
cg03113358	0.0168593	0.0148357	0.258504
cg03113475	0.0022111	0.00376945	0.558805
cg03113502	0.00192644	0.00221416	0.386354
cg03113542	-0.0107402	0.00781286	0.172302
cg03113550	0.00348877	0.0093942	0.711144
cg03113572	-0.000694563	0.00381041	0.855732
cg03113632	0.0045668	0.00459925	0.323134
cg03113653	-0.00486458	0.0131024	0.71122
cg03113658	0.00247835	0.00380776	0.516625
cg03113739	0.0152298	0.0155221	0.328877
cg03113740	-0.00302335	0.00610223	0.62137
cg03113765	-0.00141665	0.00540507	0.793787
cg03113800	0.0117231	0.00550603	0.0356988
cg03113824	0.00928977	0.00596322	0.122429
cg03113867	-0.0205607	0.0138489	0.140784
cg03113871	-0.0201372	0.0106883	0.0624646
cg03113878	0.00539152	0.0166647	0.746971
cg03113916	-0.00376562	0.00308627	0.225289
cg03113919	0.0142456	0.0192384	0.460745
cg03113977	0.000737237	0.00159532	0.644995
cg03114004	-0.0265014	0.0158918	0.098521
cg03114043	0.00583538	0.0065082	0.372076
cg03114057	-0.0024635	0.00465299	0.59767
cg03114059	0.00171837	0.00331487	0.605337
cg03114066	0.0129421	0.0142393	0.365587
cg03114080	0.00250845	0.00972196	0.796922
cg03114153	-0.000762521	0.00960085	0.936855
cg03114157	0.00117541	0.00431983	0.786109
cg03114208	0.0185591	0.0156864	0.239561
cg03114244	0.00140596	0.00215225	0.515095
cg03114255	-0.000649015	0.00150574	0.667376
cg03114262	0.00440678	0.00924515	0.634645
cg03114334	0.0210065	0.0237087	0.37773
cg03114355	0.014377	0.0150805	0.342711
cg03114371	-0.00231426	0.00871463	0.791124
cg03114410	-0.0149112	0.0136489	0.277245
cg03114427	0.00576088	0.0100672	0.568441
cg03114442	0.000196186	0.00111144	0.860246
cg03114471	0.0100738	0.00972556	0.302793
cg03114558	0.000985407	0.00108217	0.364704
cg03114560	0.0200431	0.022232	0.369467
cg03114584	-0.00519573	0.0145581	0.721921
cg03114585	-0.000849982	0.00216905	0.695989
cg03114595	0.00592005	0.00356097	0.0995474
cg03114601	0.00513912	0.00339994	0.133806
cg03114636	0.0042432	0.00763984	0.579859
cg03114657	0.00486458	0.00776471	0.532416
cg03114668	0.00233576	0.0131276	0.859141
cg03114711	0.00801183	0.00332661	0.0178538
cg03114717	0.000523534	0.0045628	0.908882
cg03114748	0.014167	0.0287263	0.622973
cg03114796	-0.00412279	0.00904058	0.649356
cg03114804	0.000469305	0.00456005	0.918235
cg03114845	-0.0034663	0.00660015	0.600617
cg03114899	-0.00591238	0.00659591	0.372207
cg03114945	-0.00171463	0.00369285	0.643434
cg03115009	-0.0167956	0.0117702	0.156704
cg03115019	0.016859	0.0219441	0.444137
cg03115048	0.00952804	0.0135476	0.483503
cg03115072	-0.00360044	0.0021022	0.0898661
cg03115081	-0.00244748	0.00108994	0.0269364
cg03115093	0.0073311	0.00930688	0.432731
cg03115097	-0.0149869	0.0107242	0.16536
cg03115168	0.000703448	0.00505963	0.889705
cg03115192	-0.00401753	0.00259674	0.124987
cg03115235	0.000991872	0.00548382	0.856834
cg03115281	-0.00398102	0.00611234	0.516342
cg03115308	-0.0177223	0.010851	0.105563
cg03115379	0.0145004	0.0069822	0.0403863
cg03115444	0.0107494	0.0238047	0.652558
cg03115470	0.014731	0.00821359	0.0759176
cg03115493	0.0147332	0.0184098	0.425438
cg03115530	0.0124962	0.00582367	0.0343124
cg03115532	-0.0222601	0.0351946	0.528513
cg03115547	-0.00150612	0.00266629	0.573423
cg03115558	-0.00341491	0.00545596	0.532803
cg03115562	-0.00652779	0.0165543	0.69418
cg03115608	-0.00174723	0.00888663	0.844529
cg03115627	-0.000387624	0.00177316	0.827402
cg03115690	0.00191837	0.0138169	0.889854
cg03115705	-0.00212861	0.00726855	0.770242
cg03115743	0.00805766	0.00643872	0.213694
cg03115746	-0.0031668	0.00601006	0.599418
cg03115831	-0.0132413	0.0172524	0.444591
cg03115835	-0.00180964	0.00185513	0.331678
cg03115850	0.00149171	0.00156989	0.344302
cg03115886	0.000849725	0.00532432	0.873524
cg03115937	0.0041839	0.0032619	0.202578
cg03115989	-0.00219981	0.00812127	0.787049
cg03116005	0.000883955	0.00574747	0.878078
cg03116016	-0.00168533	0.00793973	0.832332
cg03116030	0.0261124	0.0229865	0.258676
cg03116124	-0.00124154	0.0139733	0.929378
cg03116171	0.0121897	0.0193781	0.530754
cg03116182	-0.00505149	0.00969429	0.603464
cg03116228	-0.0389014	0.0200797	0.0555244
cg03116238	0.00554508	0.00558706	0.323356
cg03116250	0.00153238	0.00495986	0.757998
cg03116258	-0.00917103	0.00457691	0.0478005
cg03116303	-0.0111508	0.0102582	0.279646
cg03116317	0.000334132	0.00257246	0.896916
cg03116329	0.00827238	0.010774	0.44441
cg03116355	0.00377635	0.00202831	0.0655647
cg03116364	-0.00235686	0.00447812	0.599842
cg03116385	0.00442985	0.00536616	0.411044
cg03116405	-0.0240975	0.0119985	0.0472991
cg03116409	-0.00468403	0.00599766	0.436661
cg03116424	-0.00178939	0.00127092	0.162247
cg03116426	0.0090132	0.0128582	0.484951
cg03116452	-0.00866065	0.0107795	0.423627
cg03116459	-0.00938741	0.00665536	0.161494
cg03116466	-0.00652019	0.00897659	0.469318
cg03116541	-0.00614696	0.0182971	0.73761
cg03116557	-0.00191296	0.00922644	0.83617
cg03116562	0.0104811	0.0140114	0.456191
cg03116579	0.00173855	0.00232902	0.457133
cg03116607	-0.00517887	0.0137235	0.706697
cg03116642	-0.00315392	0.00215321	0.146125
cg03116648	0.00141447	0.00512186	0.782993
cg03116649	-0.000909033	0.00221577	0.682496
cg03116676	0.00450233	0.00480402	0.350914
cg03116740	-0.00333617	0.00949467	0.726048
cg03116755	-0.0223597	0.0201514	0.269838
cg03116837	-0.000262272	0.0291787	0.992846
cg03116938	0.00172438	0.00780604	0.825618
cg03116939	-0.00190762	0.0172744	0.912289
cg03116948	-0.00320046	0.00628557	0.611751
cg03116954	-0.00243257	0.00893246	0.78593
cg03117005	-0.00197095	0.0017091	0.251575
cg03117053	-0.00261388	0.00143546	0.071606
cg03117073	-0.00124788	0.011971	0.917186
cg03117079	0.00286707	0.00543627	0.599087
cg03117097	-0.000991422	0.00464559	0.83144
cg03117106	-0.00313032	0.0151466	0.83669
cg03117233	-0.00520916	0.0152574	0.733505
cg03117304	0.0044409	0.00832541	0.59493
cg03117349	0.00148487	0.00486676	0.76092
cg03117351	0.00196862	0.0100184	0.844618
cg03117379	0.0115821	0.0122849	0.348058
cg03117383	0.00687855	0.0118439	0.562703
cg03117386	0.00117142	0.0136368	0.931717
cg03117395	-0.00174106	0.00461093	0.706531
cg03117412	0.00132956	0.00580734	0.819379
cg03117416	0.000228393	0.00237569	0.923604
cg03117439	-0.00107928	0.00591401	0.855563
cg03117444	-0.0102363	0.00719858	0.158142
cg03117487	-0.00765051	0.00923533	0.409419
cg03117526	0.00392211	0.00387478	0.313878
cg03117540	-0.00354798	0.00422889	0.403478
cg03117544	0.00679162	0.00659505	0.305585
cg03117556	0.00440611	0.00711628	0.53722
cg03117577	0.00995523	0.0134953	0.462437
cg03117585	-0.000749952	0.00258019	0.771915
cg03117600	0.000892473	0.00205878	0.665587
cg03117611	0.0052561	0.00713331	0.462946
cg03117668	-0.00149976	0.0128233	0.90713
cg03117697	0.0156805	0.0189507	0.40996
cg03117701	0.00483759	0.00658547	0.464311
cg03117733	-0.0200598	0.0154545	0.197276
cg03117793	-0.0012048	0.00458414	0.793232
cg03117819	-0.00142678	0.00227113	0.531287
cg03117900	0.00122663	0.00419098	0.770371
cg03117922	-0.00199739	0.0178797	0.911275
cg03117951	0.0102311	0.00693776	0.143436
cg03118021	-0.00786724	0.00825323	0.342771
cg03118076	-0.00106432	0.00708079	0.880822
cg03118104	0.000784727	0.00623336	0.900071
cg03118164	-0.0048564	0.00634509	0.445849
cg03118186	0.0175423	0.00478857	0.000400275
cg03118200	0.00122135	0.00159111	0.444529
cg03118206	0.000519341	0.0022963	0.821535
cg03118261	-0.00233137	0.00398423	0.559766
cg03118314	0.00710354	0.00875853	0.419268
cg03118376	-0.00539253	0.00695209	0.439775
cg03118379	0.00116494	0.0108127	0.91442
cg03118396	-0.00909082	0.0122156	0.458502
cg03118417	-0.00319605	0.01359	0.814553
cg03118430	0.0030812	0.00792823	0.698372
cg03118443	0.000875368	0.00410721	0.83166
cg03118485	-0.00821967	0.00554751	0.141568
cg03118510	0.00698747	0.00401363	0.0847711
cg03118604	-0.0128057	0.0278513	0.646666
cg03118626	0.0105966	0.0099129	0.287656
cg03118661	0.00155094	0.00352653	0.661037
cg03118674	-0.00589627	0.00485336	0.227272
cg03118682	9.42098e-05	0.00417771	0.982054
cg03118724	0.00794603	0.0040582	0.0530146
cg03118745	-0.00854481	0.00707093	0.229727
cg03118800	-0.00845896	0.00666782	0.20752
cg03118854	-0.00269335	0.00514723	0.60195
cg03119009	-0.000258269	0.0085133	0.975859
cg03119018	-0.018506	0.0180282	0.307133
cg03119031	0.000934816	0.00151712	0.539176
cg03119043	-3.91952e-05	0.00953259	0.996728
cg03119088	-0.000639591	0.00240081	0.790475
cg03119126	0.000640665	0.00172546	0.711199
cg03119143	0.00765426	0.00830928	0.359179
cg03119191	0.0167806	0.0182843	0.360953
cg03119288	0.000998711	0.00297965	0.738193
cg03119308	0.0366924	0.0551207	0.507152
cg03119435	0.00410796	0.00767826	0.59383
cg03119442	-0.00138539	0.00332969	0.67825
cg03119450	-0.0100226	0.00970752	0.304349
cg03119454	0.00714318	0.00521062	0.173479
cg03119484	0.00360974	0.00597427	0.54707
cg03119532	0.00472921	0.00524126	0.369064
cg03119560	0.00403543	0.00999875	0.687373
cg03119636	0.0124761	0.00593567	0.0380761
cg03119639	-0.000935406	0.00244301	0.702613
cg03119645	0.0124216	0.00658709	0.0622308
cg03119731	-0.0110561	0.00494273	0.0275176
cg03119748	0.0182378	0.0175156	0.30028
cg03119750	-5.39072e-05	0.00361154	0.988121
cg03119752	0.000683606	0.00120679	0.572346
cg03119777	-0.00687407	0.0132308	0.604525
cg03119780	0.0217323	0.0109844	0.0506262
cg03119833	0.0198142	0.0151736	0.194605
cg03119844	0.00679405	0.00897982	0.451074
cg03119897	0.000657344	0.0029834	0.826061
cg03120058	-0.000559918	0.00292491	0.848576
cg03120091	0.00614396	0.00381568	0.110509
cg03120102	-9.8223e-05	0.0184635	0.995766
cg03120104	0.00277259	0.00845004	0.74351
cg03120115	0.00804296	0.00301452	0.0089011
cg03120116	-0.000687872	0.00360857	0.849208
cg03120147	-0.00750738	0.0243198	0.758196
cg03120185	-0.00267192	0.00678646	0.694631
cg03120234	0.0100245	0.00552696	0.0727162
cg03120254	0.0326896	0.0239482	0.175312
cg03120284	-0.00243562	0.00606368	0.688781
cg03120289	-0.00339855	0.00203503	0.0980415
cg03120361	-0.00446556	0.00286947	0.122812
cg03120375	-0.0323472	0.0219424	0.143572
cg03120378	0.00792621	0.0101912	0.438553
cg03120461	-0.00810747	0.00930371	0.38561
cg03120475	0.01377	0.0126718	0.279798
cg03120522	-0.00909444	0.0101243	0.371197
cg03120558	-0.0165546	0.0216873	0.447062
cg03120711	-0.00675166	0.0112068	0.548229
cg03120716	0.00481595	0.019172	0.802178
cg03120758	4.37397e-05	0.00942033	0.996305
cg03120782	-0.00459864	0.00901536	0.611113
cg03120789	-0.00124807	0.00229721	0.588134
cg03120801	-0.00120993	0.00722879	0.867412
cg03120808	-0.00179698	0.00468047	0.701843
cg03120823	-0.0167623	0.0110884	0.133764
cg03120829	-0.00270673	0.00212655	0.20603
cg03120836	0.0125048	0.0113125	0.27164
cg03120841	0.0225387	0.0111923	0.0467215
cg03120896	-0.000756267	0.00108274	0.486502
cg03120983	0.0242502	0.0145983	0.0998128
cg03121030	-0.00447997	0.0119614	0.708799
cg03121126	0.00202531	0.00397851	0.611831
cg03121136	0.00187972	0.00927055	0.839732
cg03121164	-0.00318271	0.0041158	0.441174
cg03121168	-0.00196287	0.00460294	0.670705
cg03121253	0.0069925	0.00459785	0.131461
cg03121281	-0.0022018	0.00473363	0.642843
cg03121287	-0.00671124	0.00478207	0.16359
cg03121291	0.00514918	0.00815783	0.529354
cg03121333	-0.00265277	0.00129723	0.0434863
cg03121337	-0.000942223	0.00374775	0.802013
cg03121419	0.00368964	0.0120827	0.760722
cg03121467	-0.00212523	0.0104161	0.838741
cg03121508	-0.0167826	0.0104678	0.112032
cg03121569	-0.00247006	0.0066249	0.710053
cg03121573	0.00125941	0.00565454	0.824203
cg03121659	-0.00186199	0.00879108	0.832691
cg03121717	-0.00192039	0.00392748	0.625938
cg03121750	0.0164125	0.0170333	0.337594
cg03121793	-0.00771686	0.0164179	0.639358
cg03121820	0.00203594	0.00905192	0.822502
cg03121844	0.010668	0.00526306	0.0453278
cg03121893	-0.000730824	0.00344295	0.832331
cg03122164	0.0010437	0.00131522	0.42933
cg03122179	0.00214768	0.00693701	0.757511
cg03122185	-0.00132063	0.00706497	0.852097
cg03122201	0.00295387	0.0120018	0.806094
cg03122232	-0.00613717	0.0064779	0.345718
cg03122247	-0.00916304	0.0121938	0.454148
cg03122264	-0.0228562	0.0121672	0.0632234
cg03122269	-0.0144919	0.0153547	0.347544
cg03122282	0.0129112	0.00569647	0.0255728
cg03122372	0.00232061	0.00223796	0.302268
cg03122427	0.0207227	0.0132582	0.12121
cg03122431	0.00559092	0.00993257	0.574771
cg03122453	-0.00148943	0.00130847	0.257719
cg03122455	-0.00145383	0.00434761	0.73878
cg03122476	-0.00347972	0.00453999	0.445208
cg03122511	-0.000178188	0.00583329	0.975692
cg03122532	0.0205573	0.0141362	0.149013
cg03122583	0.00192926	0.00168801	0.2558
cg03122602	-0.00373707	0.00239883	0.122423
cg03122616	0.00022595	0.00374014	0.951948
cg03122624	-0.00513401	0.00298904	0.088963
cg03122669	-0.000463453	0.00188528	0.80632
cg03122674	-0.00344144	0.0201982	0.865053
cg03122690	0.000280197	0.00429692	0.948138
cg03122695	-0.00561723	0.00497436	0.2615
cg03122722	0.00876174	0.0051616	0.092715
cg03122735	0.00113906	0.00339653	0.738056
cg03122740	-0.00318942	0.00676138	0.638161
cg03122767	-0.000183219	0.00601608	0.975765
cg03122836	-0.00625383	0.0144499	0.666096
cg03122840	-0.00587828	0.0132291	0.657754
cg03122917	0.000604747	0.00794187	0.939455
cg03122926	-0.0125929	0.0649447	0.846645
cg03122970	-0.00783179	0.00528284	0.141353
cg03122992	0.00253083	0.0050534	0.6176
cg03123014	-0.00291935	0.00758833	0.701264
cg03123017	0.00512585	0.00348961	0.145002
cg03123044	0.0203265	0.0103699	0.0527605
cg03123091	0.0055588	0.00515905	0.283856
cg03123104	0.0114566	0.0105823	0.281583
cg03123136	0.0011775	0.00461331	0.799063
cg03123170	0.00268432	0.00521706	0.608019
cg03123201	-0.00923659	0.0074231	0.216296
cg03123268	-0.00193615	0.00428279	0.652193
cg03123289	-0.0161721	0.00666631	0.0170604
cg03123306	-0.000157107	0.0012337	0.898922
cg03123320	-0.0134021	0.00973749	0.171791
cg03123370	0.00132875	0.00443765	0.765236
cg03123396	-0.00287237	0.00291341	0.326555
cg03123424	0.00308708	0.00321388	0.339098
cg03123448	-0.00384295	0.0120716	0.750886
cg03123541	0.00676155	0.0111467	0.545494
cg03123551	0.0117387	0.00918675	0.204282
cg03123557	-0.00156294	0.00453965	0.731354
cg03123600	-0.00738183	0.0121436	0.544646
cg03123608	0.00114886	0.00200467	0.567869
cg03123660	-0.00421905	0.00437234	0.336902
cg03123666	-0.014282	0.0157066	0.365378
cg03123689	0.0130941	0.00917513	0.156658
cg03123759	-0.00701487	0.010398	0.501464
cg03123773	0.00116572	0.00197401	0.556165
cg03123782	-0.0135045	0.00846584	0.113828
cg03123822	-0.001202	0.00124333	0.335996
cg03123855	0.00758281	0.00891077	0.396818
cg03123862	0.00243374	0.00629481	0.699854
cg03123940	-0.00854702	0.0179673	0.635327
cg03123979	0.00281087	0.0167328	0.866933
cg03123991	-0.000477592	0.00432788	0.912351
cg03124032	-0.00308389	0.0124864	0.805431
cg03124091	-0.00189082	0.00130023	0.149017
cg03124139	0.0254699	0.0233619	0.278231
cg03124146	-0.0189877	0.0145713	0.195538
cg03124182	0.00471446	0.0051431	0.361528
cg03124231	3.38938e-05	0.00132414	0.97963
cg03124313	-0.000941912	0.00272963	0.730767
cg03124318	-0.0271464	0.0118294	0.0238323
cg03124347	0.000353217	0.00739067	0.961977
cg03124459	0.00291947	0.00695487	0.675552
cg03124475	0.00223701	0.00465664	0.631998
cg03124507	-0.0106077	0.0180085	0.557163
cg03124510	0.0105063	0.019884	0.598409
cg03124514	0.0220832	0.01675	0.190382
cg03124532	-0.00346558	0.00717055	0.629934
cg03124596	0.0136607	0.00992565	0.171802
cg03124636	-0.0120664	0.0139042	0.387569
cg03124640	0.000586333	0.00101299	0.564016
cg03124654	0.00476134	0.00835298	0.569945
cg03124680	0.000363626	0.00142649	0.799316
cg03124683	-0.00185758	0.00540821	0.731963
cg03124708	-0.00039297	0.00393616	0.920674
cg03124710	0.0161944	0.022622	0.475739
cg03124769	-0.00196509	0.00234543	0.40412
cg03124794	-0.00238669	0.00451813	0.598498
cg03124858	-0.00468	0.00734585	0.525519
cg03124880	0.017504	0.012028	0.148726
cg03124974	-0.00229822	0.00619856	0.711595
cg03124992	-0.00529995	0.0119046	0.657137
cg03124998	-0.00310769	0.00726802	0.669873
cg03125090	-0.00293184	0.00199489	0.144788
cg03125124	0.000513117	0.00448903	0.909225
cg03125173	0.00265671	0.00746828	0.72279
cg03125206	-0.0248243	0.0205535	0.229977
cg03125329	-0.00328913	0.00171108	0.057419
cg03125394	-0.00330358	0.00236637	0.16579
cg03125400	0.0180028	0.0113952	0.117298
cg03125427	0.00258382	0.00801573	0.747865
cg03125444	0.00882413	0.0082715	0.288626
cg03125447	0.00395696	0.00417123	0.345094
cg03125462	0.00141594	0.00429964	0.742606
cg03125463	-0.0114026	0.00860589	0.188199
cg03125474	0.0128169	0.0204118	0.53149
cg03125480	0.00922813	0.00657037	0.163266
cg03125486	0.00634464	0.0106004	0.55084
cg03125498	0.00258072	0.0121701	0.832496
cg03125531	0.00303606	0.0155622	0.845716
cg03125565	0.000643921	0.00107253	0.549613
cg03125594	-0.00440235	0.00460576	0.34146
cg03125604	-0.00171049	0.0108491	0.875041
cg03125605	-0.000306179	0.00552019	0.955879
cg03125642	0.0102951	0.0113344	0.365901
cg03125727	0.00729504	0.0053308	0.174232
cg03125754	-0.00708045	0.0120847	0.559262
cg03125765	0.0105702	0.0174804	0.546755
cg03125776	0.000339713	0.00409747	0.93409
cg03125787	-0.00186104	0.00464088	0.689269
cg03125796	-0.00448373	0.00667425	0.503263
cg03125875	0.00690862	0.0104458	0.509889
cg03125975	0.00559153	0.0124283	0.653755
cg03125991	0.0110136	0.0137378	0.424628
cg03126043	-0.000175491	0.00105033	0.867643
cg03126054	0.00250933	0.00394414	0.526089
cg03126058	0.00670155	0.0145562	0.646234
cg03126116	0.000124257	0.00691433	0.985698
cg03126153	0.000414287	0.00456572	0.927882
cg03126177	0.00210504	0.00903858	0.816319
cg03126199	0.0103487	0.0128109	0.42112
cg03126236	0.00926081	0.00774856	0.234849
cg03126377	-0.0199445	0.0164207	0.227381
cg03126391	0.00154163	0.00611093	0.801347
cg03126447	0.00150908	0.00395905	0.703884
cg03126456	-0.00629594	0.00681275	0.357638
cg03126490	-4.01133e-05	0.00127602	0.974984
cg03126547	-0.011464	0.00503313	0.0248725
cg03126561	0.000181873	0.00400924	0.963908
cg03126567	-0.00246757	0.00511972	0.630878
cg03126574	-0.00171299	0.00488927	0.726808
cg03126579	-0.0125632	0.00947397	0.187836
cg03126633	-0.00326376	0.0160745	0.839517
cg03126694	-0.0156958	0.0178178	0.380481
cg03126708	-0.0149758	0.0149432	0.318677
cg03126713	0.00217433	0.00498762	0.663817
cg03126718	0.000837095	0.00137373	0.54367
cg03126739	-0.00792436	0.0380566	0.835476
cg03126765	0.0101259	0.0175531	0.56532
cg03126791	-0.000430053	0.00593552	0.942385
cg03126799	-0.0178526	0.0325045	0.584068
cg03126817	0.00996903	0.00939851	0.29138
cg03126821	-0.00293226	0.00610595	0.632112
cg03126834	0.00136631	0.00542679	0.801734
cg03126904	-0.00228605	0.0118788	0.847782
cg03126946	-0.000211595	0.0151258	0.988867
cg03126986	-0.0174052	0.0113969	0.129871
cg03126987	0.00813742	0.0123932	0.512945
cg03126992	0.00030224	0.00757367	0.968247
cg03127002	0.0163103	0.0178477	0.362988
cg03127008	-0.00271206	0.00531782	0.611179
cg03127034	0.0165815	0.0257477	0.521051
cg03127104	0.0234088	0.0122796	0.0594796
cg03127127	0.00175216	0.00161161	0.279555
cg03127134	0.00687047	0.00558871	0.221826
cg03127141	0.00185561	0.0045674	0.685411
cg03127174	-0.00150016	0.0028235	0.596379
cg03127182	0.0215843	0.0108573	0.0495451
cg03127222	0.00212004	0.0018943	0.26575
cg03127229	0.0145778	0.00982932	0.141195
cg03127244	0.00715837	0.0135381	0.598146
cg03127310	0.00598196	0.0097656	0.541562
cg03127334	-0.00699808	0.00419027	0.0980311
cg03127349	0.00830009	0.0158918	0.602626
cg03127370	0.00672788	0.0130312	0.606791
cg03127388	0.0188141	0.0209459	0.371225
cg03127416	-0.00253356	0.00842595	0.764279
cg03127440	0.00488502	0.00665594	0.464706
cg03127506	0.00843654	0.00777553	0.280525
cg03127563	-0.0180932	0.00890706	0.0448748
cg03127584	0.000100224	0.0110794	0.9928
cg03127596	-0.000517936	0.0056259	0.926832
cg03127656	0.000599534	0.0116622	0.959103
cg03127713	-0.00125828	0.00250731	0.61688
cg03127722	0.00216789	0.00165774	0.193959
cg03127750	-0.00824357	0.00586203	0.162745
cg03127818	-0.00485513	0.0018779	0.0111684
cg03127863	0.01089	0.00556748	0.0532552
cg03127898	-0.0163219	0.0111596	0.146714
cg03127974	0.0037105	0.004669	0.428664
cg03128011	-0.0101451	0.0237327	0.669954
cg03128025	0.0251635	0.0203446	0.219035
cg03128029	-0.0120602	0.0134856	0.373307
cg03128060	-0.0181306	0.0121776	0.139675
cg03128091	-0.0138005	0.00847425	0.106562
cg03128163	-0.00385249	0.00819612	0.639351
cg03128167	-0.0109195	0.0150479	0.469752
cg03128192	-0.00173317	0.00225628	0.444206
cg03128219	0.00662897	0.00804306	0.411796
cg03128241	0.0048509	0.0113405	0.669752
cg03128268	-0.00185842	0.01226	0.87982
cg03128303	-0.00490796	0.00610774	0.423554
cg03128332	-0.00458245	0.00768041	0.552096
cg03128361	-0.00300091	0.00492051	0.543327
cg03128408	-0.000863192	0.00364107	0.813087
cg03128421	-0.00145784	0.0037737	0.700084
cg03128454	-0.00919471	0.00554041	0.100133
cg03128463	-0.00654296	0.0142261	0.646567
cg03128469	0.00206224	0.0011575	0.0778457
cg03128497	-0.00603151	0.00497642	0.228362
cg03128499	0.0167338	0.0229965	0.468519
cg03128522	-0.00650145	0.0173148	0.708095
cg03128534	1.71814e-05	0.000994362	0.986249
cg03128558	-0.0145508	0.0207994	0.485815
cg03128590	-0.00120489	0.00727381	0.868769
cg03128614	-0.00369482	0.00568679	0.517363
cg03128777	-0.00210122	0.00744362	0.778309
cg03128823	-0.000706396	0.00165295	0.670039
cg03128832	-0.00158437	0.00930308	0.865114
cg03128860	0.00303501	0.00323769	0.350811
cg03128890	-0.0217838	0.0201722	0.282788
cg03128921	0.0015203	0.00527137	0.773633
cg03128945	0.000646436	0.014008	0.963285
cg03128972	0.00407327	0.00626643	0.517173
cg03129005	-0.00755765	0.00896038	0.400989
cg03129014	0.0014266	0.00951952	0.881176
cg03129042	-0.000265395	0.00497113	0.95753
cg03129049	0.000965624	0.0061741	0.876034
cg03129134	0.0118954	0.0135217	0.381118
cg03129172	-0.00049888	0.00362281	0.89075
cg03129324	-0.0141568	0.0141767	0.320402
cg03129360	0.0141629	0.00777556	0.0715267
cg03129384	-0.00801629	0.00451087	0.0785916
cg03129394	-0.000356752	0.00581363	0.951191
cg03129396	0.00375824	0.00421032	0.3742
cg03129404	0.0196008	0.023132	0.398826
cg03129468	-0.00576116	0.00649442	0.377157
cg03129528	-0.0131569	0.0112853	0.246451
cg03129529	0.00375199	0.00922742	0.685161
cg03129536	-0.00323494	0.0112438	0.774166
cg03129541	-0.00114468	0.00114464	0.319705
cg03129555	-0.0393719	0.0416224	0.346463
cg03129600	0.00361276	0.0120801	0.765509
cg03129643	0.000622871	0.00150376	0.679609
cg03129688	-0.000619943	0.00384621	0.872275
cg03129717	-0.00317133	0.0021626	0.145665
cg03129732	0.00480644	0.00606982	0.430317
cg03129764	0.000216133	0.00560178	0.9693
cg03129774	0.0162392	0.0294136	0.582112
cg03129821	-0.00357072	0.0177292	0.840793
cg03129842	0.00491134	0.0121946	0.687994
cg03129853	-0.000205557	0.00154207	0.894224
cg03129884	0.0189206	0.00659053	0.00499673
cg03129904	-0.00078782	0.00124367	0.527878
cg03129910	-0.00115522	0.00110118	0.296676
cg03129931	-0.0216022	0.0134774	0.112123
cg03129938	-0.00126142	0.00524491	0.810432
cg03129962	-0.0113283	0.00806887	0.163433
cg03129964	-0.000836029	0.00320022	0.794444
cg03130056	-0.000768216	0.00816099	0.925192
cg03130128	-5.86762e-05	0.0088935	0.994749
cg03130140	-0.00149211	0.0104933	0.887211
cg03130149	-0.00280723	0.00219629	0.204148
cg03130199	0.0100496	0.00529172	0.0604307
cg03130248	0.014105	0.00939411	0.136384
cg03130276	-3.85841e-05	0.0102536	0.997005
cg03130292	-0.00185839	0.00994868	0.852198
cg03130379	-0.00283422	0.00974528	0.771784
cg03130458	0.00199437	0.00570112	0.727209
cg03130528	0.000581878	0.00178376	0.744948
cg03130530	0.00691372	0.00844851	0.415112
cg03130537	-0.00599944	0.0133214	0.653425
cg03130559	0.00421495	0.00624511	0.501284
cg03130560	-0.0121923	0.0154971	0.433288
cg03130609	-0.00373313	0.00774617	0.630907
cg03130627	-0.000121807	0.00167376	0.942131
cg03130663	0.00431843	0.0108364	0.691104
cg03130664	-0.000134002	0.00263331	0.959517
cg03130669	-0.00348834	0.00481356	0.470335
cg03130686	0.0100102	0.00845326	0.239146
cg03130816	0.00678835	0.00750218	0.367719
cg03130877	-0.000407142	0.0115378	0.971921
cg03130891	0.0032919	0.00732301	0.654024
cg03130910	-0.0187759	0.0264101	0.478777
cg03130936	-0.00130135	0.00214328	0.545108
cg03131043	0.0203336	0.0117469	0.0865393
cg03131054	-0.0026406	0.00784058	0.736984
cg03131092	0.000329873	0.00535464	0.951
cg03131097	0.00334346	0.00536118	0.534282
cg03131103	0.00967422	0.00961597	0.316816
cg03131126	-0.0146542	0.0114126	0.202097
cg03131159	-0.00121434	0.00592243	0.837957
cg03131168	0.00221175	0.00412714	0.593214
cg03131177	0.00279312	0.00364141	0.444863
cg03131219	-0.0129307	0.0159817	0.42038
cg03131220	0.00622529	0.0111359	0.577392
cg03131236	0.00309102	0.00428225	0.472088
cg03131298	0.00156045	0.00179068	0.385608
cg03131358	0.00456435	0.00719425	0.52724
cg03131366	-0.00692836	0.0117357	0.556277
cg03131395	-0.000408097	0.00180521	0.821612
cg03131516	0.00439898	0.00471113	0.352686
cg03131527	-0.00830133	0.0108923	0.447778
cg03131556	-0.00363515	0.00731937	0.620527
cg03131587	-0.0183763	0.0144137	0.205292
cg03131598	-0.000922379	0.00221946	0.678602
cg03131677	-0.000343723	0.00240696	0.886733
cg03131680	-0.0190182	0.0185464	0.307631
cg03131724	0.0123754	0.0171249	0.47158
cg03131729	0.0189323	0.0177783	0.289479
cg03131730	-0.000520505	0.00467192	0.911513
cg03131732	0.000509785	0.00223061	0.819693
cg03131736	0.0006276	0.0039321	0.873511
cg03131763	0.00429931	0.00707163	0.544589
cg03131767	-9.08881e-05	0.0120458	0.993995
cg03131829	0.0152615	0.0216435	0.482368
cg03131859	0.00566179	0.00602683	0.349774
cg03131980	0.00795117	0.00838647	0.345366
cg03132015	0.013575	0.0073787	0.0687707
cg03132089	-0.00011134	0.00143227	0.938193
cg03132134	-0.0072753	0.00664459	0.276181
cg03132147	-0.00631039	0.00468457	0.181006
cg03132166	-0.00139617	0.00290725	0.632107
cg03132185	0.00593183	0.0116123	0.610602
cg03132202	0.00834503	0.00926501	0.36991
cg03132220	0.00702411	0.00385198	0.071214
cg03132228	-0.00114866	0.0105945	0.913879
cg03132276	0.00461879	0.0215448	0.830687
cg03132290	0.00126355	0.00175509	0.473244
cg03132293	-0.00466491	0.0100601	0.643868
cg03132348	-0.00143171	0.00123499	0.2491
cg03132363	-0.00401578	0.00338668	0.238528
cg03132375	-0.0081426	0.00548259	0.140643
cg03132389	-0.0274194	0.0453992	0.547237
cg03132399	-0.000629877	0.00449643	0.888875
cg03132459	0.0079339	0.00457362	0.0858737
cg03132518	-0.00171197	0.00613424	0.780756
cg03132532	-0.000514715	0.00136104	0.7061
cg03132556	0.00263647	0.00448933	0.558342
cg03132592	-0.0061486	0.00703102	0.383943
cg03132634	0.00630423	0.00407828	0.125311
cg03132679	0.00834168	0.00808297	0.304558
cg03132688	0.00285262	0.00522615	0.586394
cg03132702	-0.00523528	0.0028268	0.0669729
cg03132729	-0.000972398	0.00819784	0.905817
cg03132773	0.000698233	0.00285129	0.807049
cg03132806	0.0031858	0.00721283	0.659671
cg03132807	-0.00164445	0.0052338	0.754025
cg03132824	-0.00597207	0.0141833	0.674612
cg03132834	0.00435478	0.0141033	0.758133
cg03132864	-0.00319763	0.00596982	0.593402
cg03132877	0.00212926	0.00675966	0.753421
cg03132911	-0.00121011	0.000919794	0.191305
cg03132935	-0.000552056	0.0015261	0.718307
cg03132936	0.0091761	0.00690727	0.187047
cg03132997	-0.000626111	0.00190622	0.743252
cg03133038	0.00284369	0.0172995	0.869764
cg03133097	0.0054177	0.00442288	0.223481
cg03133103	0.00224353	0.00168249	0.185412
cg03133116	0.00262096	0.00399155	0.51293
cg03133198	-0.00366434	0.00696825	0.600148
cg03133256	-0.019087	0.0118334	0.109903
cg03133266	0.00255457	0.00271549	0.349105
cg03133269	-0.00110766	0.00198625	0.578321
cg03133281	-0.000766157	0.00522575	0.883734
cg03133301	0.0214925	0.0208908	0.306055
cg03133371	-0.010042	0.00633801	0.116257
cg03133408	0.00402027	0.00613179	0.513559
cg03133580	-0.00311231	0.00472155	0.511301
cg03133598	0.00298408	0.00849162	0.726017
cg03133686	-0.00213747	0.00474499	0.653348
cg03133725	-0.00147645	0.00168401	0.382727
cg03133735	-0.00092516	0.00860318	0.914578
cg03133777	0.00135655	0.00204652	0.508947
cg03133786	0.00875719	0.00685535	0.20441
cg03133799	-0.000447578	0.0186061	0.980856
cg03133811	0.00659425	0.00484693	0.176731
cg03133821	0.00268961	0.00975631	0.783363
cg03133834	0.00766493	0.00835772	0.361292
cg03133868	0.00111783	0.00858518	0.896666
cg03133876	0.000445603	0.00262391	0.865492
cg03133881	0.000603785	0.00411037	0.883512
cg03133911	0.00427641	0.00417668	0.308364
cg03133917	-0.00159735	0.00261245	0.542297
cg03133920	0.00430284	0.00583808	0.462829
cg03133970	-0.001778	0.00651607	0.785521
cg03133975	0.0144956	0.0180919	0.424905
cg03133987	-0.00386367	0.00801616	0.63087
cg03134000	-0.00497894	0.0102813	0.629251
cg03134051	0.000612073	0.00779194	0.937546
cg03134073	-0.00693025	0.0065972	0.296028
cg03134083	0.000571947	0.00405525	0.888123
cg03134111	0.0102147	0.0106336	0.339069
cg03134147	0.0321719	0.0150265	0.0347032
cg03134211	-0.00166816	0.00513178	0.745811
cg03134230	-0.00837906	0.0111897	0.455723
cg03134235	0.00502494	0.0113179	0.658016
cg03134285	0.0126967	0.0069586	0.0710464
cg03134339	0.00249578	0.0105601	0.813652
cg03134408	-0.00029245	0.00699803	0.966749
cg03134426	0.000313143	0.001586	0.843883
cg03134556	0.00607266	0.0128336	0.637114
cg03134653	0.000640707	0.00737663	0.930959
cg03134661	0.00948059	0.00699179	0.178166
cg03134666	-0.0184112	0.0152485	0.230122
cg03134675	-0.0191824	0.0175539	0.277118
cg03134745	0.000881956	0.00466372	0.85039
cg03134747	0.00480608	0.00860662	0.577808
cg03134748	0.0063668	0.00980155	0.517459
cg03134792	0.00166592	0.0147156	0.910093
cg03134809	-0.0157898	0.0102055	0.124977
cg03134871	0.00128108	0.00197679	0.518433
cg03134882	-0.00227531	0.024219	0.925339
cg03134886	-0.000444383	0.0015009	0.767785
cg03134891	-0.00834709	0.00622247	0.182815
cg03134947	-0.0195195	0.0119432	0.105329
cg03134961	0.00998706	0.00584968	0.0908727
cg03134962	0.013604	0.0142993	0.343709
cg03135014	0.00210705	0.0051466	0.683118
cg03135023	0.0114517	0.0106989	0.287029
cg03135060	0.0098351	0.0203621	0.630145
cg03135081	0.00242452	0.0124924	0.846508
cg03135127	-0.000191604	0.00127435	0.880788
cg03135132	-0.00138211	0.00131507	0.2958
cg03135154	-0.00209664	0.00870396	0.810139
cg03135313	-0.00794006	0.00958953	0.409646
cg03135337	-0.00554886	0.00424097	0.193739
cg03135351	-0.000333142	0.00326024	0.918816
cg03135454	-0.000775031	0.00119512	0.51815
cg03135515	0.00129364	0.00170654	0.450206
cg03135535	0.0013975	0.00721993	0.846912
cg03135577	0.0114938	0.0132764	0.388709
cg03135598	-0.000665908	0.00185641	0.72057
cg03135653	-0.00168019	0.00400007	0.675357
cg03135687	0.00958222	0.0111622	0.392698
cg03135704	-0.0212516	0.016476	0.200078
cg03135713	-0.00290573	0.00571162	0.612055
cg03135727	0.00881823	0.00890656	0.324523
cg03135732	0.0083528	0.00984155	0.39806
cg03135805	-0.0106552	0.0124395	0.393733
cg03135835	0.0121784	0.0209042	0.561487
cg03135883	-0.00159057	0.00822746	0.847097
cg03135890	0.000677988	0.0014523	0.641631
cg03135900	-0.00269746	0.0103293	0.794518
cg03135912	0.00594701	0.00461027	0.200044
cg03135948	0.00579792	0.00494311	0.243611
cg03135964	-0.00368178	0.0091506	0.688282
cg03135975	-0.0204	0.0177079	0.252058
cg03135982	-0.00311875	0.00520997	0.550785
cg03135983	-0.00018408	0.0051923	0.97179
cg03136023	0.000672132	0.0116584	0.954141
cg03136099	-0.00391076	0.00476827	0.414074
cg03136181	-0.00440781	0.0072465	0.54439
cg03136323	-0.000686712	0.00571618	0.904617
cg03136334	0.00849832	0.00893637	0.343907
cg03136342	0.00205668	0.00195185	0.294556
cg03136373	-0.00642654	0.0098166	0.514189
cg03136390	-0.0133307	0.0145393	0.361416
cg03136486	-0.00025597	0.00708305	0.971244
cg03136493	0.00576927	0.0190637	0.762799
cg03136512	0.00278335	0.00140627	0.0505378
cg03136563	-0.0101077	0.0185888	0.587821
cg03136567	0.00103474	0.00667008	0.87703
cg03136625	0.00138847	0.00119424	0.247743
cg03136659	-0.010183	0.0152475	0.505771
cg03136779	-0.00176018	0.00305354	0.565614
cg03136850	0.00562098	0.0114509	0.624588
cg03136863	-0.00678392	0.00952491	0.477981
cg03136916	0.00154296	0.00427262	0.718766
cg03136962	-0.00352472	0.00176841	0.048969
cg03137071	-0.0173914	0.0155645	0.266511
cg03137091	0.00668999	0.00707448	0.346606
cg03137105	-0.0113686	0.00760414	0.138048
cg03137125	0.0034819	0.0051049	0.496771
cg03137131	-0.0139377	0.0172486	0.420981
cg03137153	9.85768e-05	0.00244781	0.967957
cg03137202	-0.0177794	0.010679	0.0990626
cg03137209	0.00226206	0.00613913	0.713305
cg03137447	0.000690351	0.00221509	0.755949
cg03137472	-0.0168801	0.0167718	0.316624
cg03137522	0.00318697	0.00450474	0.480921
cg03137548	-0.00387982	0.0095905	0.686674
cg03137566	0.00286542	0.0035724	0.424397
cg03137642	0.00535921	0.00547476	0.329995
cg03137672	0.00221593	0.00426446	0.604472
cg03137783	7.82204e-05	0.00444322	0.985989
cg03137792	0.00285752	0.00444843	0.522105
cg03137826	0.00336373	0.00495207	0.498544
cg03137889	-0.00306704	0.00638127	0.631828
cg03137908	-0.0047442	0.00809321	0.559065
cg03137972	-0.0161193	0.0183643	0.382185
cg03138083	0.00846249	0.0088215	0.33972
cg03138091	-0.00116364	0.00802505	0.885002
cg03138124	0.00234521	0.0055513	0.673596
cg03138186	0.00470949	0.00419218	0.263958
cg03138188	0.0035266	0.0137324	0.797854
cg03138206	-0.00801745	0.00984014	0.417141
cg03138242	0.0027336	0.00614869	0.657583
cg03138282	-0.00538493	0.00700251	0.443706
cg03138318	0.00803424	0.00895215	0.371627
cg03138357	-0.00215302	0.00907132	0.812875
cg03138386	0.0109751	0.00506128	0.0324959
cg03138405	-0.00258655	0.00217418	0.236994
cg03138416	0.0038644	0.00895273	0.666929
cg03138446	0.00712904	0.00728853	0.330377
cg03138465	-0.00213729	0.00560032	0.70354
cg03138624	-0.000819892	0.00663164	0.901854
cg03138631	0.00197578	0.00190088	0.301124
cg03138635	0.00243005	0.00839659	0.772868
cg03138668	0.00495331	0.00546849	0.367223
cg03138694	-0.005946	0.0143505	0.679511
cg03138719	-0.00261716	0.00586093	0.656171
cg03138839	-0.00570013	0.00845968	0.501993
cg03138854	0.000169802	0.00166964	0.919198
cg03138863	0.00311188	0.00642564	0.629239
cg03138926	-0.0140774	0.0201425	0.486242
cg03138928	0.0118676	0.0148673	0.426623
cg03138955	0.00171145	0.0146316	0.907119
cg03138957	-0.000908086	0.0151444	0.952306
cg03138970	0.0104295	0.00615286	0.0931738
cg03139053	-0.0193035	0.0139739	0.170236
cg03139057	-0.00105168	0.00262477	0.689515
cg03139062	0.00686345	0.00510551	0.181886
cg03139204	0.0337809	0.0199203	0.0930344
cg03139228	0.00540067	0.0051232	0.29435
cg03139244	0.00740849	0.00851133	0.386152
cg03139255	0.00261675	0.00690452	0.705499
cg03139260	-0.0145093	0.00883386	0.103635
cg03139336	0.0206095	0.00750209	0.00713107
cg03139377	-0.0249967	0.0178627	0.164794
cg03139388	0.0149108	0.0110828	0.181538
cg03139414	0.00670183	0.017676	0.705381
cg03139419	0.0034573	0.00709491	0.627117
cg03139423	-0.00526963	0.0111305	0.636931
cg03139435	0.00662737	0.00518106	0.203803
cg03139475	0.00083206	0.00111528	0.457385
cg03139489	0.00455988	0.0170598	0.789798
cg03139519	-0.00294294	0.00586016	0.616635
cg03139543	-0.000588441	0.00365612	0.87246
cg03139576	0.00336204	0.00610027	0.582774
cg03139622	0.00378529	0.003776	0.318541
cg03139623	0.00423809	0.00649057	0.51528
cg03139679	-0.0156258	0.00632425	0.0151733
cg03139691	0.00591081	0.0146687	0.687843
cg03139710	-0.00792701	0.0117087	0.499958
cg03139748	0.00514252	0.00633064	0.418536
cg03139797	0.00103238	0.00150045	0.493013
cg03139837	-0.000230205	0.00767969	0.976146
cg03139840	-0.00430387	0.00212647	0.0456423
cg03139848	-0.00132229	0.00465622	0.777011
cg03139896	-0.00724296	0.0101081	0.475323
cg03139898	-0.00147245	0.00148859	0.324972
cg03139956	0.00402248	0.00476046	0.40014
cg03140026	0.000506759	0.00496952	0.918982
cg03140060	-0.000438355	0.00125439	0.727482
cg03140067	-0.005296	0.00705825	0.454819
cg03140091	0.0249125	0.0289491	0.391538
cg03140118	-0.0110557	0.00726283	0.131107
cg03140135	-0.0151085	0.00961955	0.119432
cg03140190	-0.000964552	0.00391038	0.805674
cg03140205	0.000890488	0.0126391	0.943972
cg03140289	-0.0095917	0.00926321	0.30295
cg03140301	0.0132811	0.025796	0.607794
cg03140378	0.0128439	0.0167135	0.444016
cg03140410	-0.00862006	0.0102669	0.403137
cg03140412	-0.0109603	0.0200388	0.585629
cg03140418	0.000465097	0.000919145	0.613963
cg03140421	-0.0079727	0.0150394	0.597203
cg03140441	0.00230478	0.00233793	0.3266
cg03140480	-0.00834392	0.00542986	0.127532
cg03140521	-0.00414687	0.00648389	0.523918
cg03140526	0.00203316	0.0108443	0.851659
cg03140543	-0.00421516	0.00300024	0.163137
cg03140557	0.00273909	0.00748434	0.715156
cg03140624	-0.0169301	0.0213582	0.429843
cg03140684	-0.00256747	0.00887342	0.772917
cg03140714	-0.0029252	0.00665027	0.660987
cg03140725	-0.0162137	0.00935692	0.0862136
cg03140766	0.00381639	0.00810562	0.638786
cg03140770	-0.0155101	0.0139332	0.268302
cg03140788	-0.0071694	0.00548017	0.19379
cg03140800	0.00795729	0.0138992	0.568268
cg03140883	-0.00109474	0.00316967	0.730535
cg03140889	0.0118288	0.00773142	0.129182
cg03140929	0.013882	0.0257482	0.590985
cg03140968	5.70625e-05	0.0042474	0.989308
cg03140978	0.00369948	0.00316915	0.245848
cg03141011	-0.00899173	0.0121224	0.45998
cg03141069	0.000239048	0.00138086	0.862911
cg03141090	-0.00200889	0.00469208	0.669466
cg03141158	0.00776266	0.00510321	0.131382
cg03141225	0.00520625	0.00476492	0.277185
cg03141232	-0.0227361	0.0164738	0.170622
cg03141298	-0.0048659	0.0107526	0.651866
cg03141336	-0.00123085	0.00432694	0.776645
cg03141343	0.00403516	0.00752329	0.592904
cg03141347	0.000170868	0.0066864	0.979664
cg03141482	1.72185e-05	0.00163404	0.991614
cg03141489	-0.0270551	0.0259368	0.299409
cg03141520	0.0177899	0.0105852	0.0959545
cg03141594	-0.000139408	0.00360337	0.969216
cg03141620	0.00382409	0.00178511	0.0346038
cg03141632	-0.00174351	0.00648242	0.788515
cg03141675	0.0118846	0.0094906	0.213401
cg03141679	0.00317432	0.0063637	0.619004
cg03141680	0.00909637	0.0105365	0.390028
cg03141724	0.00362865	0.00574368	0.528982
cg03141756	0.00614835	0.0094792	0.518074
cg03141780	-0.00131327	0.0163983	0.936329
cg03141815	0.0137384	0.0170898	0.423363
cg03141845	0.00157718	0.0107841	0.884017
cg03141856	0.00115824	0.00505901	0.819378
cg03141895	0.00207216	0.0025667	0.421396
cg03141930	-0.00457688	0.0078927	0.563295
cg03141944	0.00582888	0.00409823	0.158053
cg03141958	0.000850844	0.00540443	0.87522
cg03141971	-0.00648632	0.00658761	0.327185
cg03142002	0.00298108	0.00719872	0.679678
cg03142018	-0.00682832	0.00392849	0.0852617
cg03142039	-0.0099003	0.0168948	0.559199
cg03142049	0.0104395	0.0153275	0.497383
cg03142071	0.0209906	0.0100328	0.0389531
cg03142185	0.00222232	0.0165401	0.893388
cg03142214	-0.00460448	0.00676528	0.497695
cg03142217	-0.00241279	0.00906454	0.790649
cg03142243	-0.00334823	0.0104959	0.75039
cg03142256	-0.00206599	0.0078278	0.792377
cg03142258	-0.0065544	0.00787254	0.407074
cg03142364	0.00403084	0.00472992	0.396139
cg03142365	0.000801332	0.00172382	0.643043
cg03142393	0.00382851	0.00727894	0.600073
cg03142458	-0.000629251	0.00193819	0.746117
cg03142478	-2.29072e-05	0.0049833	0.996341
cg03142551	0.00235919	0.01854	0.898999
cg03142574	3.53412e-05	0.000804951	0.965068
cg03142657	-0.00710152	0.00413714	0.089161
cg03142697	-0.00138964	0.00453317	0.759824
cg03142711	0.00419478	0.00553002	0.449908
cg03142741	0.00121622	0.0124022	0.922077
cg03142751	0.00495227	0.00353401	0.164214
cg03142811	0.0117597	0.0116608	0.315658
cg03142837	0.0048918	0.00405445	0.23046
cg03142841	0.00315369	0.00632209	0.61899
cg03142846	0.0051787	0.0130311	0.691911
cg03142856	-0.00112209	0.00137066	0.414935
cg03142885	0.00537911	0.00582274	0.357809
cg03142900	0.00692604	0.0216279	0.749457
cg03142905	0.0085332	0.00840478	0.312423
cg03142956	-0.00226723	0.00291164	0.438008
cg03142975	-0.00509203	0.0083552	0.543612
cg03143046	-0.0190208	0.0152259	0.214493
cg03143060	0.0114602	0.0229957	0.619323
cg03143118	0.00811327	0.00821417	0.325676
cg03143148	0.00917368	0.011207	0.41498
cg03143164	-0.0180581	0.0156334	0.250802
cg03143168	0.00103729	0.00405339	0.798549
cg03143236	0.0133065	0.0059237	0.0268835
cg03143269	-0.02522	0.0144322	0.0836228
cg03143290	0.00436954	0.00827548	0.598662
cg03143333	-0.000777239	0.00911924	0.932248
cg03143339	0.00179194	0.0050709	0.72455
cg03143347	0.00767833	0.00611917	0.212476
cg03143363	-0.00124784	0.00423044	0.76863
cg03143365	-0.00338376	0.00312572	0.28161
cg03143395	0.00688891	0.00823841	0.40504
cg03143436	-0.0072234	0.0068595	0.294856
cg03143457	0.00191195	0.00952313	0.841287
cg03143531	0.0056365	0.00298537	0.0619196
cg03143607	-0.00687841	0.0102709	0.504593
cg03143610	-0.000935895	0.0023956	0.69687
cg03143697	0.00419692	0.00187744	0.0276119
cg03143717	0.000203398	0.00159841	0.898998
cg03143725	0.00494444	0.00413815	0.234975
cg03143742	0.000605374	0.00180776	0.738421
cg03143747	-0.000251346	0.0042215	0.952641
cg03143830	0.00119472	0.00387376	0.758409
cg03143849	-0.0144536	0.017435	0.409081
cg03143876	0.00519999	0.001422	0.000409408
cg03143886	-0.00293429	0.00279943	0.297085
cg03143925	0.00116116	0.00419844	0.782682
cg03143937	0.00204692	0.0176574	0.907945
cg03143959	0.000160375	0.00125986	0.898962
cg03144189	0.000828057	0.00617998	0.89368
cg03144206	0.000558834	0.00157179	0.722933
cg03144215	0.000437855	0.00299076	0.883899
cg03144222	-0.000771109	0.00360329	0.830982
cg03144232	-0.000386423	0.0159992	0.980779
cg03144319	0.0101366	0.0057687	0.0819485
cg03144336	0.00881794	0.00801509	0.273901
cg03144357	-0.0115778	0.00672154	0.088073
cg03144406	0.000802868	0.0149726	0.957343
cg03144446	0.00183581	0.00764125	0.810628
cg03144490	-0.00383326	0.00525708	0.467607
cg03144560	-0.00228069	0.00390067	0.560072
cg03144643	0.000967724	0.00163291	0.554762
cg03144708	0.0066187	0.00704624	0.349828
cg03144714	-0.00980779	0.00547228	0.0761141
cg03144715	-0.00225289	0.00427186	0.599099
cg03144749	-0.00141654	0.00556041	0.799436
cg03144753	0.0100435	0.00451709	0.0284364
cg03144814	-0.00773109	0.0123997	0.534381
cg03144839	0.00397679	0.00852344	0.641822
cg03144848	-0.00807905	0.00701566	0.252242
cg03144851	-0.00860367	0.00819683	0.296417
cg03144922	-0.0200487	0.0120528	0.0993603
cg03145042	0.00253348	0.00650996	0.697978
cg03145062	0.00498818	0.00894301	0.578245
cg03145093	-0.0380013	0.0232293	0.104999
cg03145124	0.00103319	0.00121761	0.398165
cg03145134	0.00068861	0.00151882	0.651255
cg03145199	-0.00856208	0.010413	0.41289
cg03145200	-0.00739602	0.012865	0.566655
cg03145274	0.00905339	0.0218136	0.679006
cg03145290	0.00404376	0.00370251	0.277384
cg03145294	0.00926782	0.00571339	0.107926
cg03145301	0.00702847	0.00445997	0.118207
cg03145312	-0.000152033	0.00169266	0.928611
cg03145322	0.000842103	0.00919348	0.927201
cg03145360	0.0185817	0.0259878	0.476266
cg03145386	-0.00264876	0.00461349	0.567167
cg03145486	-0.00229051	0.00636561	0.719736
cg03145583	-0.00285101	0.00608458	0.640401
cg03145599	-0.00232167	0.0111671	0.835728
cg03145610	-0.0106265	0.0111962	0.344847
cg03145713	-0.0012374	0.0035028	0.724636
cg03145767	-0.0104338	0.00522916	0.0487303
cg03145815	-0.00703186	0.00691458	0.311626
cg03145843	-0.000961801	0.00147382	0.515518
cg03145866	0.000962821	0.00424234	0.820922
cg03145915	0.0203555	0.0195432	0.300125
cg03145924	-0.00257515	0.0030902	0.406647
cg03145930	-0.00019136	0.01147	0.986722
cg03145963	-0.00320481	0.00248993	0.201027
cg03145987	0.00137915	0.00197072	0.485664
cg03145994	-0.0015147	0.00860567	0.860641
cg03145999	0.00380075	0.00246143	0.125717
cg03146005	4.4534e-06	0.00160264	0.997788
cg03146027	0.0141757	0.0103259	0.172875
cg03146062	-0.00349581	0.00365069	0.340586
cg03146065	8.1604e-05	0.00935074	0.993054
cg03146079	0.00294034	0.00165868	0.0793234
cg03146103	-0.000226017	0.0112	0.98394
cg03146104	-0.0233545	0.0110405	0.0368851
cg03146143	-0.00433272	0.0148027	0.77036
cg03146154	0.00064399	0.0011731	0.584254
cg03146155	-0.000111375	0.00929761	0.990466
cg03146158	-0.00188073	0.00106258	0.0797814
cg03146161	-0.00049882	0.00470498	0.915779
cg03146162	-0.00360274	0.00481047	0.455653
cg03146196	0.0138951	0.00941426	0.143097
cg03146217	-0.00448796	0.00493168	0.364997
cg03146253	0.00368939	0.00606162	0.544138
cg03146332	0.0029488	0.00773178	0.703726
cg03146371	-0.0156503	0.0170175	0.359962
cg03146377	0.00476218	0.00540399	0.380305
cg03146394	0.000578643	0.00346978	0.867891
cg03146412	0.00847177	0.0051872	0.10557
cg03146413	0.00874104	0.0117709	0.459465
cg03146420	0.0119087	0.00365998	0.00155405
cg03146452	0.00238795	0.00458513	0.603655
cg03146502	0.0143556	0.0120265	0.235433
cg03146503	0.00215359	0.00365215	0.556736
cg03146506	0.000815287	0.0012531	0.516788
cg03146533	0.00465192	0.00851196	0.585929
cg03146557	-0.00325268	0.00547591	0.553854
cg03146575	0.0173953	0.0107421	0.10852
cg03146595	-0.00497273	0.00670277	0.459892
cg03146637	0.00355532	0.00221331	0.111353
cg03146649	0.042756	0.0287668	0.140346
cg03146671	0.00484949	0.00857667	0.573049
cg03146683	0.00276863	0.0066961	0.680149
cg03146706	-0.00533911	0.0167545	0.750643
cg03146733	-0.00991293	0.0144901	0.495484
cg03146797	0.00807815	0.00720463	0.264869
cg03146865	-0.0115332	0.0114867	0.317781
cg03146937	-0.00226639	0.00626824	0.718438
cg03146951	0.0124841	0.00653811	0.059072
cg03146965	-0.00441046	0.0050214	0.381869
cg03146993	-0.00228267	0.00335643	0.49802
cg03146994	-0.00429246	0.00440787	0.332497
cg03147002	-0.00353417	0.0042291	0.405329
cg03147051	0.00174064	0.00542623	0.749045
cg03147074	0.00740683	0.0064872	0.25628
cg03147164	-0.000118441	0.00112161	0.916112
cg03147184	-0.00639724	0.00675002	0.345548
cg03147185	-0.00438312	0.00920344	0.634936
cg03147210	-0.000472992	0.00147332	0.748852
cg03147222	-0.013067	0.0179713	0.468864
cg03147287	0.000833001	0.00542797	0.878341
cg03147310	0.0169278	0.0223139	0.449861
cg03147312	0.00318564	0.00363362	0.382743
cg03147324	-7.69554e-05	0.00342118	0.982099
cg03147337	0.0020851	0.00249783	0.405841
cg03147390	0.000629548	0.00243129	0.796218
cg03147394	-0.00053161	0.00782011	0.945937
cg03147430	0.00101587	0.0179061	0.954871
cg03147449	7.26773e-06	0.00903489	0.99936
cg03147461	0.0145818	0.00982718	0.141002
cg03147470	0.0265142	0.0152842	0.0858667
cg03147503	0.0124739	0.0116981	0.288851
cg03147531	0.00538804	0.00847484	0.52638
cg03147548	0.000119533	0.00220054	0.956789
cg03147584	-0.00224149	0.00479082	0.640893
cg03147592	-0.0119479	0.0141076	0.399065
cg03147627	0.00254303	0.00199225	0.204747
cg03147663	0.00774082	0.00684038	0.260494
cg03147680	-0.00354254	0.00325023	0.278361
cg03147691	-0.0185887	0.0104799	0.0791487
cg03147713	0.00302434	0.00678144	0.65658
cg03147723	0.0216622	0.0215609	0.317466
cg03147750	0.00479255	0.0127565	0.707941
cg03147761	0.00238187	0.00357748	0.507075
cg03147775	-0.000935077	0.0041389	0.821722
cg03147815	-0.000796371	0.00492655	0.871909
cg03147838	0.0039929	0.00560515	0.477898
cg03147852	-0.0159067	0.014396	0.271839
cg03147861	-0.000396386	0.00565583	0.944266
cg03147900	0.00444354	0.00422869	0.29588
cg03147907	0.019345	0.0240922	0.423905
cg03147972	-0.00298926	0.0065562	0.649419
cg03147990	1.25299e-06	0.00201751	0.999506
cg03148038	0.00412328	0.0112654	0.715129
cg03148084	-0.0060274	0.017355	0.729096
cg03148124	-0.000102561	0.00733809	0.988877
cg03148140	-0.00150453	0.00356821	0.674186
cg03148184	0.000664956	0.00688323	0.923233
cg03148225	-0.00911472	0.0196432	0.643646
cg03148231	-0.00783381	0.00797236	0.328165
cg03148234	0.000231788	0.00434585	0.957571
cg03148241	-0.0283809	0.019688	0.152558
cg03148366	0.00886161	0.00510026	0.0853809
cg03148373	-5.75344e-05	0.00210052	0.978203
cg03148427	1.98339e-05	0.00181958	0.991325
cg03148428	0.00137708	0.00567262	0.80869
cg03148457	0.00322083	0.0115064	0.780119
cg03148458	-0.000159565	0.00736074	0.982748
cg03148461	-0.000658009	0.00579091	0.909761
cg03148498	0.00039406	0.00569538	0.944977
cg03148503	0.00608238	0.0206043	0.768454
cg03148533	0.00770983	0.00684843	0.262953
cg03148554	0.0202806	0.019564	0.30241
cg03148562	-0.00173746	0.0057441	0.762917
cg03148581	0.00941886	0.0124958	0.452763
cg03148658	0.000860655	0.00161792	0.595939
cg03148693	-0.00931482	0.0121177	0.443885
cg03148700	0.00560464	0.00405701	0.170213
cg03148791	-0.00767127	0.00519981	0.143275
cg03148858	-0.00525862	0.0173648	0.762647
cg03148889	-0.00568309	0.0207904	0.785146
cg03148890	-0.00438964	0.00422891	0.30177
cg03148927	0.0151303	0.0239918	0.52971
cg03148946	0.00174283	0.0146823	0.905749
cg03149049	0.00295878	0.00157296	0.0628775
cg03149058	-0.00542861	0.0117756	0.645795
cg03149093	0.000436048	0.00425754	0.91863
cg03149128	0.0103112	0.00707987	0.148412
cg03149135	0.00373073	0.00464814	0.424093
cg03149157	0.00727377	0.00980574	0.459955
cg03149173	0.00219635	0.00124921	0.0817748
cg03149233	-0.00549158	0.00424556	0.198822
cg03149245	-0.00391442	0.00899752	0.66446
cg03149305	-0.00966538	0.00794865	0.226856
cg03149311	0.0135001	0.0101912	0.188295
cg03149313	0.000548832	0.00188753	0.771831
cg03149320	0.00696623	0.0112766	0.538138
cg03149343	-0.0242578	0.0168453	0.152981
cg03149360	0.00426615	0.00339718	0.212118
cg03149388	0.00707292	0.0101712	0.488427
cg03149414	-0.0080677	0.00765299	0.294337
cg03149448	0.00600046	0.0066769	0.370977
cg03149454	0.00354094	0.0019407	0.071052
cg03149494	0.0166949	0.0128307	0.196192
cg03149496	-0.000117305	0.00370153	0.974782
cg03149532	-0.00207499	0.0107152	0.846844
cg03149565	-0.000463554	0.00638484	0.942268
cg03149593	-0.00169462	0.00666968	0.799957
cg03149616	0.00833027	0.0187089	0.657096
cg03149628	0.00703703	0.0031707	0.0287195
cg03149641	0.00754389	0.00600588	0.212012
cg03149699	-0.00338217	0.00186836	0.0732622
cg03149706	0.00018282	0.00121476	0.880675
cg03149719	0.001258	0.00167315	0.453892
cg03149746	0.0140992	0.0225695	0.533591
cg03149749	-0.00650797	0.00995257	0.514678
cg03149770	-0.00531726	0.00947657	0.575988
cg03149773	-0.0208707	0.0153488	0.176963
cg03149787	-0.0155843	0.0194083	0.423897
cg03149883	0.0081665	0.00791396	0.304603
cg03149888	0.0116042	0.0100638	0.251632
cg03149928	-0.000394066	0.00174805	0.822103
cg03149958	-0.0136029	0.0124788	0.278298
cg03149968	0.0229575	0.0155015	0.141754
cg03149970	-0.000499578	0.00454769	0.912746
cg03150042	-0.00956204	0.0118136	0.420201
cg03150076	-0.0153252	0.0154702	0.324261
cg03150081	0.00771731	0.0151949	0.612649
cg03150082	-0.00361572	0.00885917	0.684048
cg03150111	0.0219633	0.0120863	0.0721806
cg03150220	-4.85155e-05	0.00154774	0.975056
cg03150234	-0.000138225	0.00617866	0.982196
cg03150248	0.0138142	0.0115171	0.233186
cg03150319	-0.00235168	0.00874203	0.788478
cg03150378	-0.0199376	0.0121472	0.10387
cg03150393	0.0201182	0.0148792	0.179394
cg03150409	0.000257243	0.00563434	0.963675
cg03150474	0.00173318	0.00252832	0.49461
cg03150515	0.0105146	0.00811013	0.197796
cg03150596	0.00435579	0.00598769	0.468646
cg03150676	0.0150132	0.0161146	0.353761
cg03150846	0.000352898	0.00311945	0.910156
cg03150857	0.00114128	0.00436204	0.794138
cg03150889	0.000567883	0.00119518	0.63572
cg03150925	-0.00898843	0.0190706	0.638436
cg03151025	-0.00571505	0.00544534	0.296464
cg03151050	-0.00274813	0.00479069	0.5675
cg03151062	0.000938832	0.0057968	0.871667
cg03151089	0.00957165	0.0117316	0.416506
cg03151165	-0.00719009	0.012135	0.554848
cg03151187	-0.0016104	0.00391697	0.681854
cg03151191	0.00434372	0.018078	0.810608
cg03151194	-0.00209124	0.00217266	0.338107
cg03151258	-0.000792217	0.00530178	0.881519
cg03151275	0.00560995	0.0159837	0.726342
cg03151294	0.000669443	0.0191044	0.972117
cg03151319	0.0033464	0.00687237	0.62737
cg03151445	-0.00628358	0.00869192	0.471415
cg03151469	-0.0015829	0.00566119	0.780358
cg03151529	-0.00193255	0.00686606	0.778936
cg03151535	0.00264859	0.00328996	0.4227
cg03151540	0.00257852	0.00396675	0.51716
cg03151549	-0.00637363	0.00653656	0.331877
cg03151554	0.00407854	0.00980925	0.678458
cg03151583	-0.0020023	0.00558938	0.720925
cg03151622	-0.0105818	0.0154252	0.494294
cg03151640	-0.00530931	0.0128543	0.680463
cg03151645	-0.00765928	0.0124957	0.5413
cg03151651	-0.000282846	0.00113678	0.804016
cg03151661	0.0016295	0.00896745	0.856176
cg03151709	0.01678	0.0111188	0.134412
cg03151734	-0.0111875	0.0092625	0.229962
cg03151747	-0.00616765	0.0106801	0.564907
cg03151780	-0.00452337	0.00896627	0.615029
cg03151794	-0.00350441	0.00757754	0.644746
cg03151802	0.010652	0.00637704	0.0979746
cg03151812	-0.028859	0.015256	0.0614317
cg03151838	-0.00236223	0.0105189	0.822772
cg03151856	-0.000489657	0.00647369	0.939858
cg03151862	0.00928983	0.0128493	0.471379
cg03151893	-0.0051368	0.00629927	0.416747
cg03151905	-0.00274114	0.0162545	0.866421
cg03151917	-0.00093355	0.00511464	0.85554
cg03151980	0.00301872	0.00561118	0.591785
cg03152000	0.000370991	0.00430895	0.931561
cg03152037	0.00961534	0.0062852	0.129214
cg03152082	-0.00561447	0.00513538	0.276893
cg03152084	0.0247196	0.0156116	0.116485
cg03152092	-0.000964049	0.00281678	0.732879
cg03152121	-0.00536806	0.0144918	0.711853
cg03152136	-0.0046126	0.00553804	0.40689
cg03152139	-0.00159669	0.00451372	0.724277
cg03152173	0.00194034	0.00695138	0.780721
cg03152179	0.0187191	0.00858956	0.0316586
cg03152187	-0.0317751	0.0160431	0.0503814
cg03152276	-0.0144987	0.020322	0.47723
cg03152288	-0.000993636	0.00244504	0.685325
cg03152353	0.0077207	0.0133115	0.563218
cg03152385	-0.00503302	0.00647417	0.438758
cg03152388	0.00823909	0.0131002	0.530831
cg03152415	-0.00214579	0.00605319	0.723719
cg03152428	0.00410887	0.0118866	0.730314
cg03152456	0.00550565	0.0145218	0.705396
cg03152468	0.00742047	0.0149509	0.620757
cg03152471	-0.00644975	0.00771705	0.405272
cg03152480	0.00521831	0.00515607	0.313946
cg03152500	0.00284082	0.00868374	0.744244
cg03152504	0.000865005	0.00172599	0.617356
cg03152577	-0.00133697	0.00135665	0.326761
cg03152602	-0.000374302	0.00177042	0.83299
cg03152734	-0.00064943	0.00479623	0.892564
cg03152800	0.00381779	0.00400217	0.342419
cg03152870	0.00157943	0.00726602	0.828362
cg03152880	0.00305439	0.0107937	0.777779
cg03152899	0.00196401	0.00671383	0.770486
cg03152913	0.000396793	0.00368826	0.914542
cg03152916	0.00780048	0.010899	0.47584
cg03153062	0.00034654	0.00222858	0.876742
cg03153092	0.00495161	0.00292836	0.0939673
cg03153115	0.00325645	0.0121468	0.789181
cg03153172	-0.000520951	0.00393789	0.895019
cg03153178	0.00147764	0.00198419	0.458196
cg03153304	0.000716443	0.00231835	0.75794
cg03153324	-0.0138374	0.0223112	0.536537
cg03153360	-0.00156652	0.00610821	0.798121
cg03153397	0.00132606	0.00552891	0.810945
cg03153515	-0.010263	0.00863262	0.23731
cg03153539	0.00245276	0.0275249	0.929172
cg03153547	-0.00696143	0.0103524	0.502849
cg03153608	-0.000436157	0.00129786	0.73753
cg03153622	-0.0107629	0.00896369	0.232695
cg03153648	-0.00271571	0.00716209	0.705359
cg03153679	0.0119623	0.00836447	0.155796
cg03153765	0.00470119	0.00675271	0.487923
cg03153775	0.000295027	0.00464086	0.949438
cg03153807	0.00253041	0.00977166	0.796203
cg03153820	0.0197862	0.0099248	0.048918
cg03153842	-0.00786054	0.00876903	0.372193
cg03154100	0.000501464	0.0081943	0.951325
cg03154197	-0.00190101	0.00493071	0.700652
cg03154213	-0.00414842	0.010772	0.700972
cg03154226	0.00115347	0.0109788	0.916536
cg03154277	-0.000982628	0.00214624	0.648063
cg03154286	0.0113747	0.0142722	0.427349
cg03154333	0.000192588	0.00402681	0.96195
cg03154349	-0.00574585	0.00864458	0.507788
cg03154391	0.0041116	0.0139347	0.768558
cg03154412	0.00521923	0.0109938	0.636005
cg03154513	-0.000203426	0.00192144	0.915897
cg03154544	-0.021062	0.0114713	0.06932
cg03154580	-0.024455	0.0194499	0.211562
cg03154644	-0.00142737	0.00506825	0.778809
cg03154665	-0.00315477	0.00349506	0.368888
cg03154668	0.00243187	0.0156476	0.876808
cg03154690	0.000984766	0.00650757	0.880023
cg03154774	-0.00383196	0.00487552	0.43375
cg03154914	-0.000833061	0.00939436	0.929516
cg03154931	-0.000312167	0.00220418	0.887661
cg03154950	0.0033897	0.00451942	0.454999
cg03155016	-0.000143818	0.00529188	0.978373
cg03155027	0.000210688	0.0111305	0.984936
cg03155097	0.00641035	0.0202917	0.752729
cg03155112	-0.00174397	0.019471	0.92881
cg03155138	0.00463191	0.0102318	0.651746
cg03155159	-0.0179102	0.0130916	0.174355
cg03155200	-0.0200548	0.01443	0.167676
cg03155233	0.00670882	0.00651273	0.305444
cg03155245	0.0122011	0.00479531	0.0124764
cg03155271	-0.00208796	0.00699483	0.765941
cg03155284	-0.000405333	0.00353695	0.908992
cg03155301	0.00475481	0.0085649	0.580031
cg03155345	0.0015559	0.0134796	0.908339
cg03155428	0.00200683	0.0104257	0.84775
cg03155430	0.0264799	0.0116306	0.0249324
cg03155455	-0.00328382	0.00433034	0.450038
cg03155496	0.00277478	0.00554101	0.617633
cg03155646	-0.0006019	0.0112054	0.957269
cg03155724	0.00091941	0.00187082	0.624187
cg03155733	-0.00455339	0.00493913	0.358799
cg03155742	0.00759621	0.00611712	0.217217
cg03155755	0.0142777	0.0142124	0.317516
cg03155767	-0.00526957	0.0100596	0.601553
cg03155825	0.0235219	0.0198403	0.238603
cg03155832	-0.00937165	0.00770637	0.226813
cg03155893	0.000614526	0.00827494	0.940949
cg03155896	0.00313801	0.00477981	0.513002
cg03155999	-0.00144663	0.00514442	0.779136
cg03156008	0.0129176	0.010201	0.208345
cg03156020	0.0011044	0.00666457	0.868718
cg03156032	0.000386252	0.00147626	0.794136
cg03156039	-0.00204389	0.00738613	0.782566
cg03156064	0.00633021	0.0105919	0.551428
cg03156070	0.000352616	0.0127558	0.978001
cg03156092	9.513e-05	0.00182197	0.958463
cg03156101	0.00806149	0.017351	0.643219
cg03156109	0.000515468	0.00140253	0.714003
cg03156112	-0.00104497	0.0014634	0.476849
cg03156115	0.00119292	0.0016762	0.47832
cg03156170	0.0421285	0.0189389	0.028367
cg03156260	0.00290784	0.00989256	0.769411
cg03156273	0.00337304	0.00603405	0.57741
cg03156305	-0.000558993	0.00430524	0.896954
cg03156376	-0.000381083	0.0117078	0.974099
cg03156389	0.000282668	0.00110127	0.797958
cg03156425	-0.00296531	0.00407644	0.468664
cg03156436	0.00207317	0.0128666	0.872318
cg03156443	0.00252287	0.00152717	0.101673
cg03156477	0.00985713	0.0188172	0.601552
cg03156543	0.00289945	0.00539663	0.592274
cg03156546	-0.00306102	0.0233382	0.895913
cg03156547	0.0162573	0.0103819	0.120525
cg03156626	-0.00485487	0.00795333	0.542968
cg03156636	-0.00186701	0.00583279	0.749569
cg03156769	0.000185094	0.00142516	0.896926
cg03156826	0.0105961	0.0064507	0.1036
cg03156847	0.00339921	0.0143897	0.813741
cg03156851	-0.00849169	0.0123061	0.491769
cg03156858	0.000653653	0.0079115	0.934318
cg03156866	0.0146225	0.0154439	0.346016
cg03156893	-0.000909783	0.00259998	0.727135
cg03156904	-0.00443927	0.0026153	0.0927272
cg03156948	0.0127985	0.0177828	0.47338
cg03157027	-0.00237534	0.0052497	0.651909
cg03157040	-0.00222249	0.00406897	0.586142
cg03157115	0.0315076	0.0167476	0.0628381
cg03157150	0.00861422	0.0234362	0.713977
cg03157179	0.0155052	0.0196838	0.432729
cg03157182	-0.00517145	0.007858	0.511978
cg03157210	0.0171134	0.0184831	0.35673
cg03157218	-0.00333227	0.00438581	0.449171
cg03157226	0.00229437	0.00582417	0.694465
cg03157283	-0.0107204	0.017833	0.549097
cg03157284	0.00445704	0.00463776	0.338854
cg03157329	-0.00521308	0.00711198	0.465274
cg03157352	0.00917461	0.00530599	0.0868761
cg03157377	0.00510598	0.00486367	0.296331
cg03157395	0.013376	0.0108713	0.221433
cg03157423	-0.00708945	0.00537147	0.189904
cg03157429	0.0110037	0.0192597	0.569055
cg03157509	-0.00416393	0.00788317	0.598528
cg03157512	-0.0121468	0.0177235	0.494709
cg03157530	-7.91858e-05	0.00155362	0.959452
cg03157588	-0.000646397	0.00709221	0.927562
cg03157591	0.000318083	0.007735	0.96728
cg03157605	0.00156045	0.00389516	0.68956
cg03157610	-0.00387799	0.0120055	0.747356
cg03157659	-0.0146641	0.0187739	0.436597
cg03157692	-0.00197919	0.011096	0.858794
cg03157700	-0.010183	0.011108	0.361489
cg03157738	0.000432076	0.00190605	0.82113
cg03157741	0.00768846	0.0126091	0.543407
cg03157750	0.0199039	0.0129657	0.127912
cg03157763	0.00182044	0.00362704	0.616836
cg03157766	-0.00307794	0.00403721	0.447621
cg03157795	0.00845732	0.00712101	0.237782
cg03157806	-0.0039584	0.00534932	0.461045
cg03157811	0.006529	0.00955765	0.496112
cg03157862	-0.0109182	0.0114221	0.341436
cg03157891	-0.00963562	0.00558408	0.0875165
cg03157910	0.00222511	0.00736283	0.763121
cg03157917	0.000276616	0.0153053	0.985616
cg03158063	0.00719743	0.00604361	0.236506
cg03158090	-0.0144059	0.0138296	0.300076
cg03158092	0.00729403	0.00647389	0.262573
cg03158150	0.00985664	0.00772112	0.204707
cg03158194	0.00115739	0.00471078	0.806426
cg03158218	0.00181266	0.0127768	0.887468
cg03158310	0.0043933	0.0139678	0.753773
cg03158313	0.00412743	0.00699533	0.556504
cg03158314	0.00252806	0.00377398	0.504487
cg03158329	0.00990291	0.00761102	0.196205
cg03158349	0.0123693	0.0128364	0.337565
cg03158400	0.00161462	0.00273494	0.556275
cg03158499	-6.85938e-05	0.00359381	0.98481
cg03158547	-0.000584612	0.00361159	0.871734
cg03158561	0.00214587	0.00853806	0.802075
cg03158570	-0.00107559	0.00223561	0.631484
cg03158581	-0.00157214	0.00303592	0.605709
cg03158606	-0.00232984	0.00180253	0.199149
cg03158682	0.0102366	0.00738024	0.168516
cg03158719	0.00652799	0.00390401	0.0976265
cg03158772	0.00266093	0.0116211	0.819357
cg03158780	-0.00108825	0.0076269	0.886825
cg03158822	-0.00648391	0.00775017	0.404804
cg03158828	0.00750775	0.00591571	0.207344
cg03158874	0.0048972	0.00723369	0.49997
cg03158888	-0.0131278	0.0137204	0.340972
cg03158902	-0.01281	0.0113837	0.263159
cg03158942	-0.0325814	0.0125657	0.010944
cg03158949	-0.00154763	0.00542431	0.775994
cg03158978	0.00229608	0.00452051	0.612625
cg03158980	0.026686	0.0278056	0.339504
cg03159004	0.00119479	0.0045554	0.793645
cg03159124	0.000819175	0.00183093	0.655547
cg03159127	-0.00154007	0.00356654	0.666808
cg03159156	-0.000269688	0.00416448	0.948495
cg03159189	0.000396097	0.00326845	0.903785
cg03159191	0.00321047	0.00617817	0.604457
cg03159252	0.00888475	0.0242777	0.715166
cg03159396	0.00909684	0.00960326	0.345787
cg03159409	0.00314678	0.0174503	0.85726
cg03159449	0.00633653	0.00886354	0.476337
cg03159456	-0.000522338	0.00225147	0.817013
cg03159578	-0.0146318	0.0201579	0.469622
cg03159660	0.00483673	0.00733047	0.510891
cg03159671	-0.00031565	0.00130935	0.809992
cg03159676	-0.00425388	0.00698289	0.543782
cg03159715	0.0039581	0.00811088	0.626619
cg03159751	0.00099989	0.00445752	0.82297
cg03159767	-0.0203647	0.0124698	0.105587
cg03159785	-0.00108763	0.00117536	0.357005
cg03159836	0.000318615	0.00152435	0.834861
cg03159871	-0.000413701	0.00501342	0.934399
cg03159877	0.00155374	0.002172	0.476061
cg03159926	0.00289812	0.00467226	0.536483
cg03159947	-0.00121165	0.00172684	0.484522
cg03159960	0.0117632	0.0133689	0.381027
cg03160005	0.00419491	0.0163086	0.797537
cg03160045	-0.00111885	0.00337739	0.741129
cg03160057	0.0126697	0.0081447	0.122967
cg03160081	0.00448136	0.0111655	0.689012
cg03160107	0.000700208	0.0137593	0.959515
cg03160135	-0.00550074	0.0040713	0.179712
cg03160145	0.00568152	0.00600403	0.346285
cg03160174	-0.00340318	0.0039485	0.390809
cg03160217	-0.00104367	0.00477329	0.82737
cg03160242	0.0140953	0.00825218	0.0907265
cg03160342	-0.00229017	0.00302839	0.451287
cg03160370	-0.000674398	0.00381689	0.860111
cg03160378	0.00570592	0.00641046	0.375551
cg03160445	0.00142538	0.00171414	0.407651
cg03160508	-0.0102549	0.0128955	0.428361
cg03160526	-0.018552	0.0155322	0.23514
cg03160597	0.0100168	0.0139867	0.475558
cg03160603	0.00163809	0.00486096	0.736832
cg03160637	0.000685234	0.0019809	0.730129
cg03160656	-0.00513793	0.00531638	0.336158
cg03160695	0.000706876	0.0040949	0.863296
cg03160726	-0.00025617	0.00561755	0.963719
cg03160740	-0.00485076	0.00365908	0.187967
cg03160788	0.0174531	0.0169985	0.307018
cg03160815	-0.0027668	0.00457731	0.546907
cg03160883	-0.00319089	0.00491903	0.51803
cg03160895	0.0063599	0.00586875	0.281109
cg03160935	-0.0030606	0.00752785	0.685192
cg03161009	-0.00831627	0.00871883	0.34247
cg03161093	-0.00370455	0.0171088	0.829017
cg03161112	0.000868333	0.0016613	0.602351
cg03161190	-0.00264308	0.00394982	0.504932
cg03161223	0.00544987	0.00884725	0.539297
cg03161309	-0.0173705	0.012824	0.178621
cg03161324	-6.65372e-05	0.00223365	0.976295
cg03161370	-0.0016044	0.00937514	0.864465
cg03161393	0.0112236	0.0109942	0.309783
cg03161410	0.00304264	0.00518241	0.558453
cg03161421	-0.0011344	0.0074946	0.879995
cg03161422	-0.00487859	0.00506329	0.33761
cg03161453	-0.000562836	0.0068267	0.934457
cg03161476	-0.000975604	0.00210866	0.644609
cg03161498	-0.00593914	0.016068	0.712443
cg03161606	-0.00845825	0.0212177	0.691007
cg03161611	-0.0187731	0.0189813	0.325034
cg03161621	0.0138254	0.014032	0.326864
cg03161658	0.00501056	0.00452404	0.270717
cg03161673	0.0178142	0.0129172	0.170939
cg03161722	-0.00391159	0.0138663	0.778455
cg03161744	0.0195065	0.00810868	0.0179821
cg03161767	-0.000656295	0.00147801	0.657974
cg03161775	2.32803e-05	0.00190341	0.990266
cg03161787	0.000938812	0.00845923	0.911854
cg03161804	0.000763359	0.00634828	0.904529
cg03161839	-0.00141414	0.0022181	0.525225
cg03161847	0.0027929	0.00407541	0.494737
cg03161886	0.0131015	0.00526387	0.0144632
cg03161912	-0.0098821	0.0131743	0.454952
cg03162032	-0.00146062	0.00400473	0.716087
cg03162045	0.00884537	0.0039325	0.0266861
cg03162092	0.00175686	0.00862319	0.838973
cg03162101	-0.000750409	0.00114636	0.514228
cg03162131	-0.000357812	0.00133333	0.788976
cg03162143	0.00017917	0.00417533	0.965858
cg03162176	0.00353586	0.00911426	0.698879
cg03162251	0.0171641	0.0328843	0.602857
cg03162314	-0.00200819	0.00622748	0.747768
cg03162315	0.00131809	0.0148205	0.92931
cg03162326	0.00270887	0.0120634	0.822786
cg03162359	-0.00177965	0.00287838	0.537795
cg03162410	-0.000259075	0.0112845	0.981729
cg03162416	0.00304408	0.0172015	0.859893
cg03162465	-0.00601126	0.00413875	0.149512
cg03162478	0.00867593	0.00881196	0.327215
cg03162492	0.0133541	0.0175042	0.447316
cg03162506	0.00555094	0.0123632	0.65441
cg03162606	0.012441	0.00656581	0.0610064
cg03162683	0.00534014	0.00352371	0.132803
cg03162686	-0.00826495	0.00587422	0.162532
cg03162721	0.0031734	0.00464443	0.496017
cg03162770	-0.000136728	0.00163127	0.93337
cg03162772	-0.00262104	0.00547729	0.633318
cg03162778	0.0125457	0.0102445	0.223593
cg03162779	-0.0215092	0.0206151	0.299293
cg03162794	-0.0125965	0.0138448	0.365095
cg03162810	0.00372793	0.00591527	0.529987
cg03162819	0.00456496	0.00422004	0.281973
cg03162820	-0.00776645	0.00519784	0.13828
cg03162823	-0.0117313	0.0120439	0.332386
cg03162913	-0.00153184	0.00607514	0.801443
cg03162916	-0.00556081	0.0107932	0.607539
cg03162923	0.00347634	0.0015618	0.0282692
cg03162973	-0.0195202	0.0107658	0.0728064
cg03162994	0.00647488	0.0129625	0.618519
cg03163084	-0.000884729	0.00752202	0.906606
cg03163116	-0.00401587	0.0100142	0.689263
cg03163169	-0.00264861	0.00727688	0.716644
cg03163184	0.000616564	0.0116027	0.957727
cg03163246	0.00451316	0.00660931	0.496282
cg03163247	-0.00292543	0.00373384	0.435191
cg03163262	-0.00447592	0.0143022	0.754969
cg03163302	-0.0190078	0.0190351	0.320415
cg03163343	-0.00796004	0.00676212	0.241929
cg03163389	-0.00507919	0.00863543	0.557737
cg03163402	0.000848622	0.0016084	0.598934
cg03163443	0.000187584	0.000873578	0.830415
cg03163448	0.00325433	0.00384647	0.399541
cg03163469	0.0161569	0.010453	0.125341
cg03163525	0.00710075	0.0185115	0.702099
cg03163545	-0.0181065	0.0172766	0.297149
cg03163606	0.00195884	0.00412022	0.635523
cg03163614	0.00096567	0.00295237	0.744289
cg03163623	0.0101949	0.0200068	0.611475
cg03163734	-0.000317286	0.00206019	0.877914
cg03163759	0.00727728	0.0109987	0.509719
cg03163767	0.0141273	0.00926101	0.130301
cg03163783	-0.0154612	0.0102004	0.132738
cg03163819	0.00159688	0.0106278	0.880867
cg03163831	0.00396551	0.00597453	0.508387
cg03163860	-6.30045e-05	0.00695331	0.992788
cg03163875	-0.00268635	0.00203642	0.19013
cg03163912	0.021658	0.0138489	0.121007
cg03163944	-0.000658184	0.0012518	0.600197
cg03163982	-0.00430375	0.00477254	0.369345
cg03164001	0.00575001	0.0081261	0.480841
cg03164052	0.00102341	0.00450143	0.820614
cg03164070	0.00228452	0.0110845	0.837131
cg03164073	-0.016777	0.0221086	0.44973
cg03164112	-0.00767837	0.00622286	0.220133
cg03164151	0.00024339	0.0127956	0.984862
cg03164177	0.00409439	0.00572691	0.476312
cg03164183	-0.00101646	0.0053215	0.848905
cg03164198	0.0352383	0.0252687	0.166244
cg03164238	-0.010296	0.00885014	0.247448
cg03164243	0.0092057	0.0123565	0.458013
cg03164247	-0.0210378	0.0159319	0.189688
cg03164275	-0.00206322	0.00371848	0.580231
cg03164379	0.00870511	0.00529632	0.103396
cg03164427	-0.00924999	0.00931234	0.322959
cg03164498	-0.0152316	0.00920035	0.100948
cg03164527	0.00462853	0.00494335	0.351367
cg03164552	-0.0010539	0.0131122	0.936099
cg03164561	-0.0119762	0.00741276	0.109328
cg03164626	0.0029606	0.00333951	0.377455
cg03164627	-0.0151735	0.0111771	0.17766
cg03164649	-0.00191338	0.0132996	0.885894
cg03164657	0.0213146	0.0311488	0.495379
cg03164659	-0.0107602	0.0199969	0.591708
cg03164679	-0.014028	0.00957789	0.146162
cg03164696	-0.00517171	0.0144502	0.721174
cg03164700	0.00150652	0.00650599	0.817354
cg03164761	-0.00070492	0.00179583	0.6955
cg03164785	0.00259304	0.00225906	0.253772
cg03164800	-0.00265422	0.00625808	0.672384
cg03164805	0.020522	0.0102724	0.0484573
cg03164831	-0.00877356	0.00379686	0.0229008
cg03164850	-1.42247e-06	0.00827642	0.999863
cg03164851	0.00764078	0.0112861	0.499963
cg03164932	-0.019359	0.0142099	0.176145
cg03164980	-0.00523302	0.00655745	0.426747
cg03164991	-0.00468214	0.00460348	0.311566
cg03165002	0.00476217	0.0183071	0.795301
cg03165014	0.00113052	0.0183119	0.950895
cg03165098	-0.000891376	0.0127219	0.944281
cg03165176	-0.0286514	0.0140948	0.0447269
cg03165195	-0.00707312	0.00748936	0.34723
cg03165203	-0.00445767	0.00584425	0.447411
cg03165260	0.00921486	0.0147816	0.53444
cg03165343	3.90788e-05	0.00137475	0.977379
cg03165356	-0.0240195	0.0139597	0.0884099
cg03165378	-0.000654758	0.00682295	0.923741
cg03165383	-0.0029075	0.00571513	0.612057
cg03165391	-0.018058	0.0131112	0.171496
cg03165416	0.00564611	0.00748351	0.452338
cg03165472	0.00633817	0.00651015	0.332613
cg03165700	-0.00209768	0.00178548	0.242843
cg03165752	-0.000561807	0.0014737	0.703848
cg03165769	-0.00222052	0.00259779	0.39472
cg03165807	0.00394547	0.0102099	0.699996
cg03165826	0.0164991	0.0230979	0.476699
cg03165859	0.000486802	0.00353549	0.890762
cg03165904	-0.00122163	0.00395641	0.758136
cg03165951	0.00516611	0.00632586	0.41606
cg03166043	-0.000408722	0.00826391	0.960652
cg03166160	0.000442898	0.00533548	0.934009
cg03166163	0.00178621	0.0154183	0.908004
cg03166236	0.00232773	0.00650458	0.721202
cg03166253	-0.00196942	0.00782179	0.801723
cg03166258	-0.0010419	0.00679918	0.878518
cg03166265	-0.0176732	0.0144245	0.223371
cg03166286	-0.0118049	0.010231	0.251317
cg03166292	-0.00790651	0.0115564	0.495452
cg03166302	0.0057289	0.0050765	0.261803
cg03166323	0.00124902	0.00197107	0.527737
cg03166324	0.0085802	0.0067614	0.207388
cg03166428	0.0219957	0.0146908	0.137479
cg03166508	-0.00260437	0.00979845	0.790945
cg03166514	-0.00194995	0.00471718	0.680219
cg03166533	0.0213686	0.00861144	0.0147536
cg03166554	0.00328316	0.00672039	0.62624
cg03166566	-0.00113365	0.0117866	0.923569
cg03166611	0.0013826	0.0110047	0.900271
cg03166702	-0.0175482	0.021276	0.411455
cg03166753	-0.00642054	0.00524403	0.223695
cg03166835	0.00208669	0.00584701	0.721933
cg03166896	0.00407506	0.00414817	0.328286
cg03166962	-0.000762976	0.00635151	0.904625
cg03167029	0.00303843	0.00395503	0.444152
cg03167169	0.0207163	0.0174405	0.237714
cg03167244	-0.00702815	0.00750454	0.351262
cg03167275	-0.00182039	0.00286109	0.526063
cg03167311	0.00318362	0.00538554	0.555759
cg03167325	-0.00709403	0.00512044	0.169003
cg03167326	-0.00874097	0.0158819	0.583292
cg03167339	0.00322987	0.00179954	0.0757028
cg03167344	-0.00806634	0.0107171	0.453424
cg03167369	0.0007637	0.00180322	0.672826
cg03167407	0.0730615	0.0528847	0.170197
cg03167413	0.000725788	0.00166153	0.663185
cg03167415	-0.0109044	0.0112223	0.333554
cg03167429	-0.00445527	0.00215108	0.0409173
cg03167482	-0.0103892	0.00471612	0.0298963
cg03167496	-0.00181789	0.00186218	0.331313
cg03167559	0.000460544	0.00661075	0.944599
cg03167604	-0.0021735	0.00887061	0.806941
cg03167620	0.000757932	0.00301119	0.801785
cg03167623	-0.00210976	0.0135535	0.876614
cg03167633	-0.00778027	0.00618325	0.21122
cg03167642	0.00519013	0.00528843	0.328758
cg03167648	-0.0060573	0.00893205	0.499241
cg03167683	-0.00541939	0.00400307	0.178849
cg03167699	0.0222628	0.0107871	0.0416227
cg03167712	0.00574133	0.00855814	0.503855
cg03167717	-0.00223371	0.00357821	0.533882
cg03167763	-0.0108423	0.0117496	0.358343
cg03167812	0.0118032	0.0144292	0.415299
cg03167844	0.000385923	0.00198352	0.846129
cg03167883	-0.00693394	0.010562	0.513011
cg03167887	-0.00813807	0.00563382	0.151723
cg03167944	-0.00339836	0.0109182	0.756253
cg03167948	0.00165122	0.00985805	0.867315
cg03167951	-0.000346084	0.00113118	0.76028
cg03167953	-0.00697684	0.00743961	0.350609
cg03167954	0.0168545	0.00780997	0.0333163
cg03167978	0.00433008	0.018831	0.818604
cg03167980	0.00106481	0.00167192	0.52566
cg03168008	-0.000808631	0.00151615	0.594979
cg03168026	0.00214231	0.00240851	0.375883
cg03168029	0.0127067	0.0143436	0.377809
cg03168108	-0.00343316	0.00337209	0.311083
cg03168165	0.00891572	0.00505251	0.080682
cg03168184	0.000131648	0.00116205	0.910028
cg03168189	-0.000406841	0.00449399	0.928047
cg03168249	-0.00153732	0.0031679	0.628539
cg03168255	-0.00137933	0.00165772	0.407357
cg03168296	-0.00307779	0.00209163	0.144301
cg03168315	-0.0191952	0.0117195	0.104588
cg03168447	-0.000133831	0.0131561	0.991904
cg03168497	-0.00139517	0.0089626	0.876611
cg03168501	0.000141004	0.00167823	0.933208
cg03168508	0.0202504	0.00964929	0.0383674
cg03168582	-0.00348391	0.00202408	0.0883006
cg03168587	-0.00263025	0.00264833	0.323023
cg03168614	-0.00989015	0.0106057	0.353309
cg03168615	0.036955	0.0233623	0.116848
cg03168711	-0.00683043	0.00757675	0.369489
cg03168721	0.0118993	0.018076	0.511865
cg03168749	0.00198877	0.00363433	0.585447
cg03168760	0.00175489	0.00372403	0.6385
cg03168818	-0.0208019	0.019617	0.291517
cg03168838	5.05981e-05	0.00395327	0.989814
cg03168886	-0.00106778	0.00509568	0.834449
cg03168896	-0.00678991	0.0107429	0.528806
cg03168902	0.00148737	0.00394925	0.707253
cg03168922	-0.00489774	0.0129066	0.705139
cg03168947	0.00558831	0.0114993	0.628052
cg03169021	0.0134002	0.0198033	0.50018
cg03169041	0.00695864	0.0067791	0.30714
cg03169059	-0.00711516	0.0152865	0.642618
cg03169087	0.00399058	0.0117626	0.735125
cg03169131	0.00835617	0.00561692	0.139982
cg03169147	0.000913093	0.00146149	0.533546
cg03169165	-0.0181975	0.0119116	0.129741
cg03169170	0.00269721	0.00434255	0.535939
cg03169180	0.0107689	0.00918534	0.243822
cg03169191	0.00657254	0.0129348	0.612483
cg03169221	-0.00449442	0.00845544	0.596222
cg03169242	-0.00129682	0.00498583	0.79532
cg03169257	-0.00645925	0.00451245	0.155425
cg03169270	-0.00742371	0.0123599	0.549445
cg03169319	0.00870439	0.00783266	0.269106
cg03169325	0.0141164	0.0104528	0.179905
cg03169372	0.00863119	0.00670678	0.201088
cg03169390	0.00418035	0.0090655	0.645709
cg03169432	-0.000184738	0.0026039	0.943582
cg03169447	0.00237998	0.0066834	0.722514
cg03169527	0.00185138	0.00179815	0.305681
cg03169538	-0.000610831	0.00973779	0.950108
cg03169548	-0.00321286	0.00257923	0.215798
cg03169556	0.0082241	0.00425922	0.0563282
cg03169557	0.0138119	0.0239929	0.566134
cg03169647	-0.00549023	0.00521895	0.295344
cg03169691	0.0163955	0.0282534	0.563016
cg03169715	-0.000826927	0.00280178	0.768496
cg03169739	0.000536398	0.00134858	0.691662
cg03169744	0.00215481	0.004313	0.618448
cg03169767	-0.00114566	0.00270604	0.672933
cg03169836	-0.00746401	0.00996803	0.455738
cg03169843	-0.00450102	0.00327878	0.172894
cg03169847	-0.0145067	0.0120401	0.231101
cg03169856	0.00450692	0.00487558	0.357511
cg03169867	0.00353761	0.00642642	0.583219
cg03169876	-0.00118044	0.00242121	0.626941
cg03170013	0.00415468	0.0185431	0.823172
cg03170016	0.0124714	0.0141908	0.381594
cg03170036	0.00191393	0.0130962	0.884102
cg03170056	0.00128472	0.00354664	0.71794
cg03170069	0.0104747	0.00504813	0.0405566
cg03170099	-0.000855397	0.00680769	0.90026
cg03170171	9.2375e-05	0.00465174	0.984196
cg03170186	-0.0143012	0.00927657	0.126319
cg03170192	-0.00185822	0.00175298	0.291682
cg03170430	8.85856e-05	0.00426202	0.983459
cg03170472	-0.00682596	0.00808073	0.400283
cg03170564	-0.00346606	0.00688604	0.615828
cg03170611	0.00193349	0.00379652	0.611679
cg03170619	-0.00188679	0.00214811	0.381861
cg03170625	0.0016161	0.00501865	0.748111
cg03170665	-0.000153065	0.00932251	0.986933
cg03170667	-0.000827044	0.00193908	0.670651
cg03170670	-0.00238208	0.0110999	0.830514
cg03170698	-0.00368947	0.00288654	0.204151
cg03170721	-0.00534855	0.0131738	0.68561
cg03170737	0.00628207	0.0166875	0.707377
cg03170796	0.000438987	0.00362354	0.903816
cg03170879	-0.00636611	0.00783787	0.418592
cg03170881	0.0046823	0.00268787	0.0845812
cg03170896	0.012836	0.0075075	0.0904118
cg03171003	-0.00380747	0.00429247	0.3772
cg03171008	0.0178492	0.0141551	0.21025
cg03171142	0.00492928	0.00958367	0.608148
cg03171157	-0.00458649	0.00672767	0.496982
cg03171210	0.00250715	0.00792059	0.752256
cg03171211	-0.00706895	0.0215699	0.743807
cg03171263	-0.00273419	0.00165121	0.100883
cg03171282	-0.0343047	0.0125501	0.00741388
cg03171300	-0.00269915	0.00679009	0.691836
cg03171330	0.00317827	0.0109435	0.772092
cg03171361	-0.00194961	0.00251004	0.439154
cg03171402	0.0066072	0.00875533	0.452233
cg03171465	-0.00315724	0.00595891	0.597401
cg03171472	0.0072877	0.0128662	0.572375
cg03171478	-0.00709338	0.00762102	0.354217
cg03171502	0.00363378	0.00347049	0.297601
cg03171538	-0.00503381	0.0144037	0.727464
cg03171611	0.00233127	0.0055126	0.673277
cg03171646	-0.000933061	0.0022526	0.679604
cg03171651	-0.00308758	0.0112154	0.783655
cg03171659	-0.00493069	0.00284131	0.0857583
cg03171708	0.00180712	0.00674574	0.789336
cg03171711	-0.00273823	0.0116338	0.814404
cg03171723	-0.00358252	0.00175686	0.0440712
cg03171770	-0.0115811	0.0101737	0.257698
cg03171776	0.0105395	0.015457	0.496904
cg03171795	-0.0287115	0.0192812	0.139609
cg03171882	-0.0176147	0.0119477	0.143537
cg03171924	0.0259145	0.0145347	0.0776303
cg03171937	-0.013043	0.0145302	0.37153
cg03172023	-0.00866043	0.0155389	0.578543
cg03172057	0.000750524	0.00503623	0.881834
cg03172058	-0.0206296	0.0138433	0.139313
cg03172060	-0.00199735	0.00153253	0.195463
cg03172075	0.00277541	0.00393946	0.48275
cg03172077	0.00193596	0.00618873	0.755068
cg03172098	-0.00597655	0.00782752	0.446945
cg03172156	0.00272682	0.00824687	0.741601
cg03172171	-0.00522854	0.00517276	0.314559
cg03172226	0.00509069	0.00420575	0.228974
cg03172271	0.00130255	0.00533841	0.807733
cg03172438	0.00239916	0.0040518	0.555105
cg03172487	0.00139005	0.00134758	0.304789
cg03172493	-0.0415912	0.0514819	0.421077
cg03172497	-0.0103145	0.0273959	0.707345
cg03172537	-0.0102884	0.0174163	0.55603
cg03172547	0.000193057	0.00145365	0.894612
cg03172568	-0.0239981	0.0189262	0.207749
cg03172651	0.00291717	0.00159462	0.0703222
cg03172657	0.00114769	0.0069191	0.868592
cg03172688	0.0060451	0.012023	0.616214
cg03172717	0.000100003	0.00265522	0.970032
cg03172765	0.0273923	0.0182536	0.136596
cg03172796	-0.022569	0.0234685	0.338534
cg03172801	-0.000227659	0.00206281	0.912342
cg03172807	-0.0126677	0.012069	0.296428
cg03172837	-0.0130445	0.00767137	0.0921603
cg03172884	-0.00106256	0.00137625	0.441893
cg03172931	0.0148386	0.0201226	0.462598
cg03172947	-0.0019406	0.00291549	0.507189
cg03172971	-0.00582744	0.0191456	0.761475
cg03172991	-0.0199534	0.00866531	0.0233694
cg03173068	0.00407664	0.00622144	0.513807
cg03173141	-0.00744072	0.00544722	0.175014
cg03173167	-0.00652866	0.0145091	0.653707
cg03173169	0.00287104	0.00326516	0.381349
cg03173362	-0.00324157	0.00583497	0.579766
cg03173367	0.0135974	0.00875555	0.123581
cg03173462	0.00321776	0.00398534	0.421352
cg03173467	-0.000780006	0.000931135	0.4042
cg03173479	0.0133355	0.00491723	0.0078742
cg03173502	0.0118641	0.0217112	0.585973
cg03173528	0.00896685	0.0152212	0.557122
cg03173536	-0.00558838	0.010032	0.578735
cg03173570	-0.00705542	0.0105035	0.503309
cg03173582	-0.00616038	0.00758461	0.418594
cg03173631	0.0208964	0.0205203	0.310978
cg03173679	-0.00293355	0.00273843	0.286634
cg03173685	0.00339736	0.00532999	0.525319
cg03173713	0.0134674	0.00935186	0.15297
cg03173714	0.0105002	0.00688707	0.130509
cg03173722	0.00399861	0.00618463	0.519412
cg03173723	0.00241992	0.0168717	0.886239
cg03173748	-0.0153204	0.0228972	0.504976
cg03173783	4.75565e-05	0.00983503	0.996152
cg03173797	0.017663	0.0240967	0.465269
cg03173807	0.00181641	0.00482948	0.707633
cg03173827	-0.00853219	0.00796917	0.286905
cg03173874	0.000669589	0.00159459	0.67545
cg03173936	0.000891242	0.00409026	0.827956
cg03173942	-0.00839283	0.00504619	0.0994034
cg03173962	0.00742204	0.0101811	0.467706
cg03173974	0.00486927	0.00757036	0.521565
cg03173975	-2.52354e-06	0.00526485	0.999619
cg03174013	-1.43852e-05	0.00160372	0.992861
cg03174017	0.00187578	0.0100754	0.852685
cg03174041	0.00186115	0.00719114	0.796313
cg03174043	0.00632966	0.0077976	0.418866
cg03174091	-0.0141489	0.00697323	0.045112
cg03174122	0.0131831	0.0109298	0.230599
cg03174228	-0.00352151	0.0157229	0.823235
cg03174229	0.0127646	0.0161906	0.432332
cg03174232	0.00173383	0.00200716	0.389753
cg03174242	-0.0082887	0.00754398	0.27453
cg03174275	0.00493113	0.00478906	0.305651
cg03174294	-0.00465568	0.00183432	0.0126889
cg03174319	-0.0191748	0.0179306	0.287468
cg03174330	0.00210727	0.0113414	0.852975
cg03174332	0.0104735	0.0075564	0.168817
cg03174407	0.00538313	0.00772203	0.48735
cg03174486	-0.00190669	0.00418918	0.64999
cg03174501	-0.00697782	0.00685541	0.311203
cg03174521	-0.0165051	0.0107107	0.126477
cg03174523	0.00864657	0.0102945	0.402954
cg03174539	-0.00187945	0.00473681	0.692378
cg03174558	-0.0176438	0.012364	0.156686
cg03174607	-0.0104673	0.0209923	0.619137
cg03174644	-0.0102552	0.0140828	0.468185
cg03174768	0.0207066	0.0275286	0.453707
cg03174852	-0.00182059	0.00124583	0.147054
cg03174876	0.00659006	0.00662948	0.322596
cg03174933	0.00876929	0.0231492	0.705627
cg03174963	-0.000324844	0.00253387	0.898248
cg03175030	5.81565e-05	0.00826044	0.994397
cg03175049	0.00783153	0.00549023	0.156854
cg03175095	-0.000759525	0.0102889	0.941301
cg03175132	-0.00488189	0.0117402	0.678427
cg03175206	-0.00628167	0.00509883	0.220844
cg03175208	0.00938218	0.00881321	0.28964
cg03175285	0.000448934	0.00544162	0.934414
cg03175302	-0.0196264	0.0112851	0.085087
cg03175403	0.00378649	0.00858448	0.660103
cg03175417	0.0176123	0.00616169	0.00518244
cg03175515	0.0248985	0.024671	0.315306
cg03175578	-0.00617851	0.00499552	0.219054
cg03175652	-0.0285325	0.0192254	0.140927
cg03175653	-0.0071313	0.00464552	0.127919
cg03175677	0.00173593	0.0125959	0.890663
cg03175730	0.00168357	0.0120678	0.889328
cg03175768	0.00502661	0.00342693	0.145569
cg03175771	0.00697467	0.00939458	0.459577
cg03175785	0.00571326	0.00954313	0.550741
cg03175849	-9.69287e-05	0.0126516	0.993902
cg03175854	0.00221567	0.0042813	0.605934
cg03175870	0.00714779	0.0129703	0.582802
cg03175967	-0.00156968	0.00443617	0.724207
cg03175975	-0.0104337	0.0107415	0.333722
cg03176008	0.00622553	0.00454111	0.173466
cg03176143	-0.00110814	0.00111884	0.32435
cg03176205	0.0116539	0.0231323	0.615515
cg03176282	-0.00103017	0.00804081	0.898313
cg03176298	-0.0113428	0.00717608	0.117117
cg03176305	0.00473616	0.00421221	0.26354
cg03176386	-0.0070566	0.0100993	0.486347
cg03176411	0.00253122	0.00169312	0.138063
cg03176423	-0.000254761	0.00817809	0.975211
cg03176434	0.0044721	0.00348794	0.20275
cg03176466	0.00689604	0.00588974	0.244439
cg03176520	-0.000437923	0.0126691	0.972495
cg03176543	0.00420199	0.0054992	0.446601
cg03176550	-0.00908009	0.0118013	0.443463
cg03176585	-0.0014476	0.00144541	0.318998
cg03176698	-0.0119652	0.0230326	0.604568
cg03176769	0.00370482	0.00466446	0.428922
cg03176788	0.00145534	0.00355027	0.682738
cg03176900	-0.0268979	0.0178483	0.134956
cg03176917	-0.0176588	0.0154359	0.255349
cg03176964	0.00102047	0.00221949	0.646674
cg03176971	-0.00232674	0.0141944	0.870126
cg03176993	-0.00463934	0.0156353	0.767294
cg03176996	-0.000543423	0.00736013	0.941291
cg03177025	0.00272196	0.00441399	0.538856
cg03177034	-0.005578	0.0037755	0.142705
cg03177042	-0.00616995	0.0104563	0.556476
cg03177059	0.00189592	0.00177289	0.287465
cg03177084	-0.00162581	0.00194354	0.404858
cg03177088	-0.00309665	0.00283746	0.277744
cg03177100	-0.0139857	0.0158217	0.378839
cg03177120	-0.00562783	0.00865826	0.517186
cg03177138	0.00707286	0.0128495	0.583245
cg03177171	0.00160989	0.00943686	0.864886
cg03177196	0.00565097	0.00440067	0.202069
cg03177204	-0.000456173	0.00586223	0.93813
cg03177220	-0.00260022	0.00743163	0.727161
cg03177270	0.00412456	0.00428376	0.337952
cg03177323	0.000273166	0.00933254	0.976707
cg03177328	0.0137467	0.00706746	0.054576
cg03177392	-0.00479765	0.00579661	0.409831
cg03177438	0.00583243	0.00374599	0.122634
cg03177444	-0.000163246	0.0075662	0.982829
cg03177456	0.00101524	0.0014541	0.486675
cg03177464	0.00133934	0.00966186	0.890028
cg03177539	0.00781573	0.00396602	0.051526
cg03177551	-0.0151638	0.0155665	0.332344
cg03177593	0.00536395	0.00470573	0.25706
cg03177600	0.0015976	0.00292691	0.586397
cg03177631	-0.00446279	0.00310427	0.153661
cg03177642	0.00326691	0.00923075	0.724147
cg03177666	-0.0364182	0.0149155	0.0163776
cg03177708	-0.004969	0.00324276	0.128597
cg03177721	-0.0122106	0.0111702	0.276961
cg03177729	0.00835456	0.0100863	0.40947
cg03177735	-0.00143465	0.00753946	0.849471
cg03177832	0.00651409	0.00414568	0.119273
cg03177844	0.00780569	0.0172827	0.652501
cg03177847	-4.44784e-05	0.0137745	0.99743
cg03177876	-0.0174329	0.0182501	0.341769
cg03177972	-0.00518388	0.00327216	0.116297
cg03178042	0.00957682	0.00736391	0.196416
cg03178071	0.00162018	0.00249357	0.517348
cg03178174	-0.0110874	0.00509007	0.0317382
cg03178185	-3.39922e-06	0.00158559	0.998294
cg03178247	-0.000720585	0.00658077	0.913027
cg03178303	0.000276599	0.0111884	0.980326
cg03178322	0.000422569	0.00544103	0.938251
cg03178404	-0.00616678	0.00995602	0.53706
cg03178411	0.00861728	0.0066351	0.19702
cg03178454	0.0124457	0.00847942	0.145309
cg03178468	0.0137328	0.012974	0.29238
cg03178489	0.00251789	0.00819977	0.75943
cg03178541	0.010187	0.00584188	0.0842708
cg03178542	-0.00284588	0.00727736	0.696586
cg03178543	-0.00448134	0.00601437	0.457956
cg03178552	0.0063956	0.00571073	0.265428
cg03178609	-0.0196631	0.00772542	0.0124477
cg03178667	-0.00965869	0.0100368	0.338207
cg03178678	-0.0128281	0.00976587	0.191998
cg03178679	-0.00282649	0.00156214	0.0733972
cg03178748	0.000552765	0.00404409	0.891555
cg03178781	-0.00381943	0.00972683	0.6954
cg03178798	-0.00900091	0.00587029	0.12836
cg03178816	-0.0146513	0.0133047	0.273449
cg03178820	-0.00511238	0.00364575	0.163927
cg03178823	0.0157812	0.0150509	0.296924
cg03178838	-0.00841581	0.0173046	0.627794
cg03178857	0.0024375	0.00900579	0.787211
cg03178887	-0.00190661	0.006013	0.751843
cg03178943	0.00830655	0.00862623	0.3379
cg03179008	0.021506	0.0144394	0.139531
cg03179014	0.00107722	0.0111244	0.923052
cg03179020	0.0187865	0.022738	0.410647
cg03179043	4.93685e-06	0.00164796	0.997616
cg03179052	0.0044137	0.00523373	0.401064
cg03179291	-0.00129588	0.010461	0.901661
cg03179312	0.00625833	0.00376516	0.0996107
cg03179401	-0.0124957	0.0152258	0.413773
cg03179419	0.0229922	0.0172264	0.185002
cg03179422	0.00760183	0.0152017	0.618128
cg03179429	0.00460589	0.00482328	0.341916
cg03179435	0.00446348	0.0125068	0.721931
cg03179438	0.00386688	0.00812279	0.635075
cg03179442	0.00307954	0.00896048	0.731808
cg03179447	0.0190604	0.00510259	0.000311892
cg03179478	0.00126755	0.00205256	0.53828
cg03179496	-0.00629696	0.00538799	0.245302
cg03179500	-0.00152022	0.00592254	0.79795
cg03179504	0.0182938	0.0144903	0.209711
cg03179519	0.00292176	0.00921372	0.751821
cg03179523	-0.00868459	0.00744466	0.246165
cg03179540	-0.00298065	0.00862833	0.730482
cg03179542	-0.00418119	0.0137226	0.761232
cg03179588	0.00413044	0.00498181	0.40902
cg03179719	-0.00596335	0.00468447	0.205968
cg03179726	-0.00149319	0.00455485	0.74373
cg03179745	0.010613	0.00718761	0.142935
cg03179747	-0.00239447	0.0066969	0.721434
cg03179866	0.00387612	0.00334548	0.249374
cg03179867	-0.00309661	0.00894944	0.730061
cg03179941	-0.00608099	0.0143472	0.672588
cg03179976	0.0255097	0.0154848	0.102614
cg03179980	0.0011718	0.00494246	0.813073
cg03180011	0.0025196	0.00826284	0.761052
cg03180042	0.00200019	0.00561911	0.722618
cg03180134	-0.00223221	0.00577721	0.700034
cg03180148	-0.00298424	0.0275405	0.913929
cg03180187	-0.00285491	0.00396817	0.473541
cg03180191	-0.00113279	0.00200768	0.573862
cg03180291	0.00415029	0.00962222	0.667161
cg03180302	0.00628925	0.0106019	0.554373
cg03180322	-0.00890415	0.013856	0.521941
cg03180359	0.00489806	0.00559033	0.38304
cg03180404	-0.000172947	0.00387953	0.964531
cg03180426	-0.0140535	0.0126717	0.27007
cg03180429	0.0038759	0.0052732	0.464048
cg03180457	-0.000844594	0.00101067	0.405327
cg03180465	0.00388088	0.00415494	0.352533
cg03180486	-0.0223852	0.0101277	0.0293642
cg03180489	-0.00438074	0.00758138	0.564679
cg03180552	-0.0143516	0.00884492	0.107826
cg03180625	-0.0200882	0.0200761	0.319435
cg03180724	0.00550596	0.00993188	0.580561
cg03180768	0.00649216	0.00620105	0.297648
cg03180777	0.0199226	0.0113108	0.0812299
cg03180780	-0.000359469	0.00187089	0.848024
cg03180819	-0.00689358	0.00595274	0.249601
cg03180835	-0.00350579	0.00866798	0.686744
cg03180933	0.00908695	0.00374429	0.0170188
cg03180953	0.00641762	0.00488545	0.19198
cg03180980	0.00103159	0.00404908	0.799424
cg03181006	0.00517498	0.0192565	0.788684
cg03181042	0.0170971	0.0131708	0.197237
cg03181052	0.00434498	0.00340099	0.204361
cg03181058	-0.00835463	0.0135827	0.539891
cg03181104	-0.000957791	0.00645036	0.882258
cg03181117	0.00221296	0.00857145	0.7968
cg03181118	-0.000906638	0.00337007	0.788464
cg03181135	0.00735576	0.00840775	0.383737
cg03181166	-0.000966839	0.00258059	0.708708
cg03181212	0.00175779	0.00500308	0.726071
cg03181214	0.00199433	0.00438428	0.650181
cg03181246	-0.0184252	0.0129805	0.158876
cg03181248	0.00187955	0.0040992	0.647576
cg03181300	0.0275351	0.0194958	0.160948
cg03181310	-0.0166235	0.0102981	0.109628
cg03181314	0.0137906	0.00869904	0.116055
cg03181328	-0.00418959	0.0049886	0.403006
cg03181348	0.000890732	0.0132167	0.946402
cg03181373	-0.0047169	0.00770277	0.541687
cg03181382	0.0027783	0.00556689	0.618822
cg03181426	-0.00329031	0.00231477	0.1583
cg03181471	-0.00191575	0.00390277	0.624595
cg03181473	-0.00606054	0.0114088	0.596445
cg03181478	0.00103989	0.00420303	0.805096
cg03181493	0.0112268	0.0202193	0.579962
cg03181501	0.000118771	0.0116061	0.991855
cg03181514	-0.000964288	0.0023159	0.678026
cg03181524	-0.0280447	0.0204046	0.17238
cg03181525	0.0121328	0.00739076	0.103812
cg03181540	-0.0235975	0.0201482	0.244303
cg03181560	-0.00601895	0.00567276	0.291234
cg03181573	-0.00484703	0.0048341	0.318437
cg03181582	-0.00277471	0.00408162	0.498198
cg03181618	0.00634827	0.00519136	0.224259
cg03181644	0.000163087	0.00626303	0.979278
cg03181829	-0.00386686	0.00237792	0.107064
cg03181840	-0.00384518	0.0106053	0.71769
cg03181856	-0.00183482	0.00210347	0.385143
cg03181899	0.00208239	0.00225423	0.35783
cg03181943	0.00678159	0.0105571	0.522101
cg03181966	0.00995426	0.00750648	0.187831
cg03181986	0.00297819	0.00344711	0.389673
cg03182000	0.0172296	0.0182805	0.348203
cg03182007	0.00652833	0.00578656	0.26194
cg03182029	0.00106128	0.00418058	0.800125
cg03182044	-0.00621415	0.00826813	0.45407
cg03182073	-0.000478344	0.00950326	0.959956
cg03182113	0.000261744	0.00477214	0.956369
cg03182214	0.0172073	0.0155717	0.271796
cg03182218	0.000339544	0.00166362	0.83869
cg03182226	0.0113697	0.027378	0.678822
cg03182373	-0.00903047	0.00512695	0.0812319
cg03182374	-0.0179722	0.00710058	0.0129292
cg03182435	-0.00278961	0.00375928	0.459791
cg03182466	0.00142566	0.00595607	0.811314
cg03182504	-0.00131012	0.00155647	0.401953
cg03182528	-0.00646781	0.0127838	0.614014
cg03182546	0.00232816	0.0094159	0.805215
cg03182576	-0.00138965	0.00614665	0.821598
cg03182584	0.00169097	0.00601474	0.779186
cg03182596	-0.00233193	0.0021514	0.28101
cg03182608	0.00220902	0.00621838	0.723158
cg03182620	0.0243308	0.0199824	0.226236
cg03182645	0.0153983	0.0220725	0.487032
cg03182657	0.00194222	0.00518591	0.708812
cg03182688	-0.00043027	0.00680108	0.949682
cg03182742	-0.00323598	0.00949472	0.733955
cg03182745	0.00291162	0.00997156	0.770897
cg03182782	-0.00110292	0.00472536	0.815925
cg03182819	-0.000470924	0.0019099	0.805747
cg03182874	-0.000605598	0.0018659	0.746192
cg03182945	0.010965	0.0186402	0.557694
cg03182958	0.00153436	0.00617496	0.804272
cg03182967	-0.00248164	0.00389987	0.526008
cg03183004	0.00486874	0.00987558	0.623088
cg03183014	0.00129791	0.00238905	0.58815
cg03183058	0.000343087	0.00293698	0.90724
cg03183094	-0.00396167	0.00631027	0.531558
cg03183106	0.00777214	0.00803482	0.335724
cg03183152	-0.015606	0.0192658	0.419844
cg03183160	0.00156157	0.00412172	0.705592
cg03183163	-0.00337487	0.00917291	0.713713
cg03183201	-0.000742376	0.00995117	0.940681
cg03183234	0.0179605	0.0112297	0.112894
cg03183257	-0.000967577	0.00153593	0.530157
cg03183354	-0.0261554	0.0140546	0.0656841
cg03183447	6.28175e-05	0.0142424	0.99649
cg03183451	-0.000575648	0.00226375	0.799794
cg03183540	-0.00871087	0.0120322	0.47078
cg03183541	0.000914637	0.00176968	0.606411
cg03183598	-0.00306643	0.00255615	0.233119
cg03183601	-0.00814154	0.00413462	0.051707
cg03183608	0.000957185	0.0115361	0.934039
cg03183618	-0.00859846	0.0162507	0.5979
cg03183631	0.00123969	0.00581248	0.831543
cg03183669	-1.71278e-05	0.00444007	0.99693
cg03183677	0.0053818	0.00632034	0.396524
cg03183700	-0.0161943	0.0158192	0.30844
cg03183721	0.000494168	0.00175304	0.778609
cg03183738	0.00174941	0.00142483	0.222404
cg03183745	-0.00161753	0.00358525	0.652849
cg03183776	-0.00270353	0.00195664	0.170138
cg03183800	-0.000655108	0.00528493	0.901597
cg03183820	0.0146645	0.0168413	0.385977
cg03183832	-0.00829822	0.00697121	0.236725
cg03183856	0.00225189	0.00751854	0.765171
cg03183872	0.000566379	0.00163401	0.729606
cg03183877	-0.00107058	0.00220102	0.627747
cg03183882	-0.000352915	0.0030334	0.907614
cg03183889	-0.00892659	0.00432677	0.0416936
cg03183891	-0.0223075	0.0174711	0.204622
cg03183902	0.00643366	0.00638779	0.316279
cg03183936	-0.00608469	0.00549425	0.27075
cg03183980	0.00444632	0.00609328	0.467274
cg03184001	0.00285794	0.0130957	0.827691
cg03184011	0.00807075	0.00608186	0.187524
cg03184070	0.0134014	0.0141946	0.347382
cg03184141	-0.00350766	0.00378959	0.35688
cg03184218	-0.00283277	0.0129718	0.827578
cg03184241	0.0108809	0.00911152	0.235227
cg03184243	0.0077945	0.00460281	0.0934882
cg03184281	0.0118248	0.00711012	0.0994253
cg03184290	0.00161849	0.0041699	0.69874
cg03184291	-0.00056667	0.00811042	0.944437
cg03184313	-0.0194335	0.0179258	0.280923
cg03184322	-0.0118677	0.00572297	0.0406767
cg03184350	0.00281519	0.00490683	0.567439
cg03184357	-0.000828777	0.0162041	0.959311
cg03184366	0.0174013	0.0164676	0.293195
cg03184424	-0.00961959	0.0126912	0.450248
cg03184439	0.000133641	0.00281717	0.962259
cg03184441	0.00326415	0.00952229	0.732475
cg03184447	-0.00835894	0.0134536	0.535807
cg03184452	0.00876308	0.00481785	0.0719229
cg03184472	6.36307e-05	0.00359412	0.98591
cg03184487	0.0207634	0.00704645	0.0039974
cg03184584	0.00113336	0.0101599	0.911402
cg03184588	-0.0106727	0.00675831	0.117449
cg03184679	0.00195278	0.00169691	0.252565
cg03184769	0.00718364	0.00989813	0.469683
cg03184776	-0.000431016	0.0142797	0.975981
cg03184819	-0.00802201	0.014495	0.581202
cg03184840	0.00304254	0.00218507	0.166883
cg03184884	-0.00459792	0.0192754	0.811952
cg03184904	-0.00653092	0.013542	0.630666
cg03185009	-0.0116426	0.00958439	0.227323
cg03185032	0.0112288	0.00618205	0.072312
cg03185034	0.00503967	0.00906943	0.579673
cg03185066	-0.00613927	0.00955878	0.522171
cg03185144	0.00333813	0.00868937	0.701674
cg03185283	0.00648895	0.00516138	0.211605
cg03185290	0.00867905	0.00873096	0.322595
cg03185389	-0.000741913	0.00438526	0.865994
cg03185453	0.00374583	0.00679927	0.58292
cg03185513	0.00367543	0.00413078	0.375727
cg03185552	-0.0703741	0.0442216	0.114677
cg03185562	0.00381959	0.004267	0.372859
cg03185579	-0.00990333	0.00663772	0.138853
cg03185622	0.00244872	0.0171607	0.886819
cg03185624	0.000907301	0.00164935	0.583479
cg03185665	0.00353101	0.00329967	0.287145
cg03185698	-0.00403669	0.00985443	0.682952
cg03185704	-0.00673174	0.0102211	0.511659
cg03185752	-0.00273934	0.00430323	0.525855
cg03185775	0.00564101	0.00460332	0.223295
cg03185794	-0.0158212	0.0127433	0.217312
cg03185800	-0.00237909	0.0153578	0.877204
cg03185808	0.000529357	0.00872797	0.951758
cg03185820	0.00147693	0.00215763	0.495233
cg03185827	0.00764062	0.00726271	0.295319
cg03185855	-0.0111047	0.0186953	0.553865
cg03185863	-0.00116726	0.00126742	0.359282
cg03185871	-0.00316807	0.00428613	0.46155
cg03185888	0.0262472	0.0141756	0.0670366
cg03185894	0.0205599	0.00907976	0.02571
cg03185898	0.00549234	0.00571605	0.338939
cg03185919	0.0222815	0.0195646	0.25748
cg03185924	-0.00688001	0.0065072	0.292926
cg03185935	-0.00553047	0.00948164	0.561017
cg03185964	-0.00293993	0.00922913	0.750733
cg03185975	-0.000435729	0.00461251	0.924927
cg03186004	-0.00172589	0.00492938	0.726983
cg03186011	0.00110057	0.00450156	0.807356
cg03186020	-0.000465028	0.00435469	0.915171
cg03186058	0.0129571	0.0215011	0.548122
cg03186069	-0.0207327	0.0110745	0.0641132
cg03186074	0.00364295	0.00618165	0.556977
cg03186149	0.0091107	0.0154647	0.557105
cg03186150	0.00934192	0.0230014	0.685503
cg03186228	-0.00303833	0.00337206	0.369737
cg03186270	0.00164315	0.00519408	0.752395
cg03186331	0.012849	0.0226036	0.571004
cg03186333	-0.00307277	0.0070958	0.665917
cg03186339	-0.00504415	0.00373636	0.180059
cg03186425	0.00636998	0.00774903	0.413012
cg03186436	0.00147038	0.00342529	0.668649
cg03186486	0.00108638	0.00299752	0.717798
cg03186514	-0.000605263	0.00417475	0.885017
cg03186620	0.00919226	0.0131614	0.486531
cg03186727	-0.00181828	0.00736729	0.805565
cg03186817	-0.00242772	0.00549109	0.659357
cg03186851	-0.00868043	0.00700643	0.218274
cg03186877	-0.00573568	0.00617451	0.355162
cg03186972	0.00247093	0.00374559	0.510969
cg03186975	-0.00277967	0.00869834	0.749966
cg03186986	-0.00171498	0.00180896	0.345391
cg03186993	-0.00237962	0.00437704	0.587887
cg03186999	0.00468547	0.0049051	0.341768
cg03187032	0.00276026	0.00547437	0.61522
cg03187073	-0.0214017	0.0238201	0.371092
cg03187125	0.000368986	0.0106949	0.972546
cg03187135	-0.000801725	0.00633541	0.899553
cg03187160	0.00967175	0.00861355	0.264189
cg03187166	-0.00266146	0.0102983	0.796601
cg03187190	0.00110409	0.00754513	0.883955
cg03187209	-0.00265566	0.00701025	0.705621
cg03187301	-0.0196732	0.0123357	0.113909
cg03187312	-0.0025422	0.00368766	0.492182
cg03187338	0.000982123	0.00616246	0.873697
cg03187361	-0.00508981	0.0127535	0.690678
cg03187411	0.0135558	0.0163172	0.408084
cg03187444	0.00264982	0.0122248	0.828839
cg03187476	0.00219134	0.00978355	0.823228
cg03187487	0.00705145	0.00467798	0.134868
cg03187568	-0.0194609	0.00959943	0.0452926
cg03187573	-0.00136855	0.0107192	0.898664
cg03187660	0.0128057	0.0140976	0.365871
cg03187661	-0.00139122	0.00513744	0.787103
cg03187671	0.00752647	0.0069965	0.284629
cg03187710	0.00344302	0.00464067	0.459873
cg03187795	-0.0196163	0.0184373	0.289915
cg03187809	0.00818562	0.00904619	0.367709
cg03187934	0.00140977	0.0126327	0.911367
cg03188000	-0.0242664	0.0260943	0.354637
cg03188016	0.00691833	0.00583023	0.238184
cg03188064	-0.0186478	0.0205809	0.367075
cg03188080	0.000730487	0.010454	0.944432
cg03188118	0.00147679	0.00320325	0.645779
cg03188150	0.0111109	0.0172852	0.521827
cg03188183	0.00938248	0.00877796	0.287702
cg03188200	0.00188409	0.00157724	0.23509
cg03188238	-0.00581223	0.00363705	0.113184
cg03188253	-0.0147224	0.0136996	0.285112
cg03188339	0.00137874	0.00775625	0.859272
cg03188356	0.00207755	0.00789247	0.792913
cg03188382	-0.0191198	0.00842112	0.0253243
cg03188390	-0.014007	0.0119365	0.243399
cg03188495	-0.00334477	0.00913082	0.714902
cg03188519	0.00577253	0.0090602	0.525496
cg03188522	0.00545528	0.0105451	0.60607
cg03188526	-0.00653697	0.0046016	0.158548
cg03188528	-0.00209738	0.00611104	0.732159
cg03188547	-0.000112873	0.00903257	0.990055
cg03188617	-0.00361242	0.00663158	0.587152
cg03188627	0.0101373	0.0198977	0.611543
cg03188641	0.001489	0.00187749	0.429609
cg03188653	0.0168527	0.0233197	0.471561
cg03188685	0.0342161	0.0447272	0.446076
cg03188724	0.000119925	0.00110664	0.91392
cg03188793	-0.0168426	0.0395951	0.671481
cg03188833	-0.00474533	0.00795156	0.552003
cg03188843	0.00058714	0.00724061	0.935533
cg03188854	0.00126032	0.00498919	0.801087
cg03188899	-0.0187077	0.0198321	0.347799
cg03188919	-0.0151398	0.0112905	0.182983
cg03188923	0.00777724	0.00843763	0.358886
cg03188948	-0.0429603	0.025725	0.0980506
cg03188976	0.00770721	0.0156914	0.624379
cg03189019	0.00384163	0.00383857	0.319341
cg03189022	-0.0101365	0.00881026	0.252666
cg03189033	0.00767024	0.00758159	0.314127
cg03189075	-0.0115796	0.00651132	0.0783807
cg03189082	0.00646344	0.00478641	0.179945
cg03189143	-0.00145718	0.00573511	0.799955
cg03189153	0.0242546	0.0163123	0.140189
cg03189172	-0.00284358	0.00888881	0.749707
cg03189184	0.00184103	0.00319196	0.56539
cg03189210	0.00520111	0.0175567	0.767657
cg03189227	0.00719047	0.00893896	0.423076
cg03189333	0.00125317	0.00174	0.473075
cg03189338	-0.00566102	0.00784373	0.472147
cg03189359	-0.00629027	0.00439406	0.155394
cg03189453	0.008566	0.00598327	0.15536
cg03189469	-0.000508309	0.00807442	0.94993
cg03189479	0.00251914	0.00422916	0.552748
cg03189515	-0.0097828	0.00994949	0.32786
cg03189545	0.00372549	0.0160554	0.816981
cg03189593	-0.00139625	0.00519228	0.788554
cg03189627	-0.00152548	0.00314901	0.629139
cg03189652	-0.0106189	0.00665784	0.113881
cg03189656	0.014305	0.00814867	0.0822358
cg03189678	0.00414909	0.00647521	0.523141
cg03189753	0.00693154	0.00571368	0.227931
cg03189756	0.00215695	0.00289336	0.45773
cg03189759	0.00666776	0.00686504	0.333761
cg03189799	0.000509284	0.00549015	0.926277
cg03189821	-0.00154325	0.0139952	0.912416
cg03189827	-0.000810096	0.00420667	0.847683
cg03189837	-0.0137957	0.0129984	0.291093
cg03189871	0.000900749	0.00703016	0.898306
cg03189882	0.00540738	0.00882879	0.541616
cg03189913	0.00290158	0.00959233	0.762907
cg03189922	0.00370139	0.00800304	0.644729
cg03189990	-0.000956416	0.00177766	0.591759
cg03190018	-0.00160451	0.0127359	0.899998
cg03190020	-0.000840702	0.00178708	0.63907
cg03190045	0.0081057	0.0205192	0.693662
cg03190082	0.00648754	0.00771725	0.402547
cg03190099	0.0159895	0.0158171	0.314503
cg03190130	0.00402959	0.00884705	0.649756
cg03190140	-0.020995	0.0151352	0.168476
cg03190219	0.00972513	0.0151459	0.522279
cg03190251	0.00167658	0.00648548	0.796542
cg03190267	-0.0117717	0.0100213	0.242917
cg03190371	0.00539751	0.0170606	0.752379
cg03190379	0.00513627	0.00643825	0.426891
cg03190439	0.0125475	0.00490872	0.0120873
cg03190505	-0.00174648	0.00316802	0.582669
cg03190513	-0.0236029	0.0237158	0.322022
cg03190523	0.00207683	0.00658418	0.753094
cg03190578	0.00273138	0.00495735	0.58288
cg03190580	0.000591905	0.00355063	0.86794
cg03190609	-0.0104667	0.00550635	0.0602019
cg03190633	-0.00247231	0.00411519	0.549349
cg03190640	-0.0286389	0.0187506	0.129827
cg03190661	-0.0138725	0.0166731	0.407376
cg03190725	0.00106786	0.0062259	0.864162
cg03190737	-0.0176968	0.0146617	0.230277
cg03190769	-0.0126477	0.0162164	0.437273
cg03190783	-0.00237119	0.00613771	0.700072
cg03190805	0.00625038	0.00631122	0.324388
cg03190831	-0.00366969	0.00766625	0.633211
cg03190844	-0.00118465	0.00325137	0.716363
cg03190868	-0.00661469	0.00898788	0.46348
cg03190881	-0.000975352	0.0043725	0.82394
cg03190891	-0.0177014	0.014721	0.232025
cg03190911	0.0133522	0.00912834	0.14668
cg03190929	0.00227089	0.00382379	0.553931
cg03190938	-0.00214964	0.00241203	0.374951
cg03190944	-0.00607963	0.00800452	0.449325
cg03190986	0.000307452	0.00225549	0.891848
cg03191029	0.00408187	0.00663315	0.539705
cg03191032	-0.00515338	0.00497984	0.303235
cg03191045	-0.0181697	0.00988701	0.06907
cg03191054	0.00544993	0.0201089	0.786934
cg03191083	0.0088404	0.00746365	0.239039
cg03191103	-0.00153801	0.00521541	0.768684
cg03191116	-0.000391581	0.00120642	0.746176
cg03191149	0.00385745	0.00856314	0.653346
cg03191241	0.00765652	0.0190757	0.689
cg03191260	0.00250847	0.0150391	0.867867
cg03191359	-0.00779017	0.00438386	0.0786068
cg03191369	-0.00448141	0.00746704	0.549758
cg03191384	-0.00374123	0.00530433	0.482254
cg03191410	-0.00533359	0.00513019	0.301011
cg03191458	-0.000678414	0.0134641	0.959915
cg03191504	0.0169622	0.0178839	0.345181
cg03191532	0.00171973	0.00191791	0.37205
cg03191565	-0.000152812	0.00143557	0.915441
cg03191794	-0.0017606	0.00664492	0.791591
cg03191813	0.00553239	0.00461347	0.233291
cg03191830	-0.000538344	0.00121837	0.659548
cg03191860	-0.000745856	0.00436639	0.864712
cg03191889	-0.00401673	0.00398616	0.316045
cg03191894	-0.00761335	0.0100556	0.450753
cg03191919	0.00818967	0.0145692	0.575292
cg03191943	-0.0008136	0.00900713	0.928207
cg03191962	-0.000297519	0.0108417	0.978162
cg03191985	-0.00515117	0.00809231	0.525871
cg03191997	0.0220328	0.0164911	0.184567
cg03191998	-0.00171444	0.00180187	0.343655
cg03192044	0.00872317	0.00645017	0.1793
cg03192163	0.000716065	0.00182755	0.696027
cg03192186	-0.0351273	0.0393656	0.374356
cg03192231	0.0139378	0.0221552	0.530719
cg03192253	0.00260857	0.00661103	0.693994
cg03192261	0.0120144	0.0122244	0.32807
cg03192273	-0.049701	0.0453051	0.275264
cg03192274	-0.00555838	0.00415538	0.18405
cg03192320	-0.00319154	0.012781	0.803324
cg03192421	-0.0140077	0.00712055	0.051928
cg03192469	0.00351482	0.00936217	0.708138
cg03192480	-0.0190011	0.0189693	0.318917
cg03192529	0.00360725	0.00530875	0.498396
cg03192536	-0.00489497	0.00280409	0.0839429
cg03192549	0.00305623	0.00315448	0.334955
cg03192551	-0.00933392	0.00636398	0.145601
cg03192619	-0.0030378	0.0020531	0.142119
cg03192664	0.00151099	0.000936453	0.109782
cg03192709	0.0140086	0.00895965	0.12109
cg03192729	-0.0239957	0.0180904	0.187718
cg03192737	-0.000947219	0.0120778	0.937645
cg03192852	0.00447942	0.0105062	0.670762
cg03192867	-0.00471361	0.00240731	0.0530117
cg03192897	0.00133069	0.012922	0.918186
cg03192919	-0.00110295	0.0351292	0.975015
cg03192963	-0.000182626	0.00127411	0.886313
cg03192996	0.000796382	0.00357373	0.824112
cg03193047	-0.00666332	0.0118386	0.574798
cg03193052	-0.00489856	0.00346812	0.160921
cg03193079	-0.00126267	0.00112764	0.265501
cg03193096	0.00108596	0.00854399	0.899114
cg03193166	-0.0183843	0.0157323	0.245355
cg03193168	0.00591181	0.0101259	0.560648
cg03193182	-0.0185081	0.0302948	0.542628
cg03193299	-0.00203401	0.00963743	0.833276
cg03193322	-0.0110903	0.0190494	0.561753
cg03193328	-0.00253649	0.018516	0.891315
cg03193333	-0.00689435	0.00808107	0.395616
cg03193349	-0.00124234	0.00199497	0.534876
cg03193356	0.00512564	0.00592713	0.389232
cg03193417	-0.00262065	0.0028834	0.365602
cg03193454	-0.0017184	0.00234377	0.465165
cg03193490	0.00434946	0.0049877	0.385277
cg03193505	-0.00203837	0.0055434	0.713866
cg03193551	-0.0154907	0.0152797	0.31312
cg03193589	-0.000885563	0.0052735	0.86698
cg03193657	-0.0228902	0.019517	0.243648
cg03193698	-0.00066862	0.00192033	0.728437
cg03193715	0.00784152	0.00552152	0.158667
cg03193834	0.00244641	0.00406663	0.548814
cg03193847	-0.0195002	0.0188369	0.303067
cg03193893	-0.00200262	0.00489077	0.683071
cg03194012	0.0141589	0.00674559	0.038337
cg03194038	0.000448657	0.00389291	0.908478
cg03194045	-0.00135275	0.00353707	0.702939
cg03194064	0.00145647	0.00944796	0.877797
cg03194122	0.00660114	0.00942584	0.485351
cg03194151	0.00257026	0.00784806	0.743972
cg03194226	-0.00897739	0.0105627	0.397403
cg03194311	0.00237802	0.00431517	0.582806
cg03194383	0.00143353	0.00563959	0.79987
cg03194400	0.011626	0.0078039	0.139431
cg03194442	0.00908715	0.0106383	0.395042
cg03194452	0.00228055	0.0109976	0.836145
cg03194484	-0.00106293	0.00759799	0.889023
cg03194775	-0.00173786	0.00349693	0.620303
cg03194831	-0.0145091	0.0142198	0.310027
cg03194923	-0.000116914	0.00313524	0.970328
cg03195015	0.00238667	0.00395646	0.547719
cg03195031	-0.000617032	0.00467845	0.895338
cg03195033	0.000331974	0.00302916	0.912952
cg03195060	0.00554439	0.0099655	0.579209
cg03195100	-0.0236847	0.0196995	0.232088
cg03195116	0.00110733	0.00446517	0.804649
cg03195147	0.00674252	0.0135308	0.619359
cg03195164	-0.000803499	0.00264003	0.761492
cg03195195	-0.0200065	0.019484	0.306984
cg03195216	-0.0326048	0.0146149	0.0279197
cg03195230	-0.000557991	0.001205	0.644327
cg03195269	-0.0047849	0.00412458	0.248773
cg03195348	0.0202173	0.023764	0.39694
cg03195377	-0.00183598	0.0108893	0.866449
cg03195513	0.00300714	0.00299837	0.318317
cg03195528	0.000223315	0.00688994	0.974208
cg03195531	-0.00281099	0.00292879	0.339482
cg03195539	-0.00352618	0.00782485	0.653226
cg03195622	-0.00331872	0.00764646	0.665208
cg03195643	-0.00153821	0.0178612	0.931543
cg03195665	-0.000487832	0.00448412	0.913586
cg03195667	0.00211958	0.00316749	0.50493
cg03195732	0.00565651	0.00317369	0.0777333
cg03195748	-0.00890269	0.0112923	0.432336
cg03195775	-0.000927207	0.00614453	0.880359
cg03195826	-0.000947716	0.00698851	0.892402
cg03195881	-0.0243264	0.016419	0.141591
cg03195908	-0.00131233	0.00388858	0.736461
cg03195930	0.00713829	0.0143635	0.620299
cg03195969	0.000254737	0.0053113	0.961843
cg03195972	0.0122777	0.00662795	0.0669164
cg03196097	0.00545457	0.00789724	0.491358
cg03196115	-0.00452235	0.0125029	0.718337
cg03196131	0.00888056	0.010996	0.42123
cg03196151	-0.00184494	0.00655062	0.778798
cg03196177	0.00459747	0.00508396	0.368005
cg03196189	0.00603154	0.00541543	0.268048
cg03196220	-0.000396097	0.00204247	0.846623
cg03196265	0.00358014	0.0105475	0.734998
cg03196269	0.00116974	0.00209827	0.578448
cg03196304	0.0014575	0.00474492	0.759352
cg03196329	0.0170892	0.0137088	0.215462
cg03196339	-0.00327524	0.00456237	0.474504
cg03196360	-0.00657549	0.00474338	0.168755
cg03196364	-0.0538191	0.0214532	0.013726
cg03196376	-0.00306858	0.0112728	0.78602
cg03196381	9.69371e-05	0.00540777	0.985734
cg03196437	0.00289732	0.00435755	0.507648
cg03196440	-0.00022795	0.00587734	0.969139
cg03196458	-9.41372e-05	0.00774497	0.990326
cg03196485	-0.00436687	0.0159799	0.785208
cg03196507	0.0168101	0.0249194	0.501501
cg03196588	0.00282933	0.00673015	0.675098
cg03196623	0.00025205	0.00958774	0.979079
cg03196627	0.000424021	0.00158709	0.789889
cg03196666	-0.00563077	0.00887644	0.527301
cg03196680	-0.00331828	0.00598118	0.58028
cg03196689	0.000697692	0.00396579	0.860706
cg03196695	0.00633918	0.00496414	0.204561
cg03196720	-0.0209489	0.021072	0.322545
cg03196739	-0.00877359	0.00767827	0.255912
cg03196745	-0.000624395	0.00109641	0.570301
cg03196766	-0.000967578	0.00394201	0.806609
cg03196845	0.000783486	0.00192437	0.684777
cg03196857	0.00518928	0.0062364	0.407338
cg03196917	-0.00191038	0.00554276	0.731072
cg03196934	-0.0149221	0.0096387	0.124747
cg03196974	-0.0265107	0.0134561	0.051585
cg03196975	-0.0251609	0.0209164	0.231845
cg03197032	-0.00770268	0.0159129	0.629408
cg03197063	-0.0266926	0.0268443	0.322454
cg03197069	-0.00450716	0.00374515	0.231637
cg03197101	0.00522898	0.0117585	0.657498
cg03197110	-0.00221627	0.00366858	0.547131
cg03197120	0.0014363	0.0228413	0.949986
cg03197193	0.00214561	0.00520969	0.681331
cg03197253	-0.00641932	0.00865587	0.460059
cg03197257	-0.00640253	0.00447194	0.155344
cg03197273	0.00341265	0.00387991	0.381202
cg03197296	-0.00328047	0.00845432	0.698824
cg03197301	0.0014946	0.00451803	0.741482
cg03197316	0.00316837	0.00690664	0.647415
cg03197350	-0.000567441	0.00129285	0.661677
cg03197418	0.0119852	0.020787	0.565524
cg03197450	0.00899111	0.00330141	0.0076256
cg03197505	0.00353464	0.00411703	0.392647
cg03197524	0.000233339	0.00115218	0.839922
cg03197562	0.000627795	0.013482	0.962953
cg03197594	-0.00248107	0.00261462	0.344948
cg03197611	-0.00918998	0.0128161	0.475005
cg03197663	0.000374002	0.00597448	0.95021
cg03197674	0.00294598	0.00406519	0.470339
cg03197758	0.0130706	0.00811869	0.110563
cg03197792	-0.000212662	0.00422708	0.959976
cg03197798	-0.00291832	0.0103216	0.777961
cg03197800	0.00693397	0.0158566	0.662843
cg03197830	0.00188419	0.00471207	0.69011
cg03197885	0.0113453	0.0164573	0.49218
cg03197919	0.0174489	0.0206879	0.400997
cg03197939	0.00379736	0.00781144	0.62794
cg03197961	0.0287611	0.019138	0.136036
cg03197992	0.00675287	0.00624805	0.282387
cg03198009	-0.0022246	0.0370479	0.952238
cg03198010	0.00387563	0.0149399	0.795849
cg03198012	0.0089543	0.00557984	0.1117
cg03198029	-0.00124043	0.00965237	0.898003
cg03198061	0.00129219	0.00448871	0.774039
cg03198066	-0.0153495	0.0154971	0.324331
cg03198093	-0.000201451	0.00517169	0.969006
cg03198116	-0.00539014	0.00531952	0.313373
cg03198117	-0.00752653	0.00929492	0.420008
cg03198176	-0.00784615	0.00627002	0.213717
cg03198186	-0.00504467	0.00655159	0.443121
cg03198203	0.023128	0.0204079	0.259804
cg03198213	-0.00192637	0.0118109	0.870769
cg03198229	0.015702	0.0057603	0.00757238
cg03198237	-0.000221585	0.0140197	0.987421
cg03198269	0.0120099	0.00935033	0.201957
cg03198297	-0.00379408	0.013237	0.77499
cg03198317	0.0354935	0.0139504	0.0124804
cg03198320	0.0030931	0.00820583	0.707018
cg03198327	-0.00338692	0.00697821	0.628485
cg03198365	0.00162916	0.00490433	0.740443
cg03198368	-0.00546912	0.013734	0.691318
cg03198372	-0.00772682	0.00978055	0.431386
cg03198386	-0.0049124	0.00514145	0.341654
cg03198410	0.0206776	0.0125244	0.101878
cg03198433	-0.0106329	0.00519963	0.0434879
cg03198550	-0.00101396	0.00191219	0.597105
cg03198578	-0.00534716	0.00467959	0.25591
cg03198611	0.0167085	0.00877289	0.0597105
cg03198616	-0.00698102	0.0114128	0.542135
cg03198681	-0.000326694	0.0056051	0.953638
cg03198733	-0.0105377	0.00810134	0.196338
cg03198743	-0.00634171	0.005425	0.245191
cg03198756	-0.00312436	0.00890171	0.726339
cg03198778	-0.000701572	0.00812062	0.931326
cg03198895	0.00738675	0.00494096	0.138063
cg03198917	0.00149633	0.0069705	0.830464
cg03198948	0.000373899	0.00555113	0.946433
cg03199005	-0.00463296	0.0061548	0.453375
cg03199006	0.00500127	0.00512761	0.331735
cg03199014	0.0184263	0.0295842	0.534805
cg03199027	0.0022375	0.0110696	0.840225
cg03199058	-0.00305464	0.00354359	0.39074
cg03199084	-0.00129845	0.00634736	0.838328
cg03199100	0.0135082	0.0150378	0.371194
cg03199192	0.00297319	0.00795683	0.709444
cg03199239	0.0174691	0.0194348	0.370889
cg03199243	-0.014197	0.0122402	0.248868
cg03199260	-0.00173032	0.00426051	0.685515
cg03199263	-0.00278772	0.00672585	0.679411
cg03199285	-0.00245019	0.00742177	0.741988
cg03199330	0.0138443	0.0193427	0.475821
cg03199366	-0.0384691	0.0203552	0.0616694
cg03199382	0.00210777	0.00563539	0.709179
cg03199390	0.00902034	0.0118513	0.448374
cg03199508	0.00552614	0.00705188	0.435103
cg03199512	-0.00340672	0.0118541	0.774411
cg03199564	-0.00997787	0.0169249	0.556831
cg03199592	-0.0114877	0.00519058	0.0291579
cg03199604	0.0188332	0.0134371	0.164136
cg03199644	-0.01827	0.0111204	0.103539
cg03199646	0.00401869	0.0121527	0.741576
cg03199651	-0.0118575	0.00848256	0.165246
cg03199678	0.0132603	0.0112592	0.241698
cg03199721	-0.001024	0.00149419	0.494727
cg03199745	0.0121333	0.00990224	0.223338
cg03199791	-0.0152525	0.00849168	0.0754867
cg03199887	-0.00225134	0.0139032	0.871688
cg03199903	-0.00640866	0.00705746	0.366025
cg03199926	0.0127969	0.0127105	0.316463
cg03199938	-0.0100646	0.00619506	0.107392
cg03199955	0.00272091	0.00397657	0.495409
cg03199957	0.0140535	0.00896069	0.119958
cg03199958	-0.00208715	0.00261067	0.425914
cg03199983	-0.00278028	0.00283871	0.329736
cg03199996	0.0230724	0.00964947	0.0186708
cg03200016	0.00140148	0.00157373	0.375308
cg03200052	-0.000559438	0.00195932	0.775832
cg03200093	0.0078201	0.00402049	0.054576
cg03200095	-0.0013962	0.00273499	0.61083
cg03200105	0.0124149	0.00473156	0.0100563
cg03200120	-0.0072425	0.00577905	0.213043
cg03200155	-0.00044295	0.00146421	0.762885
cg03200309	0.020857	0.0109898	0.0606001
cg03200341	0.00126395	0.00143376	0.38013
cg03200376	-0.00772346	0.00446801	0.0869647
cg03200502	-0.000623804	0.00165843	0.707608
cg03200525	-0.0133729	0.0141817	0.347968
cg03200537	0.023462	0.00861271	0.00761057
cg03200571	-0.00371331	0.0157732	0.814366
cg03200631	-0.00165167	0.0115311	0.886392
cg03200650	0.00191289	0.00535202	0.721534
cg03200676	-0.00939452	0.0112192	0.404388
cg03200693	0.00400723	0.0105451	0.704745
cg03200734	-0.000565122	0.00221923	0.799518
cg03200747	0.00113066	0.00559548	0.840275
cg03200764	-0.00357105	0.00336197	0.290708
cg03200786	0.00982581	0.0110557	0.376269
cg03200811	-0.00470534	0.00484878	0.33418
cg03200818	-0.0016252	0.00250812	0.518486
cg03200823	-0.00309471	0.00418136	0.460961
cg03200890	0.00318466	0.0100564	0.752147
cg03200996	-0.00530221	0.0103805	0.610626
cg03201004	0.00510386	0.0129998	0.695443
cg03201008	0.00729245	0.0060646	0.232024
cg03201044	-0.00551625	0.0142085	0.698667
cg03201096	8.39076e-06	0.00640421	0.998957
cg03201106	0.00828125	0.00650276	0.205794
cg03201165	-0.008209	0.0264206	0.756672
cg03201166	-0.00335276	0.0123857	0.787182
cg03201274	0.000371399	0.00283809	0.896147
cg03201336	-0.00592758	0.00753593	0.43339
cg03201337	0.0110158	0.0105418	0.298558
cg03201367	0.00577688	0.00577367	0.319457
cg03201395	-0.00166052	0.00529691	0.754562
cg03201427	-0.0417905	0.0224743	0.0658987
cg03201458	-0.00435058	0.0046101	0.347594
cg03201492	-0.00259917	0.00987481	0.792929
cg03201507	0.00128283	0.00140857	0.364627
cg03201565	-0.00839984	0.00794054	0.292676
cg03201620	-0.0161768	0.0123945	0.194834
cg03201641	-0.0173076	0.011601	0.138873
cg03201658	-0.00429398	0.0135359	0.751731
cg03201697	-0.00453762	0.0129087	0.725942
cg03201714	-0.00714341	0.00487479	0.145955
cg03201748	-8.46259e-05	0.00414054	0.983734
cg03201811	-0.00861171	0.00921907	0.352492
cg03201926	-0.000928031	0.00503906	0.854255
cg03201978	-0.00850076	0.00961924	0.378964
cg03202009	-0.00920121	0.0154071	0.551721
cg03202033	0.000324757	0.003904	0.93387
cg03202034	-0.0192048	0.0115066	0.0982397
cg03202064	0.000354167	0.00115848	0.760455
cg03202077	-0.00159145	0.00394443	0.687466
cg03202123	0.00518329	0.00736474	0.483194
cg03202190	0.00665978	0.0053811	0.218754
cg03202213	0.00760445	0.00639503	0.237208
cg03202266	0.00520382	0.00703893	0.461462
cg03202381	0.0025712	0.00412616	0.534608
cg03202402	-0.000946901	0.00672073	0.888238
cg03202416	-0.000912822	0.00148831	0.541051
cg03202472	0.0128829	0.0131616	0.330029
cg03202477	9.51297e-05	0.00110391	0.931499
cg03202500	-0.00034651	0.00187541	0.853788
cg03202506	0.000496325	0.00646938	0.939
cg03202526	-0.00656528	0.00693359	0.345982
cg03202545	0.0195779	0.0294289	0.507415
cg03202557	-0.00194877	0.00140321	0.167981
cg03202564	-0.0130383	0.00986009	0.189075
cg03202617	-0.00811391	0.00599584	0.179025
cg03202645	-0.000684951	0.00589973	0.907807
cg03202659	0.00097825	0.00363446	0.788362
cg03202693	0.0150292	0.0162795	0.358126
cg03202732	0.00513078	0.0127851	0.689048
cg03202738	0.000587205	0.00124372	0.637858
cg03202803	0.0129337	0.0166205	0.438302
cg03202804	-4.882e-05	0.00283279	0.986284
cg03202832	0.0137547	0.00971832	0.160078
cg03202847	-0.000488822	0.00650186	0.94022
cg03202884	0.00172438	0.00370824	0.642934
cg03202897	-0.00590179	0.00432702	0.175648
cg03202903	0.0110321	0.0173546	0.526433
cg03202935	0.00140626	0.00693165	0.839644
cg03202936	0.00613133	0.00492082	0.215676
cg03202937	-0.00542867	0.00737958	0.463676
cg03202951	-0.000879011	0.00899536	0.922352
cg03203040	-0.00442633	0.0079045	0.576749
cg03203151	-0.000649302	0.00373726	0.862423
cg03203155	0.0135008	0.0150946	0.373247
cg03203176	0.00235628	0.00354327	0.507581
cg03203177	0.000274736	0.0012086	0.820641
cg03203179	0.0058438	0.0118884	0.624112
cg03203197	0.0143809	0.0176519	0.417181
cg03203220	-0.0116576	0.0158317	0.463244
cg03203223	0.00140802	0.00134102	0.296265
cg03203235	0.0101003	0.00587689	0.0887733
cg03203239	0.000347035	0.00466158	0.940804
cg03203262	0.0048404	0.00622152	0.4384
cg03203287	0.000694533	0.00780444	0.929266
cg03203294	-0.00429484	0.00785641	0.585825
cg03203320	0.000254896	0.00220813	0.908332
cg03203407	-0.00264098	0.00764321	0.73042
cg03203462	0.00153469	0.0124063	0.901799
cg03203519	-0.000101557	0.00619779	0.986959
cg03203530	-0.0047722	0.00904294	0.598859
cg03203603	-0.00111936	0.00159258	0.483774
cg03203621	-0.00709696	0.0137734	0.607504
cg03203646	0.00250094	0.00333309	0.454815
cg03203667	0.0121098	0.0132308	0.362248
cg03203693	-0.00472676	0.0131187	0.719377
cg03203706	-0.00415917	0.0122849	0.735652
cg03203785	0.00139294	0.00115954	0.232476
cg03203797	-0.000964424	0.00563544	0.864463
cg03203801	-0.0108894	0.0155722	0.485996
cg03203889	-0.00543581	0.0136074	0.690396
cg03203942	-0.00471778	0.00814887	0.563925
cg03203951	-0.0166963	0.0188813	0.378667
cg03204051	-0.00661573	0.0106616	0.536327
cg03204109	0.0106822	0.0156196	0.49562
cg03204139	0.000589852	0.00696228	0.932652
cg03204140	-0.00446477	0.00641517	0.488062
cg03204154	0.00435276	0.00834784	0.603225
cg03204155	-0.00544464	0.013188	0.680602
cg03204168	-0.0210728	0.0142679	0.142834
cg03204177	0.00664006	0.00417996	0.115319
cg03204178	-0.000242201	0.00405778	0.952523
cg03204220	-0.00397925	0.00915247	0.664663
cg03204305	0.0119141	0.00846535	0.162411
cg03204318	-0.00898227	0.00848475	0.292315
cg03204322	-0.00498828	0.00459975	0.280766
cg03204339	-0.00749661	0.00571508	0.192617
cg03204399	0.00220666	0.0173062	0.898795
cg03204427	0.00164725	0.00415339	0.692505
cg03204444	-0.00406419	0.00978528	0.678785
cg03204469	0.00447744	0.00511028	0.383041
cg03204600	-0.00255199	0.00559456	0.649268
cg03204608	0.0127848	0.016282	0.434186
cg03204678	-0.00747575	0.00769879	0.333877
cg03204695	-0.00389696	0.00355006	0.274964
cg03204787	-0.00597491	0.0127103	0.639319
cg03204825	-0.00985233	0.0130879	0.45335
cg03204877	-0.00761895	0.00735913	0.303023
cg03204906	0.000567825	0.00126621	0.654801
cg03204907	-0.00201817	0.00954237	0.832931
cg03205000	0.0120762	0.0175643	0.493332
cg03205010	-0.00191813	0.0122357	0.875746
cg03205046	0.00496786	0.00556449	0.374118
cg03205053	0.00457349	0.00761173	0.549301
cg03205098	0.00173066	0.00409185	0.673238
cg03205103	0.00318831	0.00265668	0.232932
cg03205140	0.00310515	0.0024277	0.20384
cg03205156	-0.000803461	0.00827797	0.922873
cg03205160	0.014908	0.0137876	0.28218
cg03205208	0.00227011	0.0026675	0.396788
cg03205238	0.00658068	0.0034132	0.056691
cg03205252	0.00338845	0.00331995	0.309892
cg03205258	0.00291618	0.00984858	0.767767
cg03205495	-0.00046319	0.00259177	0.858523
cg03205529	0.00284803	0.00542217	0.600568
cg03205581	-0.00252886	0.00342116	0.461529
cg03205584	1.86172e-05	0.00292915	0.994941
cg03205601	0.00945349	0.0116263	0.418086
cg03205750	0.00273928	0.00414884	0.51061
cg03205764	0.00342873	0.00843928	0.685404
cg03205844	0.00320597	0.00542381	0.555792
cg03205986	-0.0133914	0.0139877	0.34069
cg03205993	-0.00400562	0.00561949	0.477624
cg03206044	0.00659054	0.0107704	0.541985
cg03206111	-0.00275746	0.00749421	0.713692
cg03206155	0.00524073	0.00428512	0.224202
cg03206179	-0.00151575	0.0037967	0.690575
cg03206263	-0.00311113	0.00711617	0.662915
cg03206304	0.000454301	0.00366321	0.901551
cg03206359	-0.000735309	0.00514761	0.8867
cg03206401	-0.00654927	0.0331934	0.843988
cg03206427	-0.00339702	0.0142567	0.812156
cg03206431	0.00748815	0.0162012	0.644943
cg03206445	0.0158982	0.010527	0.134136
cg03206460	0.00156971	0.00405266	0.699336
cg03206476	0.00393792	0.00850832	0.64449
cg03206503	-0.00178859	0.00146091	0.223717
cg03206525	-0.000566688	0.00187877	0.763563
cg03206533	5.88141e-05	0.00483765	0.990324
cg03206537	-0.0099554	0.0104015	0.34082
cg03206561	-0.00469226	0.00943011	0.61987
cg03206569	-0.00206104	0.007775	0.791489
cg03206640	-0.00138368	0.00111706	0.218365
cg03206660	0.00260553	0.0194721	0.893823
cg03206668	0.000626456	0.00452084	0.890068
cg03206681	-0.00993433	0.0134018	0.460268
cg03206717	-0.000900602	0.00204336	0.660348
cg03206779	0.0232213	0.0203504	0.256565
cg03206874	-0.00444112	0.0155148	0.775279
cg03206925	-0.0083511	0.00496297	0.0955561
cg03206963	0.00885879	0.00589852	0.136283
cg03207010	0.00454082	0.0038653	0.242879
cg03207054	-0.00192034	0.0056603	0.735122
cg03207091	0.0102469	0.0131499	0.437678
cg03207121	0.01279	0.0116673	0.275614
cg03207151	0.00102818	0.0142125	0.942474
cg03207246	0.0011983	0.00368356	0.745625
cg03207265	0.00455447	0.00764189	0.552531
cg03207310	-0.000558179	0.0013273	0.674994
cg03207350	0.0212223	0.0228311	0.354852
cg03207373	-0.0024094	0.0151803	0.874211
cg03207391	-0.00196216	0.0060399	0.745961
cg03207435	0.004847	0.00714359	0.499015
cg03207436	0.000415175	0.00191765	0.829038
cg03207439	-0.00118494	0.00299991	0.69369
cg03207536	0.015467	0.0126597	0.224674
cg03207574	0.000864972	0.00274736	0.753541
cg03207593	-0.021122	0.0109653	0.0569127
cg03207661	-0.00171808	0.00329847	0.603607
cg03207666	0.0183318	0.0118629	0.125433
cg03207667	0.0134813	0.00968389	0.16697
cg03207689	-0.0035116	0.0062714	0.576773
cg03207732	0.000430232	0.00129713	0.740825
cg03207751	-0.000405446	0.0113208	0.971502
cg03207759	-0.0184801	0.0225181	0.413783
cg03207840	0.00785837	0.00786112	0.319892
cg03207845	-0.0126741	0.0187773	0.501252
cg03207868	-0.000133835	0.011237	0.990521
cg03207915	-0.0139547	0.0132753	0.295713
cg03207917	0.00338296	0.0121642	0.781503
cg03207945	0.0257954	0.0220691	0.245243
cg03207983	-0.00320836	0.0117857	0.786011
cg03208010	-0.00445892	0.00394009	0.260476
cg03208016	-0.000377572	0.00138607	0.785873
cg03208024	0.00128767	0.00522189	0.80573
cg03208031	-0.00790474	0.0045577	0.0859339
cg03208041	0.00531786	0.00615422	0.389602
cg03208049	0.0047545	0.00566619	0.403414
cg03208082	0.0032232	0.00784902	0.682208
cg03208093	-0.000786502	0.00141655	0.579982
cg03208125	-0.00291291	0.00670237	0.664783
cg03208161	0.0248606	0.0143021	0.0852455
cg03208185	0.00628507	0.00959486	0.513943
cg03208198	-0.00223438	0.0104779	0.831568
cg03208214	-0.00070958	0.00180366	0.694854
cg03208218	0.00159979	0.00135329	0.239949
cg03208245	0.0105202	0.016411	0.522961
cg03208259	-0.00593318	0.0116624	0.612052
cg03208284	0.0256294	0.0166535	0.126968
cg03208343	-0.0136801	0.00965945	0.159813
cg03208352	-0.00141295	0.00261568	0.590271
cg03208363	-0.00482139	0.00525619	0.361204
cg03208426	-0.0112683	0.00822517	0.173763
cg03208455	-0.000501955	0.00573053	0.930375
cg03208466	-0.0441336	0.0197575	0.027726
cg03208482	0.0012863	0.00221566	0.56285
cg03208489	0.00466316	0.0130332	0.721254
cg03208501	-0.00338943	0.00181346	0.0645433
cg03208691	-0.0018748	0.0089853	0.835144
cg03208707	-0.000642727	0.00737542	0.930731
cg03208742	-0.00157423	0.0187103	0.933116
cg03208817	-0.00292812	0.00201396	0.149102
cg03208825	-0.00844449	0.0199374	0.672804
cg03208830	-0.00444787	0.00229938	0.0558934
cg03208850	-0.000138612	0.00127025	0.913324
cg03208889	0.0115195	0.0121123	0.343871
cg03208893	0.0131559	0.00961787	0.174423
cg03208902	-0.0160971	0.0151853	0.291679
cg03208910	0.00860295	0.00855905	0.317261
cg03208934	0.00509234	0.00616444	0.410723
cg03208942	-0.00514133	0.0117055	0.661448
cg03208951	-0.0129155	0.0150703	0.393482
cg03208970	0.00574696	0.00562532	0.309424
cg03208974	0.0130906	0.0112028	0.245378
cg03208982	0.010028	0.010723	0.351943
cg03208983	0.00582271	0.0114861	0.613316
cg03209009	-0.00972472	0.0175428	0.580582
cg03209040	-0.00268281	0.00498032	0.591303
cg03209043	0.00855706	0.00885198	0.336034
cg03209103	-0.00499413	0.00670022	0.457798
cg03209106	0.000951786	0.0058436	0.870944
cg03209127	0.00115072	0.00220457	0.602844
cg03209130	0.00352062	0.00791633	0.657477
cg03209166	0.000768503	0.00193194	0.691634
cg03209189	-0.00118969	0.00827855	0.886021
cg03209251	0.00472648	0.00466399	0.313315
cg03209258	-0.0299278	0.0187815	0.11421
cg03209267	-0.0020907	0.00706315	0.767843
cg03209276	-0.0100106	0.00747358	0.183455
cg03209332	-0.0195238	0.0141091	0.16951
cg03209343	-0.0126773	0.00973016	0.195606
cg03209363	-0.00358607	0.00839851	0.670305
cg03209365	-0.00595244	0.0064831	0.36075
cg03209373	-0.0153812	0.0115347	0.185408
cg03209384	0.00824134	0.00451644	0.0710255
cg03209395	-0.003974	0.00773533	0.608562
cg03209411	0.00801896	0.00552083	0.149495
cg03209412	0.00528563	0.0129441	0.683895
cg03209413	-0.0120675	0.010666	0.260592
cg03209446	0.00048831	0.0131597	0.970474
cg03209459	-0.00615275	0.00898626	0.495127
cg03209460	0.00186354	0.00155223	0.232762
cg03209495	0.00316519	0.00777103	0.684654
cg03209496	-0.00415924	0.00189382	0.0303868
cg03209530	0.0150606	0.0100165	0.135843
cg03209541	-0.000604668	0.000996583	0.545398
cg03209557	-0.000589671	0.00175339	0.737346
cg03209566	-0.00977928	0.0077573	0.210367
cg03209642	-0.0232195	0.0161446	0.153493
cg03209676	0.00680379	0.00649187	0.297143
cg03209684	-0.00302736	0.00334447	0.367544
cg03209707	0.00297467	0.00405438	0.464853
cg03209733	-0.00129433	0.010825	0.905065
cg03209809	0.000382291	0.00188662	0.839833
cg03209812	-0.00184418	0.00398071	0.64417
cg03209813	-0.00340228	0.00702964	0.629451
cg03209854	-0.00131868	0.00345543	0.703548
cg03209863	0.00923672	0.00491666	0.0632038
cg03209871	-0.00851653	0.0125214	0.497975
cg03209882	0.000244391	0.00445185	0.95633
cg03209883	-0.00152572	0.00350872	0.664619
cg03209964	-0.00456977	0.0110999	0.681445
cg03210018	0.000306304	0.00563311	0.956744
cg03210024	-0.00600699	0.00766636	0.435155
cg03210084	0.00127509	0.00520232	0.80688
cg03210180	0.00331392	0.00179256	0.0674548
cg03210191	0.0055672	0.0051044	0.278041
cg03210210	-0.0131421	0.00983247	0.184385
cg03210218	-0.00172985	0.00736194	0.814711
cg03210257	0.00231887	0.00484455	0.633229
cg03210276	0.011167	0.0081578	0.174105
cg03210277	-0.00365579	0.00383986	0.343361
cg03210281	0.00684484	0.0095292	0.474246
cg03210314	-0.00414151	0.008375	0.622032
cg03210379	-0.00324921	0.00882197	0.713422
cg03210388	-0.000708337	0.00256942	0.783363
cg03210389	0.0126659	0.0173454	0.466965
cg03210396	0.0302339	0.0292036	0.303035
cg03210400	-0.00667341	0.0137564	0.628657
cg03210447	0.00086684	0.00952344	0.927657
cg03210465	-0.0257816	0.0326929	0.432212
cg03210579	-0.0142871	0.0111632	0.203563
cg03210663	0.0052219	0.0125465	0.678153
cg03210680	0.00327184	0.00375632	0.385828
cg03210793	0.0320679	0.0164173	0.0535783
cg03210827	-0.0060158	0.0109571	0.584208
cg03210848	-0.00485396	0.002394	0.045266
cg03210866	-0.000196581	0.00933805	0.983246
cg03210881	0.00654922	0.00570152	0.253428
cg03210904	-0.00077176	0.00214745	0.720065
cg03210905	-0.00367601	0.00487664	0.452741
cg03210912	-0.00298089	0.00382373	0.43748
cg03211092	0.00454278	0.00776753	0.559971
cg03211098	-0.0101859	0.0140937	0.471534
cg03211132	-0.00655952	0.00683083	0.33923
cg03211173	0.00266946	0.00498788	0.593708
cg03211189	-0.0178937	0.0087022	0.0423651
cg03211193	-0.0141661	0.0160285	0.378917
cg03211199	0.00284108	0.00181163	0.119983
cg03211221	0.00264511	0.0121913	0.828677
cg03211239	0.0155987	0.0151228	0.30481
cg03211244	-0.00569946	0.00621091	0.361008
cg03211283	-0.00389879	0.00249469	0.121249
cg03211362	0.00520411	0.00922073	0.573751
cg03211381	0.000888184	0.00462565	0.848121
cg03211388	0.00160491	0.00558658	0.774493
cg03211420	0.0033734	0.012151	0.781874
cg03211447	0.0116978	0.0186681	0.532334
cg03211481	0.0100368	0.00489745	0.0430417
cg03211527	-0.00375901	0.00675695	0.579236
cg03211546	-0.00242356	0.00546298	0.658266
cg03211552	-0.0075351	0.0198225	0.704656
cg03211561	0.00347313	0.00752714	0.645504
cg03211593	-0.0137183	0.013959	0.328099
cg03211622	0.00428191	0.00580526	0.46249
cg03211626	0.0166572	0.00603259	0.00685284
cg03211636	0.00422993	0.0142752	0.767606
cg03211695	-0.00481175	0.00311646	0.125752
cg03211711	-0.0153272	0.0104924	0.147205
cg03211828	0.00775999	0.00446358	0.0851982
cg03211835	-0.00729837	0.00468305	0.122283
cg03211843	-0.0420162	0.0161219	0.0105551
cg03211845	0.0061028	0.00329165	0.0666833
cg03211846	-0.00211887	0.00425129	0.619292
cg03211864	-0.0213173	0.0140532	0.132446
cg03211880	0.00203391	0.00816851	0.803876
cg03211902	0.00469158	0.00813226	0.565297
cg03211935	-0.000330466	0.00157538	0.834275
cg03211936	0.00289425	0.00419289	0.491621
cg03211964	-0.00482595	0.00530103	0.364811
cg03211995	-0.0178532	0.0113879	0.120104
cg03212009	0.00529381	0.00761007	0.488273
cg03212039	0.0168657	0.00809487	0.0397549
cg03212131	0.00555856	0.0135758	0.683088
cg03212133	-0.00491733	0.00834732	0.557129
cg03212145	-0.015136	0.0138101	0.275708
cg03212161	-0.00440144	0.00590491	0.457787
cg03212183	0.000898088	0.00258605	0.729109
cg03212228	-0.00482439	0.00542267	0.375778
cg03212272	0.00070014	0.00125612	0.578511
cg03212451	-0.0140024	0.0066147	0.0367533
cg03212479	-0.00757397	0.0117618	0.521085
cg03212480	0.00587755	0.0146438	0.689005
cg03212558	-0.019621	0.00946256	0.0406927
cg03212613	-0.0182152	0.010584	0.0883411
cg03212620	-0.000522646	0.00713263	0.941733
cg03212634	-0.00172556	0.0061569	0.779853
cg03212674	-0.00642067	0.0104042	0.538556
cg03212678	0.00369149	0.0056526	0.515216
cg03212685	0.00705159	0.0111334	0.527937
cg03212768	-0.00460587	0.00952766	0.629854
cg03212771	0.000207806	0.00378775	0.956357
cg03212797	-0.000233777	0.00213305	0.912948
cg03212862	0.000118701	0.0012308	0.923363
cg03212924	0.00276499	0.009892	0.780425
cg03212952	-0.00644908	0.00554139	0.247274
cg03213044	0.00313279	0.00512921	0.542734
cg03213059	0.00123545	0.00416998	0.767635
cg03213100	-0.00581023	0.00571509	0.311774
cg03213117	0.0135306	0.0194957	0.489271
cg03213202	0.00882841	0.00957179	0.358573
cg03213216	-0.00487905	0.00478149	0.31
cg03213222	-0.000200134	0.0152941	0.989586
cg03213236	-0.00427398	0.0108527	0.694556
cg03213259	0.0219148	0.0141841	0.125499
cg03213279	-0.00374186	0.00658113	0.570919
cg03213289	-0.0181748	0.0164777	0.272677
cg03213310	-2.48194e-05	0.00644551	0.996935
cg03213322	0.00367395	0.0101825	0.719002
cg03213352	-0.0030199	0.00254402	0.238017
cg03213374	-0.0204485	0.0188406	0.28038
cg03213396	0.0293009	0.0152215	0.0570759
cg03213420	0.0044061	0.0112903	0.697179
cg03213477	-0.00134085	0.0110631	0.903776
cg03213490	0.00560499	0.0103413	0.589022
cg03213502	0.00891221	0.00912431	0.331048
cg03213505	-0.00372323	0.00741106	0.616499
cg03213555	0.0195029	0.0203753	0.340783
cg03213608	-0.00327745	0.0032891	0.321432
cg03213630	0.00446061	0.00401414	0.269136
cg03213668	-0.000104292	0.00152487	0.945608
cg03213674	-0.0039478	0.0107858	0.715124
cg03213683	0.000692553	0.00843138	0.9347
cg03213748	-0.00133442	0.0039598	0.736829
cg03213757	-0.000337729	0.00551059	0.951253
cg03213775	-0.0128205	0.0153983	0.40706
cg03213794	0.00026135	0.00237773	0.912696
cg03213833	0.00742971	0.0109842	0.500349
cg03213860	-0.0058737	0.00669246	0.382232
cg03213877	0.000649679	0.00164009	0.692858
cg03213937	-0.0038606	0.00388428	0.322669
cg03213967	0.0157832	0.0174093	0.3668
cg03213975	-0.00729512	0.00876855	0.407411
cg03214005	0.00209909	0.00203266	0.304242
cg03214008	0.0120241	0.00627426	0.0581674
cg03214052	-0.00136552	0.00428584	0.750686
cg03214053	0.000540143	0.00833353	0.94845
cg03214064	-0.00972327	0.00717525	0.178435
cg03214080	-0.000579103	0.00202376	0.775354
cg03214087	0.0110491	0.0161452	0.495331
cg03214094	-0.0016542	0.00119119	0.168013
cg03214130	-0.0253499	0.0164855	0.127278
cg03214168	0.0126422	0.013364	0.346432
cg03214185	0.00901819	0.00736188	0.223459
cg03214200	-0.00440443	0.0150499	0.770392
cg03214217	-0.00508864	0.00710013	0.475231
cg03214236	-1.69323e-05	0.010356	0.998699
cg03214244	-0.000154864	0.0147508	0.991644
cg03214274	0.00802012	0.0167943	0.634013
cg03214277	-0.00157138	0.00160442	0.329743
cg03214303	-0.00538972	0.00510876	0.293969
cg03214308	0.00287841	0.00132762	0.0325234
cg03214325	-0.00250509	0.00365659	0.494872
cg03214363	-0.0126572	0.0179424	0.482179
cg03214385	0.00909088	0.00726427	0.21369
cg03214395	0.00447937	0.00316553	0.160161
cg03214420	0.0202547	0.0126609	0.112803
cg03214422	0.00115573	0.00252986	0.648779
cg03214444	0.00921088	0.0065425	0.162276
cg03214468	0.00466974	0.00756034	0.538202
cg03214474	-0.0327237	0.0174153	0.0631534
cg03214478	-0.000413855	0.00271742	0.87926
cg03214484	-0.00210983	0.00517521	0.68438
cg03214526	-0.00164259	0.00155593	0.293652
cg03214600	-0.00259211	0.00485626	0.594686
cg03214622	0.00413223	0.00660172	0.532786
cg03214640	-0.00333218	0.007791	0.669792
cg03214649	-0.0123273	0.0142367	0.388626
cg03214660	-0.000258315	0.00108354	0.812059
cg03214697	-0.0161872	0.0062322	0.0108116
cg03214703	0.00167924	0.00542978	0.757763
cg03214713	0.00650804	0.013188	0.622755
cg03214715	-0.00175808	0.0125793	0.889131
cg03214730	-0.000677782	0.00232279	0.771047
cg03214765	0.00301347	0.00303633	0.323363
cg03214816	-0.00169424	0.0101084	0.867231
cg03214819	0.00246201	0.00984838	0.803107
cg03214876	0.00171207	0.00378715	0.652195
cg03214893	-0.00379282	0.00337981	0.264465
cg03214931	0.00542275	0.0081234	0.50596
cg03214932	0.00689648	0.00988867	0.487163
cg03214977	-0.00561532	0.00920073	0.543039
cg03215005	-0.00087924	0.00139984	0.531369
cg03215050	-0.00204611	0.0113438	0.857226
cg03215096	-0.000851718	0.00459263	0.853249
cg03215105	-0.00437127	0.00348888	0.213158
cg03215137	0.00340815	0.00559354	0.543707
cg03215145	0.0112981	0.024113	0.640414
cg03215152	0.000136023	0.0108978	0.990066
cg03215153	-0.000875343	0.0013273	0.511097
cg03215160	-0.00585524	0.0119326	0.62472
cg03215161	-0.0241322	0.01153	0.0388808
cg03215166	-0.00205607	0.00644721	0.750461
cg03215178	-0.00222644	0.00129674	0.0890846
cg03215255	0.0106464	0.0161685	0.51175
cg03215416	0.00434644	0.0108357	0.689185
cg03215419	-0.00294895	0.00991602	0.766784
cg03215422	-0.000450638	0.00556684	0.935643
cg03215500	0.00165689	0.00438774	0.706515
cg03215527	-0.00201983	0.00419168	0.630953
cg03215535	-0.00740207	0.00737217	0.317775
cg03215537	0.000326996	0.00712296	0.963476
cg03215583	-0.00979444	0.00894887	0.27637
cg03215589	-0.0113331	0.0118506	0.34121
cg03215599	-0.0113831	0.00934385	0.225996
cg03215657	0.00611109	0.0114003	0.593118
cg03215701	-0.00221179	0.00213859	0.303525
cg03215730	-0.00184498	0.00128098	0.152908
cg03215791	0.00545184	0.00457713	0.236432
cg03215805	-0.00227473	0.00738704	0.758772
cg03215858	0.0081909	0.00733594	0.266865
cg03215868	0.00279624	0.00212761	0.191763
cg03215895	0.0207459	0.0213222	0.332917
cg03215909	-0.0229884	0.0234631	0.329565
cg03215942	-0.000141023	0.00103413	0.891803
cg03215958	0.00017109	0.00584371	0.976701
cg03215977	0.00230847	0.00962323	0.810911
cg03216028	0.00446403	0.0127337	0.726649
cg03216043	-0.0116465	0.0190061	0.541417
cg03216118	0.00753072	0.0110342	0.496509
cg03216144	0.00441782	0.00785843	0.575254
cg03216222	-0.00145235	0.00133697	0.27996
cg03216229	0.0111448	0.00787154	0.15993
cg03216302	0.0186007	0.0132929	0.164817
cg03216335	-0.000811799	0.0194192	0.966738
cg03216355	0.0148565	0.00909116	0.105367
cg03216410	0.00259133	0.00421279	0.539879
cg03216474	-0.00286064	0.00606086	0.637965
cg03216475	0.000451481	0.00473059	0.924157
cg03216491	0.000604615	0.00726985	0.933885
cg03216506	0.0135649	0.00998367	0.177295
cg03216518	-0.00157167	0.00813572	0.847209
cg03216529	-0.0019826	0.0085306	0.816694
cg03216557	-0.00713401	0.00615639	0.249298
cg03216580	0.017314	0.00635842	0.00763459
cg03216596	0.00517031	0.00593055	0.385401
cg03216624	-0.000209791	0.00574702	0.970953
cg03216691	-0.00973867	0.00975929	0.320743
cg03216698	-0.000825989	0.0115409	0.943087
cg03216729	-0.00111394	0.00484571	0.818654
cg03216738	0.000764694	0.0065072	0.906688
cg03216739	0.0198294	0.0121518	0.105863
cg03216749	-0.0190736	0.0113792	0.0968268
cg03216781	-0.000179467	0.00168431	0.915358
cg03216795	0.00105877	0.0102855	0.918218
cg03216822	-0.00785804	0.0105599	0.458539
cg03216823	7.80976e-05	0.00110548	0.943821
cg03216853	0.000578192	0.00135608	0.670754
cg03216867	-0.00749295	0.0129181	0.563195
cg03216879	0.00199426	0.00738527	0.787693
cg03216917	0.00174968	0.00873593	0.841664
cg03216944	0.0129218	0.0281184	0.646836
cg03216952	0.00939034	0.0063129	0.140033
cg03216966	0.0190003	0.0163233	0.247195
cg03216991	-0.00370834	0.00744424	0.619472
cg03217019	0.00439988	0.00553118	0.428225
cg03217066	0.0059475	0.00425077	0.16486
cg03217078	0.00768876	0.00564333	0.176117
cg03217090	0.00407268	0.00993701	0.682793
cg03217115	0.00245709	0.00785132	0.754968
cg03217138	-0.000447233	0.0089441	0.96022
cg03217204	0.0105562	0.0122587	0.391232
cg03217209	0.0127939	0.00657631	0.0545285
cg03217227	-4.43968e-05	0.0108832	0.996753
cg03217228	-4.96e-05	0.00483018	0.991827
cg03217233	-0.0111123	0.0101903	0.278124
cg03217253	-0.00256336	0.0029452	0.386192
cg03217256	0.00614981	0.0148778	0.680232
cg03217312	-0.00274577	0.00665741	0.680901
cg03217316	0.0294735	0.0174504	0.0943381
cg03217337	-0.0028238	0.00750884	0.707667
cg03217348	-0.00209632	0.00910217	0.818322
cg03217360	0.000470631	0.00667244	0.94391
cg03217408	-2.29151e-05	0.00228087	0.992004
cg03217411	0.00511574	0.00643728	0.428668
cg03217434	-0.0102511	0.017093	0.550045
cg03217460	-0.00187499	0.00217502	0.390717
cg03217477	0.00675232	0.00446134	0.133302
cg03217528	0.00229028	0.0023767	0.337553
cg03217568	-0.00116541	0.00549527	0.832481
cg03217572	0.00120061	0.00319907	0.708234
cg03217587	-0.0180846	0.0193458	0.352139
cg03217618	0.0140224	0.0137032	0.308639
cg03217619	0.0195703	0.0150761	0.197238
cg03217679	0.00125441	0.00141464	0.377348
cg03217690	-0.00343434	0.00959763	0.721223
cg03217729	-0.0142154	0.0103438	0.172422
cg03217744	-0.00382252	0.00196768	0.0548702
cg03217751	-0.00675322	0.00970748	0.488248
cg03217795	0.00100432	0.00145099	0.490441
cg03217800	0.000874735	0.00307638	0.776738
cg03217880	0.0103297	0.0153648	0.502943
cg03217897	-0.000918542	0.00189894	0.629647
cg03217906	0.00738948	0.00778587	0.344864
cg03217915	-0.000822334	0.000982902	0.404791
cg03217953	-0.00135805	0.0103602	0.895972
cg03217954	0.00393448	0.00415284	0.34571
cg03217964	0.0013821	0.00121225	0.256966
cg03217966	0.00183011	0.0012154	0.135278
cg03217974	0.0134974	0.0125221	0.283677
cg03217995	-0.0350749	0.01749	0.0476192
cg03218003	-0.000456466	0.00166654	0.784727
cg03218019	-0.00175798	0.00563131	0.755554
cg03218073	0.0022593	0.00561316	0.688175
cg03218093	-0.0168561	0.0155037	0.279547
cg03218115	0.00418048	0.019999	0.834846
cg03218146	-0.00232844	0.00188847	0.220476
cg03218192	-0.000498348	0.00392782	0.899293
cg03218198	0.00182345	0.00127586	0.156067
cg03218211	1.02819e-05	0.00439983	0.99814
cg03218234	0.00234176	0.0117813	0.842847
cg03218304	0.00690147	0.0105511	0.514551
cg03218323	0.0139857	0.0167458	0.405609
cg03218370	-0.00173235	0.0077478	0.82353
cg03218374	-0.00672854	0.0116097	0.563514
cg03218396	-0.00924638	0.0135208	0.495643
cg03218402	0.00324997	0.0115932	0.7798
cg03218460	0.0133543	0.017701	0.452358
cg03218476	-0.00959208	0.0103168	0.35474
cg03218479	-0.0213733	0.0126186	0.0934172
cg03218570	-0.000798592	0.00383755	0.835575
cg03218584	-0.00506898	0.00833128	0.544283
cg03218797	0.00940735	0.00581939	0.109126
cg03218820	0.0138301	0.0104109	0.187063
cg03218837	-0.00385578	0.0034409	0.265154
cg03218909	-0.00916675	0.0177104	0.605887
cg03218931	0.00285418	0.00694511	0.681979
cg03218932	0.0252232	0.0152796	0.101922
cg03218988	-0.00174	0.00206806	0.40215
cg03219159	-0.0120721	0.0114688	0.29506
cg03219235	0.017487	0.0092322	0.0610973
cg03219282	-0.00226665	0.00211335	0.286061
cg03219331	0.00170273	0.00484276	0.725875
cg03219362	0.000720626	0.0076563	0.925201
cg03219366	-0.0187489	0.0195974	0.341025
cg03219393	-0.0244963	0.0176629	0.168561
cg03219453	-0.00272495	0.011761	0.81725
cg03219493	0.0253063	0.0224685	0.262735
cg03219514	-0.00287888	0.0111702	0.797146
cg03219611	-0.00248945	0.00392366	0.527222
cg03219657	-0.00536333	0.0104552	0.609095
cg03219658	0.00542582	0.00982645	0.582068
cg03219694	-0.00913609	0.00632078	0.15147
cg03219697	-0.000205141	0.00126591	0.871594
cg03219705	-0.00438972	0.00427189	0.306626
cg03219768	0.00155128	0.00383937	0.687042
cg03219792	0.00247905	0.00548071	0.652016
cg03219809	0.0108997	0.0107693	0.313929
cg03219831	0.00631673	0.0100307	0.530303
cg03219838	-0.00482981	0.00549248	0.38132
cg03219879	-0.00387086	0.00771858	0.617122
cg03219904	0.00664846	0.00832343	0.42632
cg03219922	-0.00269099	0.00981846	0.784593
cg03219996	-0.0179645	0.00935759	0.0577358
cg03220009	-0.00416465	0.00686341	0.545365
cg03220054	-0.0151174	0.013514	0.265969
cg03220074	-0.00669457	0.00990569	0.500708
cg03220086	0.000671644	0.00960915	0.944416
cg03220091	-0.00833388	0.00496365	0.0962779
cg03220094	0.00579432	0.00816921	0.479796
cg03220124	-0.00437034	0.00299634	0.14782
cg03220161	-0.000687682	0.00113019	0.544259
cg03220166	-0.000593158	0.00239745	0.805096
cg03220187	-0.000298828	0.00131423	0.820593
cg03220206	0.0026433	0.00160591	0.102908
cg03220210	-0.000605217	0.00879572	0.94528
cg03220319	0.00194283	0.00335927	0.564328
cg03220354	0.000463143	0.00595731	0.938187
cg03220363	0.00630056	0.00983645	0.523292
cg03220366	9.09026e-05	0.00205678	0.964836
cg03220414	0.00198648	0.00942331	0.833469
cg03220447	-0.00271263	0.0133566	0.839476
cg03220452	-0.00316036	0.00603044	0.601392
cg03220455	-0.00511023	0.0158259	0.747443
cg03220543	-0.0149344	0.0136428	0.276289
cg03220564	0.00127558	0.0148657	0.931791
cg03220633	-0.00226096	0.0022391	0.315045
cg03220660	0.00383758	0.00656755	0.560318
cg03220670	0.00668676	0.00387664	0.0876371
cg03220671	-0.0110503	0.00934459	0.239796
cg03220734	0.00284481	0.00841642	0.736067
cg03220751	0.00177078	0.00171111	0.303227
cg03220797	-0.00183077	0.0011217	0.105796
cg03220863	0.000684461	0.00424785	0.872315
cg03220879	-0.00220537	0.00894285	0.805718
cg03220896	0.0136191	0.0174272	0.436361
cg03220912	-0.000405705	0.00591887	0.945489
cg03220945	0.00508462	0.00695337	0.466339
cg03221023	0.00630674	0.00480199	0.192067
cg03221025	-0.0108543	0.00705398	0.127023
cg03221032	-0.00605624	0.0176211	0.731799
cg03221073	0.00467987	0.00479177	0.3311
cg03221100	0.000664313	0.00148354	0.655274
cg03221137	0.0189705	0.0268985	0.482287
cg03221149	-0.011233	0.0102376	0.275176
cg03221198	-0.00464516	0.00702101	0.509744
cg03221247	0.00129898	0.00243136	0.594346
cg03221390	-0.0726998	0.0605232	0.232515
cg03221436	0.00605269	0.00809617	0.456457
cg03221458	0.00800776	0.0197132	0.685454
cg03221483	0.00378267	0.0139458	0.786765
cg03221504	-0.00548649	0.00543376	0.315074
cg03221539	-0.0111513	0.00835777	0.185155
cg03221563	0.00136694	0.0104454	0.896144
cg03221579	0.00905113	0.0063544	0.157447
cg03221590	0.00905905	0.00904015	0.318718
cg03221596	-0.00936093	0.0105586	0.377437
cg03221619	0.00507853	0.00599066	0.398606
cg03221652	0.00691402	0.0129943	0.595852
cg03221676	0.00125168	0.00132088	0.345611
cg03221698	0.000744849	0.00427912	0.862165
cg03221702	0.00164764	0.00534402	0.758484
cg03221715	-0.00300777	0.00430916	0.486801
cg03221778	-0.00157084	0.00386238	0.685095
cg03221779	-0.00852066	0.00923865	0.3586
cg03221792	-0.00184534	0.00448889	0.681885
cg03221793	0.0102305	0.00809341	0.209151
cg03221819	0.0122148	0.0223975	0.586716
cg03221837	-0.00165954	0.0101761	0.870784
cg03221843	-0.00521031	0.0117581	0.658632
cg03221864	0.000905857	0.00956633	0.924749
cg03221984	0.00269762	0.00561875	0.632198
cg03221988	0.00120604	0.00496712	0.808653
cg03221998	-0.00775121	0.0101099	0.44507
cg03222009	-0.0144429	0.00997521	0.150779
cg03222044	-0.00737471	0.0060712	0.22734
cg03222066	0.000480479	0.00637588	0.94008
cg03222101	-0.00186223	0.00463672	0.688816
cg03222134	0.00323695	0.00585419	0.581546
cg03222176	0.0306429	0.0152527	0.0472308
cg03222182	-0.0039422	0.00775566	0.612362
cg03222222	0.00985213	0.00466804	0.0373058
cg03222244	-0.00143693	0.00311809	0.645917
cg03222257	-0.00295519	0.00152124	0.0548748
cg03222268	0.00916859	0.00725012	0.20895
cg03222271	-0.00279706	0.0087647	0.750295
cg03222310	0.00188729	0.00252127	0.455886
cg03222323	-0.00235144	0.00296474	0.429576
cg03222326	0.00390478	0.00411868	0.345381
cg03222336	-0.010206	0.00637449	0.112517
cg03222361	-0.0280579	0.0148137	0.0611084
cg03222374	0.0163781	0.00950213	0.0878667
cg03222382	-0.00244985	0.00493753	0.620864
cg03222387	-0.0256414	0.0213884	0.233421
cg03222449	0.0165707	0.00672404	0.0154299
cg03222483	-0.00105277	0.00553624	0.84957
cg03222523	0.00568192	0.00834766	0.49766
cg03222540	0.0159377	0.0139428	0.255737
cg03222632	-0.00801942	0.00985179	0.417575
cg03222672	0.0107654	0.0123681	0.386158
cg03222750	0.00536195	0.0137237	0.696844
cg03222811	-0.00610299	0.00573351	0.289691
cg03222834	-0.00852861	0.0114709	0.458921
cg03222868	0.00500504	0.0117061	0.669892
cg03222910	3.02635e-05	0.00554913	0.995659
cg03222929	-0.00969679	0.013021	0.458196
cg03222965	0.00166564	0.00587451	0.777351
cg03222975	-0.00423731	0.00872346	0.628216
cg03222990	-0.0155684	0.00571252	0.00758496
cg03223057	0.00471358	0.010846	0.664797
cg03223072	-0.0198728	0.0155251	0.203492
cg03223100	-0.00170503	0.00928654	0.854697
cg03223116	-0.00180024	0.0161506	0.911471
cg03223121	0.00342371	0.00481692	0.478882
cg03223159	-0.00446557	0.0189763	0.814439
cg03223172	-0.0277014	0.0150497	0.0686366
cg03223185	0.00152309	0.00231706	0.512476
cg03223188	0.00953537	0.0147241	0.518727
cg03223189	0.00592326	0.00628634	0.348339
cg03223221	-0.0026342	0.00165985	0.115667
cg03223347	-0.004184	0.0122761	0.733951
cg03223351	0.0208675	0.0213565	0.330877
cg03223356	-0.0100175	0.00703429	0.157533
cg03223392	-0.00900392	0.0071162	0.208714
cg03223456	0.0322652	0.0144829	0.0281336
cg03223462	-0.0161436	0.0182949	0.379673
cg03223467	-0.0022233	0.0047864	0.643297
cg03223545	-0.00725302	0.0130482	0.579545
cg03223580	-0.00738857	0.00594839	0.2171
cg03223582	-0.00633464	0.00975282	0.517492
cg03223659	0.00453155	0.00408705	0.270194
cg03223687	0.0166033	0.0252597	0.512495
cg03223733	0.000291012	0.00125785	0.817511
cg03223734	0.000250053	0.0184227	0.989198
cg03223765	0.00268334	0.00789359	0.734615
cg03223805	0.0158837	0.0148696	0.288
cg03223878	0.000104599	0.00149675	0.944426
cg03223881	0.003945	0.00732092	0.591177
cg03223949	-0.000554914	0.00602078	0.92675
cg03223959	0.0195708	0.0164553	0.237126
cg03223989	0.00222725	0.00167939	0.187786
cg03224005	-0.00736311	0.0428874	0.864032
cg03224013	-0.0147591	0.010841	0.176442
cg03224126	0.00483614	0.0049119	0.327208
cg03224163	-0.00411761	0.0130483	0.752989
cg03224175	0.00399874	0.00553889	0.472017
cg03224209	-0.00150732	0.00309187	0.626962
cg03224240	0.00211477	0.00635754	0.740103
cg03224247	-0.000115215	0.0154447	0.994063
cg03224259	0.0144427	0.0191213	0.451834
cg03224276	0.0020316	0.00422296	0.631508
cg03224285	0.0311922	0.0191792	0.107021
cg03224308	0.00824073	0.00824556	0.320006
cg03224329	-0.00128903	0.0143479	0.928593
cg03224396	0.00458481	0.0150489	0.761258
cg03224418	-0.012632	0.00866006	0.147794
cg03224501	0.0331384	0.0195594	0.0933325
cg03224572	-0.00345312	0.00280582	0.221322
cg03224621	-0.0294323	0.0236709	0.216628
cg03224627	0.00399687	0.0108028	0.712176
cg03224650	-0.00510681	0.00690233	0.461113
cg03224685	0.00427123	0.00535169	0.426698
cg03224746	0.00254026	0.00205542	0.219397
cg03224756	0.0169302	0.0195763	0.3892
cg03224792	-0.00438572	0.0131648	0.739727
cg03224816	-0.0289308	0.0137397	0.0377407
cg03224850	0.00884878	0.00826598	0.286969
cg03224873	0.0171408	0.0147779	0.248855
cg03224901	0.000124584	0.00378685	0.973821
cg03224927	0.000917104	0.00460312	0.842483
cg03224952	-0.0017792	0.0052073	0.733312
cg03224992	-0.0170387	0.0190986	0.374457
cg03225002	-0.00133727	0.00214152	0.533753
cg03225003	0.0109629	0.0056305	0.0543326
cg03225051	0.00717351	0.00819126	0.383264
cg03225093	-0.00725869	0.0114665	0.528155
cg03225109	-0.00564896	0.00831278	0.498359
cg03225129	0.0123788	0.00490489	0.0131845
cg03225208	0.00709966	0.0120151	0.555924
cg03225235	0.00938208	0.00582085	0.110156
cg03225277	-0.0108433	0.00501683	0.0330528
cg03225335	-0.00074	0.00532488	0.889753
cg03225444	-0.0130692	0.00988075	0.188956
cg03225452	0.0139141	0.00855245	0.106902
cg03225476	-0.0117272	0.00945983	0.217993
cg03225502	-0.00610278	0.00591432	0.304625
cg03225520	0.0140274	0.0160488	0.384184
cg03225543	-0.00623504	0.00334403	0.0651807
cg03225546	-0.00246413	0.00790939	0.756035
cg03225548	-0.00909908	0.0167509	0.5882
cg03225580	-0.00178361	0.0162993	0.913082
cg03225601	0.0016323	0.00468657	0.728352
cg03225616	0.0043114	0.01255	0.731916
cg03225617	0.00227727	0.00474295	0.632178
cg03225623	-0.000533384	0.00585009	0.927536
cg03225664	0.00282617	0.00640053	0.659766
cg03225671	0.0148382	0.0174774	0.397911
cg03225714	0.00846376	0.0175125	0.62994
cg03225779	-0.00101893	0.00552042	0.853936
cg03225787	-0.00554625	0.0166582	0.739873
cg03225859	-0.00210142	0.00943164	0.824141
cg03225882	0.0141424	0.0194836	0.469618
cg03226000	0.00291879	0.00702403	0.678634
cg03226054	0.0109761	0.0177132	0.536894
cg03226083	-0.00852571	0.0137269	0.53595
cg03226114	-0.00865487	0.0160196	0.590214
cg03226121	-0.0026069	0.00291742	0.373701
cg03226187	0.00938643	0.00748257	0.212606
cg03226203	0.00418287	0.00999092	0.676357
cg03226204	0.0185112	0.0259691	0.47762
cg03226208	0.00318146	0.00811805	0.695966
cg03226245	-0.000303414	0.00237282	0.898508
cg03226403	0.00115713	0.00449949	0.797577
cg03226425	0.000656958	0.00301134	0.827748
cg03226439	-0.00836329	0.00490679	0.0914057
cg03226454	-0.0221898	0.0241816	0.36102
cg03226511	0.00560851	0.00794004	0.481608
cg03226536	0.0054343	0.00473804	0.254138
cg03226554	-0.00619706	0.00327465	0.0613255
cg03226569	-0.00720725	0.0125374	0.566677
cg03226570	0.0190464	0.00995093	0.0584754
cg03226571	0.0109575	0.00949497	0.251235
cg03226599	-0.00486878	0.0192987	0.801338
cg03226624	-0.0137168	0.0128946	0.289999
cg03226737	-0.00623694	0.00620633	0.317355
cg03226752	0.00869263	0.0061141	0.158215
cg03226871	0.0015497	0.00460486	0.737172
cg03226872	-0.00563988	0.00916363	0.539647
cg03226887	-0.0168736	0.0144102	0.2444
cg03226958	-0.00172702	0.00449161	0.701425
cg03227017	-0.000171636	0.00564462	0.975803
cg03227037	-0.0326891	0.0168378	0.0550226
cg03227076	0.0148899	0.0113265	0.191652
cg03227078	-0.000999742	0.00254197	0.69494
cg03227104	9.72604e-05	0.00241162	0.967911
cg03227107	-0.0099187	0.00783178	0.208288
cg03227114	-0.0036503	0.00412023	0.377771
cg03227128	0.00197317	0.00338877	0.561697
cg03227148	-0.00509663	0.00287664	0.0794855
cg03227167	-0.0100601	0.0147736	0.497479
cg03227191	0.020726	0.0143333	0.151302
cg03227203	-0.00120585	0.00468963	0.797606
cg03227259	0.00716036	0.00569395	0.211488
cg03227305	-0.00546311	0.0130936	0.677401
cg03227312	-0.0108833	0.0142507	0.446841
cg03227316	-0.00186015	0.00508925	0.715505
cg03227324	0.0240402	0.00796781	0.00323611
cg03227353	-0.00560568	0.00353806	0.116262
cg03227437	-0.017699	0.0132643	0.185126
cg03227456	-0.000903427	0.00126221	0.475813
cg03227481	0.0033436	0.00635294	0.59984
cg03227505	0.00904849	0.0171049	0.597977
cg03227570	-0.000335027	0.0048086	0.944593
cg03227576	0.00279482	0.00540556	0.60628
cg03227611	-0.00172084	0.00637995	0.787926
cg03227723	0.000414984	0.0154632	0.978643
cg03227728	-0.00648436	0.00836424	0.440023
cg03227783	-0.0062182	0.0109024	0.569719
cg03227793	0.00135025	0.00426755	0.752359
cg03227813	-0.00329905	0.00525992	0.531954
cg03227850	-0.0153964	0.00818415	0.0628478
cg03227902	-0.00544394	0.0114455	0.635369
cg03227908	-0.0085957	0.00778665	0.272285
cg03227940	0.00235773	0.00423007	0.578517
cg03227958	0.0062154	0.00996665	0.534297
cg03227961	0.000570966	0.0102232	0.955573
cg03227963	-0.000552199	0.00860021	0.948933
cg03228054	-0.000446674	0.00240949	0.853306
cg03228065	0.00366152	0.00628895	0.561732
cg03228075	-0.00960912	0.011935	0.422661
cg03228099	0.0330502	0.01598	0.0412008
cg03228145	-0.0120928	0.0146535	0.411194
cg03228185	-0.00467745	0.00387915	0.230742
cg03228193	-0.0139571	0.013663	0.30947
cg03228203	-0.00552215	0.00663904	0.407521
cg03228209	0.0040928	0.00734202	0.578466
cg03228222	-0.00221085	0.0017453	0.208189
cg03228288	0.00245579	0.00323099	0.448999
cg03228292	-0.00988133	0.011281	0.383168
cg03228312	-0.000769934	0.00203511	0.705991
cg03228313	-0.00100823	0.00612596	0.869604
cg03228325	-0.00965933	0.00920411	0.296497
cg03228353	0.013713	0.01219	0.26331
cg03228367	-0.00322933	0.00487102	0.508877
cg03228385	0.00162242	0.00613981	0.792135
cg03228386	-0.00222852	0.00489071	0.64962
cg03228407	0.00135265	0.00641697	0.833478
cg03228449	-0.00153675	0.0203217	0.939871
cg03228516	0.00906679	0.0165843	0.585796
cg03228554	0.0149133	0.00701983	0.0360978
cg03228555	0.00932739	0.0099932	0.352875
cg03228567	-0.00209072	0.00325374	0.52198
cg03228602	0.00403133	0.00286654	0.162723
cg03228624	0.00787216	0.0136316	0.564905
cg03228760	0.0113122	0.0127318	0.376403
cg03228766	-0.00206473	0.0102377	0.840577
cg03228773	0.0127722	0.00684868	0.0651251
cg03228813	-0.00666932	0.00434073	0.127586
cg03228826	0.00778465	0.00632613	0.221376
cg03228893	-0.00513565	0.00436749	0.242434
cg03228895	0.0132211	0.0130534	0.313578
cg03228907	-0.000889429	0.00635932	0.88905
cg03228931	0.00810972	0.00899324	0.369353
cg03228943	0.00204395	0.00611468	0.738876
cg03228945	-0.00882297	0.00461388	0.0587036
cg03228966	-0.00465314	0.0137376	0.735534
cg03228974	0.0164502	0.0093571	0.0818001
cg03228980	-0.00269552	0.00892105	0.763163
cg03228985	0.000752337	0.00308394	0.807767
cg03229010	0.000940575	0.00541975	0.862573
cg03229051	0.00332891	0.00620463	0.592791
cg03229158	-0.0135187	0.0150422	0.370962
cg03229183	0.00187782	0.00420805	0.656385
cg03229242	-0.00366885	0.00480759	0.447179
cg03229341	0.00153919	0.0122695	0.90042
cg03229431	0.00678578	0.00470611	0.152453
cg03229463	-0.00183621	0.00151802	0.22928
cg03229491	-0.026212	0.0147619	0.0788313
cg03229509	-0.0140852	0.0121963	0.250897
cg03229528	0.0109598	0.00974229	0.263293
cg03229538	-0.00817931	0.00593977	0.171574
cg03229561	-0.0160352	0.00991223	0.108873
cg03229588	-0.0110863	0.0215557	0.608171
cg03229590	-0.0225137	0.0168932	0.185657
cg03229600	-0.00374461	0.00318563	0.242599
cg03229615	-0.00309402	0.00790779	0.696436
cg03229626	0.00401438	0.00462073	0.38705
cg03229627	0.00449504	0.00615294	0.466762
cg03229638	-0.00826327	0.0115033	0.474224
cg03229702	-0.000416171	0.004428	0.925308
cg03229767	-0.00391582	0.020128	0.846143
cg03229769	0.00622254	0.0106674	0.560988
cg03229772	0.00422757	0.00802164	0.599346
cg03229841	0.00464772	0.00517845	0.371602
cg03229849	0.00402389	0.011055	0.716635
cg03229852	0.00323023	0.0105678	0.760494
cg03229871	0.0103187	0.00702212	0.144849
cg03229887	-0.00114882	0.00145704	0.432294
cg03229930	-0.0115612	0.00638292	0.0731016
cg03229940	0.00152484	0.00975918	0.876154
cg03229959	-0.00182226	0.00286956	0.526858
cg03229961	-0.000904096	0.0146753	0.950999
cg03229986	0.00875183	0.00869059	0.316343
cg03229996	0.00296959	0.00749187	0.692673
cg03230017	0.00361208	0.00599848	0.548426
cg03230125	-0.00428063	0.00899437	0.635167
cg03230143	-0.000275314	0.00756224	0.971031
cg03230144	0.00948782	0.00418107	0.0254018
cg03230154	-0.00206095	0.00369326	0.578072
cg03230215	0.00353891	0.00568806	0.53525
cg03230255	-0.000299871	0.0129177	0.981526
cg03230331	0.000298509	0.00435179	0.945449
cg03230364	0.0112298	0.00694547	0.10906
cg03230435	0.016035	0.0130491	0.222023
cg03230456	0.006542	0.00834844	0.435115
cg03230469	-0.00112337	0.00796485	0.888121
cg03230491	-0.00158401	0.00756777	0.834632
cg03230579	0.00798131	0.00995859	0.424771
cg03230592	-0.00834256	0.00865293	0.337306
cg03230607	0.0177122	0.0176054	0.316811
cg03230711	0.00742099	0.0114523	0.518476
cg03230757	0.00084263	0.00378953	0.824489
cg03230759	0.0037755	0.0076839	0.624255
cg03230769	0.0215751	0.0146811	0.144812
cg03230844	-0.00216643	0.0013016	0.0991552
cg03230852	0.00195751	0.00119442	0.104381
cg03230858	0.0043247	0.00801538	0.590706
cg03230970	0.00832863	0.0303236	0.784145
cg03230975	-0.000741549	0.00288702	0.797818
cg03230987	0.000151839	0.00463842	0.973951
cg03230989	-0.0132728	0.00841167	0.117746
cg03231024	-0.000276585	0.00243065	0.909632
cg03231117	0.00584197	0.00887585	0.51193
cg03231123	0.00605313	0.00704106	0.392016
cg03231140	0.000172862	0.00303802	0.954739
cg03231163	-0.00447302	0.00610738	0.465641
cg03231189	-0.00291894	0.00510037	0.568403
cg03231199	-0.0351699	0.0210318	0.0976061
cg03231209	0.000727989	0.011253	0.948548
cg03231240	0.00269512	0.0041359	0.516127
cg03231275	-0.00547688	0.00836327	0.514053
cg03231294	-0.00874361	0.005654	0.125156
cg03231311	0.000901191	0.00428692	0.833925
cg03231321	-0.00420528	0.0106196	0.692955
cg03231329	0.0110469	0.00419386	0.00977799
cg03231430	0.0144653	0.022936	0.529689
cg03231437	-0.00342052	0.0058413	0.559481
cg03231447	-0.00172972	0.0202119	0.931972
cg03231471	-0.00687826	0.0098759	0.487751
cg03231504	0.00102094	0.00511956	0.842339
cg03231596	0.0231348	0.0192358	0.231934
cg03231647	-0.000954135	0.00437895	0.827958
cg03231655	-0.00371088	0.00768885	0.630413
cg03231735	0.000855298	0.00494176	0.862942
cg03231785	-0.00650706	0.0126878	0.609182
cg03231860	0.013426	0.0188919	0.478938
cg03231953	0.00764001	0.00473985	0.110142
cg03231960	0.00116098	0.00186824	0.535733
cg03232051	0.000216838	0.00225735	0.923666
cg03232056	-0.0164037	0.0187901	0.384757
cg03232059	-0.00587034	0.00676883	0.387875
cg03232342	-0.0238938	0.0174811	0.174742
cg03232343	0.00502833	0.0151207	0.740173
cg03232366	0.0026248	0.00211886	0.218328
cg03232443	-0.0098495	0.00688939	0.155931
cg03232465	-0.00321088	0.00998365	0.748416
cg03232484	-0.000741748	0.00171552	0.6664
cg03232613	-0.00735233	0.0065708	0.265847
cg03232621	0.00441404	0.00658329	0.50409
cg03232695	0.00156213	0.00954772	0.870366
cg03232753	0.000854468	0.00203867	0.67602
cg03232804	-0.0132671	0.0122304	0.280636
cg03232857	-0.0147161	0.0110283	0.185105
cg03232879	-6.37558e-05	0.00302891	0.983248
cg03232928	0.00824705	0.00453392	0.0719093
cg03232933	-0.00940168	0.00618686	0.131762
cg03232937	-0.00565458	0.00653037	0.388623
cg03232960	-0.00102651	0.00153669	0.50567
cg03233006	-0.00097576	0.00364151	0.789286
cg03233031	0.000865177	0.00885614	0.922372
cg03233087	0.00626054	0.00656848	0.342828
cg03233151	-0.000154396	0.00470421	0.973883
cg03233185	0.021509	0.0140377	0.128624
cg03233191	-0.00904005	0.00875697	0.30441
cg03233224	-0.00162255	0.003878	0.676553
cg03233225	-0.0205709	0.0137013	0.136406
cg03233295	-0.00934614	0.00643088	0.149266
cg03233301	-0.00715706	0.00457589	0.120958
cg03233332	0.0211128	0.0117553	0.0755096
cg03233444	-0.00186695	0.00210469	0.377185
cg03233464	0.000324371	0.00374777	0.931202
cg03233490	0.0129547	0.0217781	0.553289
cg03233548	0.000830941	0.00458658	0.856603
cg03233624	0.0280023	0.0176421	0.115614
cg03233656	-0.0038942	0.0147812	0.792742
cg03233728	-0.00653112	0.0127733	0.610262
cg03233730	-0.00675999	0.00820711	0.412084
cg03233766	-9.00443e-05	0.00129703	0.944791
cg03233793	-0.0213687	0.0096502	0.0290771
cg03233876	0.00818519	0.0189996	0.667535
cg03233885	0.00284273	0.00877967	0.746777
cg03233896	-0.00767806	0.010015	0.445094
cg03233918	-0.00450622	0.015084	0.765758
cg03233931	-0.000264753	0.00166947	0.874316
cg03233940	-0.00412663	0.0151575	0.785991
cg03233952	-0.00141422	0.00494609	0.775526
cg03233972	-0.0163521	0.0100003	0.105159
cg03234023	0.00357877	0.00323243	0.270888
cg03234072	0.0127283	0.0099053	0.201761
cg03234075	-0.0184484	0.018484	0.320654
cg03234093	-0.0115544	0.0152852	0.451472
cg03234123	0.0025694	0.00145871	0.0812238
cg03234175	0.00945113	0.00771642	0.223525
cg03234182	-0.000732638	0.00510734	0.886225
cg03234186	0.00858695	0.00525564	0.105434
cg03234188	-0.00733707	0.00678394	0.28206
cg03234245	0.00849955	0.0137504	0.537894
cg03234358	0.00673152	0.00956934	0.483412
cg03234388	0.000683448	0.00706304	0.923107
cg03234393	0.000318146	0.00136014	0.815536
cg03234405	-0.0043923	0.00626365	0.484784
cg03234437	-0.00135456	0.00372	0.716531
cg03234524	-0.000733964	0.00520425	0.888129
cg03234543	-0.00150507	0.00402071	0.708952
cg03234557	-0.00408485	0.0112187	0.716544
cg03234603	0.0126908	0.0153637	0.410757
cg03234604	0.00225848	0.00567088	0.691288
cg03234612	-0.00211477	0.00663857	0.750725
cg03234661	0.00362693	0.00303707	0.235216
cg03234702	0.0448935	0.0215417	0.0397071
cg03234715	0.0106909	0.0101957	0.296903
cg03234732	-0.00174253	0.00473493	0.71364
cg03234743	0.00767713	0.00698032	0.274049
cg03234767	0.00356817	0.00457645	0.43742
cg03234775	0.00154813	0.00204998	0.451909
cg03234777	-0.0283805	0.0197176	0.153174
cg03234781	0.0161683	0.0118307	0.174801
cg03234796	0.00527133	0.00992059	0.596353
cg03234806	-0.00398688	0.00463538	0.391792
cg03234813	-0.00472095	0.0111845	0.673859
cg03234839	-0.0134091	0.0112829	0.237471
cg03234870	-0.0103394	0.00867092	0.235915
cg03234938	-0.00614431	0.00427229	0.153506
cg03234970	-0.00106608	0.00147721	0.472172
cg03234976	0.0098802	0.00693288	0.157236
cg03234980	0.00640499	0.0108907	0.557782
cg03235083	-0.00289028	0.00113211	0.0121907
cg03235119	0.00350668	0.0027675	0.208065
cg03235140	0.00717864	0.00848646	0.399632
cg03235180	0.00147147	0.00786167	0.851906
cg03235290	-0.00124612	0.00353807	0.725427
cg03235320	0.0031588	0.00609809	0.605604
cg03235353	0.001311	0.00309113	0.672392
cg03235470	7.78629e-05	0.00417703	0.985165
cg03235471	0.00385675	0.00827968	0.642365
cg03235479	0.0180004	0.0150688	0.235091
cg03235494	-0.000954328	0.00178455	0.593995
cg03235510	-0.0151467	0.0195743	0.440871
cg03235603	-0.000817813	0.00878155	0.925988
cg03235688	-0.00461583	0.00402112	0.25375
cg03235695	0.00194427	0.00374206	0.60451
cg03235726	0.0249554	0.0117964	0.0368711
cg03235758	-0.00567457	0.0108407	0.601818
cg03235759	0.0216564	0.0226942	0.342248
cg03235761	-0.00150006	0.00105945	0.159916
cg03235788	0.00756318	0.00418097	0.0734628
cg03235871	0.00952041	0.0178408	0.59478
cg03235894	0.00159678	0.00382368	0.677133
cg03235923	-0.00535659	0.00658801	0.418103
cg03235972	-0.00128216	0.00155632	0.411992
cg03235978	-0.000582783	0.00129711	0.654193
cg03236032	-0.00128446	0.00825785	0.876706
cg03236118	-0.00504004	0.00402778	0.213737
cg03236122	0.00491334	0.00437875	0.264513
cg03236137	-0.0238067	0.0147754	0.11028
cg03236170	-0.00959992	0.0121665	0.431952
cg03236184	-0.000610766	0.00288515	0.832777
cg03236328	0.00181041	0.00546035	0.740919
cg03236449	0.00204879	0.00902443	0.820866
cg03236534	-0.000544088	0.00488779	0.911589
cg03236570	-0.000843188	0.00119217	0.481042
cg03236583	0.00513234	0.014049	0.715646
cg03236725	-0.000298045	0.00137149	0.828406
cg03236789	0.00187138	0.0158716	0.906377
cg03236816	0.000723008	0.00117555	0.539925
cg03236853	0.00236681	0.00574081	0.681019
cg03236869	0.0133181	0.0215824	0.538582
cg03236936	0.00376739	0.00618613	0.543901
cg03236939	-0.00125489	0.00264872	0.636694
cg03236948	0.00493134	0.00402854	0.223791
cg03236969	0.00277857	0.00570295	0.627172
cg03236992	-0.00251722	0.00107434	0.021107
cg03237049	0.0144209	0.0142027	0.31238
cg03237071	0.00381226	0.00512143	0.458395
cg03237134	-0.00563318	0.00534148	0.294145
cg03237166	-0.00544272	0.00643699	0.399829
cg03237218	0.00571261	0.0136408	0.676268
cg03237250	-0.00137935	0.0095269	0.885172
cg03237316	0.00517872	0.0129199	0.689399
cg03237324	0.00336184	0.00422928	0.428556
cg03237338	0.0105393	0.0109721	0.339091
cg03237342	0.0142994	0.0139936	0.309318
cg03237356	0.000898563	0.00158528	0.572109
cg03237393	-0.00495231	0.016034	0.758068
cg03237401	-0.0191721	0.017355	0.271939
cg03237405	0.011222	0.00778234	0.152432
cg03237412	0.000874373	0.00286692	0.76101
cg03237431	-0.00311451	0.002029	0.127941
cg03237474	-0.0085432	0.0152564	0.576749
cg03237477	0.0239251	0.0185561	0.200255
cg03237507	-0.00532592	0.00556188	0.340586
cg03237596	0.00491321	0.0106136	0.64443
cg03237606	0.0103729	0.00964328	0.284667
cg03237619	0.00232007	0.00592169	0.696046
cg03237648	-0.0021654	0.00405391	0.594423
cg03237690	-0.0105003	0.0078921	0.186387
cg03237699	-0.00675749	0.0181692	0.710739
cg03237712	-0.00465	0.0143532	0.746638
cg03237806	0.00315818	0.00366776	0.391263
cg03237828	0.00206419	0.0061047	0.735973
cg03237839	-0.0171002	0.016568	0.304503
cg03237845	-0.00528691	0.00919221	0.566481
cg03237852	-0.0013074	0.00926244	0.888035
cg03237854	-0.0034474	0.00834535	0.680423
cg03237868	0.00166905	0.00351978	0.636396
cg03237892	0.0227892	0.00821427	0.00660118
cg03237948	0.00898038	0.00529797	0.0931758
cg03238019	-0.019407	0.0143332	0.178792
cg03238055	0.00713456	0.00449471	0.115596
cg03238057	-0.0209653	0.0186267	0.263051
cg03238075	-0.00048313	0.0033644	0.886105
cg03238090	-0.00595326	0.0119766	0.620229
cg03238119	-0.00316477	0.00271371	0.246301
cg03238162	0.0270539	0.0125785	0.0339008
cg03238167	-0.00498949	0.00591281	0.400771
cg03238185	0.00461758	0.0118687	0.698063
cg03238240	0.00489119	0.00905374	0.590233
cg03238274	0.00556725	0.00901037	0.538065
cg03238340	-0.000292559	0.00237512	0.902214
cg03238354	0.00779608	0.0108077	0.472382
cg03238359	-0.0149852	0.0143298	0.298206
cg03238368	0.0108057	0.00724833	0.139167
cg03238396	0.000901006	0.00735151	0.902701
cg03238482	0.00375107	0.00352524	0.289863
cg03238484	0.00122291	0.00243313	0.616345
cg03238502	-0.00122369	0.00511304	0.811341
cg03238513	-0.0180246	0.00824737	0.0311864
cg03238516	0.00661127	0.00432917	0.129882
cg03238522	0.0147308	0.0166193	0.377547
cg03238573	0.013967	0.0137328	0.311581
cg03238581	-0.0129181	0.0112221	0.252423
cg03238595	-0.000505844	0.00124149	0.68455
cg03238639	0.00187249	0.00278561	0.503005
cg03238647	-0.00704156	0.0108227	0.516778
cg03238677	-0.00827442	0.00350052	0.0200228
cg03238691	0.00147565	0.00639627	0.818016
cg03238696	0.0148296	0.0140401	0.293408
cg03238702	0.00824541	0.0184022	0.655074
cg03238709	0.00266756	0.00992971	0.788757
cg03238714	-0.00313106	0.00568502	0.583029
cg03238715	0.00267734	0.00391216	0.495329
cg03238738	-0.00108833	0.00178927	0.544396
cg03238797	-6.7568e-05	0.00280246	0.980813
cg03238819	-0.00313064	0.00759974	0.681265
cg03238899	-0.00114651	0.0034449	0.739972
cg03238981	-0.00663809	0.00532741	0.215666
cg03239178	0.0035977	0.00272953	0.190493
cg03239186	0.0202321	0.0135962	0.139879
cg03239202	0.000891237	0.00150962	0.556272
cg03239258	0.000151689	0.00111836	0.892383
cg03239265	0.00253781	0.00892892	0.776827
cg03239279	-0.000358391	0.00514724	0.944629
cg03239326	0.0314179	0.0179589	0.0832836
cg03239328	-0.00123403	0.00410978	0.764597
cg03239335	-0.00130888	0.00221134	0.555258
cg03239386	-0.000367091	0.00467429	0.93756
cg03239422	0.0229244	0.0126848	0.0737323
cg03239514	0.00288272	0.00141165	0.0437751
cg03239523	-0.0240041	0.0164876	0.148556
cg03239580	-0.0150339	0.00963261	0.121747
cg03239591	-0.000219053	0.00164628	0.894414
cg03239645	0.00492172	0.0037468	0.191994
cg03239665	0.00423639	0.00329754	0.201861
cg03239682	-0.00677498	0.0101979	0.507994
cg03239712	0.00231623	0.00437373	0.597579
cg03239746	-0.00194094	0.00534954	0.717502
cg03239861	-0.0203866	0.018912	0.28364
cg03239889	-0.0131147	0.0163274	0.423746
cg03239914	0.000133606	0.00411378	0.974156
cg03239925	0.00672543	0.00555529	0.228889
cg03239936	-0.0157222	0.0309819	0.612947
cg03239957	-0.00143917	0.0087694	0.869974
cg03239976	-0.0178001	0.020387	0.384697
cg03240017	0.000364861	0.0061047	0.95246
cg03240019	0.00200483	0.00805647	0.803989
cg03240059	-0.00522168	0.00708506	0.462849
cg03240067	-0.00282214	0.0040033	0.482479
cg03240117	-0.0108497	0.0157664	0.492949
cg03240141	0.0066208	0.00711496	0.354329
cg03240163	0.00902813	0.00601324	0.136409
cg03240200	0.00524597	0.00406371	0.199704
cg03240301	-0.020809	0.0195241	0.289075
cg03240321	-0.0157951	0.0154435	0.308884
cg03240324	0.00619171	0.00690234	0.371849
cg03240473	-0.0109416	0.014847	0.462875
cg03240509	0.00497079	0.013483	0.713153
cg03240518	-0.000135315	0.0161891	0.993348
cg03240547	-0.00581774	0.00446	0.195083
cg03240609	0.00396904	0.00587301	0.500721
cg03240624	0.00192129	0.00631893	0.76172
cg03240663	0.00298638	0.00650001	0.646914
cg03240696	-0.012091	0.0188786	0.523339
cg03240700	-0.00169805	0.00935572	0.856344
cg03240726	-0.000529999	0.0131827	0.968011
cg03240738	0.00497656	0.00381568	0.195146
cg03240745	-0.000848836	0.0044636	0.849563
cg03240747	0.00918437	0.01066	0.390985
cg03240752	0.00574372	0.00829903	0.490482
cg03240800	-0.00499835	0.0119299	0.676133
cg03240883	0.00116273	0.00393637	0.768316
cg03240917	-0.0005198	0.00203951	0.79935
cg03240920	0.00127316	0.00347757	0.715059
cg03240966	0.00721295	0.00500296	0.152501
cg03241016	-0.00158977	0.00426249	0.709963
cg03241046	-0.00559494	0.0125266	0.656097
cg03241084	0.00764043	0.0047762	0.112823
cg03241101	-0.028953	0.0118097	0.0159553
cg03241244	-0.0034035	0.00217705	0.121129
cg03241282	-0.00240602	0.00521681	0.645653
cg03241287	0.000246701	0.00231724	0.915428
cg03241330	-0.00345243	0.00755488	0.648676
cg03241359	0.0131234	0.00403587	0.00156435
cg03241360	0.00603036	0.0127139	0.636311
cg03241388	-0.00296882	0.00293976	0.314988
cg03241430	0.00175387	0.0060945	0.774112
cg03241448	-0.0261169	0.0103848	0.0134999
cg03241461	-0.009555	0.0120079	0.428077
cg03241471	0.00344254	0.00446261	0.442277
cg03241493	-0.00779419	0.013319	0.559737
cg03241502	0.000611778	0.00147504	0.679211
cg03241571	-0.00717843	0.0064567	0.268899
cg03241649	0.000198049	0.00243352	0.935299
cg03241687	0.0059327	0.0124584	0.634971
cg03241725	-0.000540084	0.0013479	0.689506
cg03241816	0.0155871	0.0127965	0.226063
cg03241897	0.00203482	0.00426032	0.633962
cg03241901	-0.00094107	0.0143074	0.947688
cg03241909	0.0155834	0.0117563	0.188013
cg03241951	0.0130542	0.00812498	0.11128
cg03241971	0.00293191	0.00871237	0.737182
cg03241987	-0.0161242	0.0197981	0.417333
cg03242019	0.002497	0.0046304	0.590904
cg03242028	0.00631904	0.0119246	0.597344
cg03242053	-0.0174683	0.0101577	0.0885789
cg03242089	-0.00156301	0.0109291	0.886567
cg03242101	0.00103926	0.00319204	0.745422
cg03242238	0.00660128	0.00880706	0.455289
cg03242265	0.0137441	0.0142452	0.336961
cg03242313	-0.00719043	0.0115159	0.533791
cg03242314	-0.00579261	0.00693916	0.405837
cg03242360	0.000969156	0.00156419	0.536938
cg03242401	0.00522351	0.00473974	0.273079
cg03242417	-0.00532318	0.0144386	0.713148
cg03242448	0.00193474	0.00476532	0.685607
cg03242453	-0.000242869	0.00621171	0.96889
cg03242457	-0.0102746	0.00655129	0.119961
cg03242458	-0.00442111	0.00794569	0.57917
cg03242471	0.00386662	0.0177833	0.828316
cg03242507	-0.0393374	0.0212847	0.0675359
cg03242517	-0.0112358	0.00419263	0.00861366
cg03242547	0.000896071	0.00179606	0.61894
cg03242666	0.0145106	0.0182954	0.429581
cg03242668	0.00233613	0.00647432	0.718988
cg03242698	-0.00353329	0.00449884	0.434088
cg03242773	-0.00170549	0.00338742	0.615737
cg03242799	0.0105699	0.0251758	0.6755
cg03242819	0.00184062	0.00427568	0.667768
cg03242834	-0.00682346	0.0112879	0.546884
cg03242869	-0.0127877	0.00798636	0.112489
cg03242877	6.89219e-05	0.00122551	0.955263
cg03242880	0.0174993	0.00509839	0.000871701
cg03242905	-0.00261687	0.00489881	0.594398
cg03242909	0.0182869	0.0108295	0.0944071
cg03242984	0.000897267	0.00707565	0.899345
cg03242998	-0.00119437	0.0109401	0.913283
cg03243023	-0.0020471	0.00222592	0.359962
cg03243080	-0.0019938	0.010171	0.844986
cg03243100	-0.0101587	0.0121046	0.403334
cg03243110	0.000979995	0.0020034	0.625795
cg03243118	-0.0164341	0.0133544	0.221353
cg03243135	-0.00552096	0.0086004	0.522379
cg03243165	-0.000231097	0.00487564	0.96229
cg03243208	-0.0034344	0.00559438	0.540675
cg03243226	0.00105691	0.00547431	0.847298
cg03243283	-0.00375443	0.00385034	0.331868
cg03243311	-0.00217592	0.0049838	0.663343
cg03243362	-0.0102863	0.0114285	0.370251
cg03243390	0.00188738	0.00587661	0.748753
cg03243432	-0.000249406	0.00102462	0.808183
cg03243450	0.00226392	0.00192675	0.242786
cg03243456	0.010717	0.0148991	0.473631
cg03243485	-0.0126052	0.0109335	0.251704
cg03243506	0.0105723	0.0177662	0.553136
cg03243595	0.000630786	0.00203606	0.757353
cg03243613	-0.00910229	0.0135455	0.503147
cg03243659	-0.0170639	0.0154323	0.271498
cg03243666	0.0080863	0.0158552	0.611168
cg03243669	0.000639695	0.00466522	0.891212
cg03243683	0.000541187	0.00501981	0.914362
cg03243700	-0.00118643	0.00126681	0.351245
cg03243701	0.0104468	0.0240649	0.665144
cg03243768	0.00924988	0.0159072	0.562218
cg03243787	0.00351181	0.00635889	0.581997
cg03243835	0.000440764	0.00401846	0.912879
cg03243893	-0.0119003	0.0101145	0.242165
cg03243895	0.00204565	0.00200448	0.309936
cg03243902	0.000502628	0.00705763	0.943367
cg03243946	0.000934243	0.00170006	0.583863
cg03243962	0.00146697	0.0054095	0.786808
cg03243965	-0.0207554	0.00956307	0.0323461
cg03244009	-0.00405791	0.0185109	0.826928
cg03244036	-0.00832231	0.00282246	0.00397411
cg03244045	-0.000538953	0.00805892	0.946813
cg03244096	0.00160779	0.0124694	0.897665
cg03244181	0.00168277	0.0080983	0.835813
cg03244189	-0.00371096	0.00416411	0.374973
cg03244210	-0.000959958	0.00655736	0.883905
cg03244277	-0.0296298	0.0171602	0.0873167
cg03244325	-0.00314948	0.00528301	0.552421
cg03244403	-0.00274653	0.00550284	0.618797
cg03244411	-0.00592888	0.00767516	0.441654
cg03244428	-0.000412515	0.00714445	0.954072
cg03244432	0.00792735	0.00527215	0.135829
cg03244438	0.00554267	0.0049054	0.261216
cg03244470	0.00119853	0.00991402	0.904019
cg03244494	0.00783816	0.0142062	0.582356
cg03244496	-0.00362977	0.0120678	0.764206
cg03244560	-0.0008369	0.00419771	0.842378
cg03244587	0.00225171	0.0045565	0.622266
cg03244650	-0.00244901	0.0115978	0.833192
cg03244659	0.00367694	0.00453045	0.418946
cg03244690	-0.000480967	0.00290294	0.868741
cg03244701	0.00299313	0.0065593	0.64915
cg03244736	0.0269651	0.0158649	0.0923005
cg03244737	-0.000233207	0.0100278	0.981492
cg03244796	-0.00743101	0.00502272	0.142155
cg03244868	0.00461659	0.0101197	0.649236
cg03244874	-0.00108125	0.00140489	0.443332
cg03244890	-0.00440815	0.0102991	0.669561
cg03244974	0.0156264	0.0177867	0.381755
cg03244990	0.00722842	0.0133435	0.589218
cg03244997	-0.0142905	0.014802	0.336653
cg03245019	0.00181473	0.00135037	0.182028
cg03245084	0.00998817	0.00792199	0.210309
cg03245099	-0.0209249	0.0187757	0.267749
cg03245111	-0.0014411	0.00398185	0.718178
cg03245126	6.32092e-05	0.004155	0.987893
cg03245139	0.0079108	0.0113101	0.485899
cg03245148	-0.0254013	0.010642	0.0188718
cg03245155	0.00483067	0.00413965	0.246015
cg03245159	-0.000649768	0.00311953	0.835426
cg03245195	0.000459897	0.00382676	0.904582
cg03245218	0.00290089	0.0111981	0.796127
cg03245229	0.000564333	0.00522023	0.914129
cg03245251	-1.28815e-05	0.00414502	0.997527
cg03245271	-0.00538059	0.00505038	0.289269
cg03245326	-0.0369303	0.0213251	0.0863962
cg03245399	-0.00204103	0.00538654	0.705556
cg03245407	0.000675897	0.00142996	0.637479
cg03245423	-0.00614059	0.00781161	0.433676
cg03245429	-0.00196475	0.00465299	0.673746
cg03245462	0.00247821	0.00552544	0.654756
cg03245484	-0.00781289	0.0110301	0.48039
cg03245497	-0.0175834	0.01359	0.198698
cg03245590	-0.0113536	0.0105979	0.286613
cg03245632	-0.00228526	0.0028831	0.429864
cg03245641	0.00307737	0.0134048	0.818894
cg03245733	0.00283287	0.00519166	0.586517
cg03245734	-0.00920288	0.00898344	0.308105
cg03245755	0.0081576	0.00875789	0.35386
cg03245831	-0.00669454	0.0111594	0.549929
cg03245880	-0.0027793	0.0038437	0.471319
cg03245883	0.00309558	0.00410466	0.452524
cg03245889	-0.00112353	0.00359197	0.755093
cg03245912	-0.00593507	0.01	0.554184
cg03245962	-0.000549679	0.00108633	0.613974
cg03246140	-0.00389507	0.00389038	0.319144
cg03246234	0.00475708	0.00477056	0.321087
cg03246270	0.0105205	0.0118583	0.377109
cg03246273	-0.00179432	0.0036235	0.621553
cg03246353	-0.0230942	0.0163462	0.160813
cg03246461	-0.00222244	0.00361257	0.539822
cg03246570	0.00279601	0.00465378	0.549331
cg03246590	0.000392109	0.00713892	0.956307
cg03246665	-0.00505871	0.00487755	0.302172
cg03246690	-0.00214125	0.00667514	0.749047
cg03246694	0.000691424	0.00226674	0.760977
cg03246704	0.00425969	0.00812642	0.601315
cg03246739	-0.00011528	0.00170034	0.946081
cg03246748	0.00802466	0.0122943	0.515437
cg03246824	0.000804636	0.001268	0.527158
cg03246849	-0.0327224	0.0356617	0.361048
cg03246954	0.00131739	0.00134808	0.330813
cg03247016	0.00055553	0.010504	0.957927
cg03247049	-0.00157234	0.0036237	0.665293
cg03247066	-0.00257334	0.011982	0.830387
cg03247090	0.00742591	0.00733076	0.313515
cg03247128	-0.00027746	0.00388412	0.943195
cg03247208	-0.00382807	0.00407163	0.349389
cg03247217	-0.00766209	0.00755408	0.312888
cg03247243	0.0018719	0.00302261	0.537127
cg03247245	0.00454174	0.0093893	0.629647
cg03247247	-0.0228898	0.0164128	0.166218
cg03247293	-0.00122893	0.00532395	0.817918
cg03247301	-0.00885565	0.0150172	0.556721
cg03247322	-0.00101544	0.00830866	0.902974
cg03247389	-0.00161333	0.00135028	0.234986
cg03247412	0.00155965	0.0047795	0.744863
cg03247435	0.00589318	0.00327865	0.075284
cg03247567	0.00184124	0.0017364	0.291525
cg03247623	0.0120104	0.0232109	0.605988
cg03247675	-0.00110575	0.00125153	0.379077
cg03247697	0.0028305	0.00497496	0.570666
cg03247739	0.0078073	0.0105697	0.46185
cg03247748	-0.0116461	0.0141463	0.412318
cg03247753	-0.0222469	0.0110447	0.0466677
cg03247834	0.00234394	0.00179566	0.194774
cg03247892	-0.00492201	0.00541893	0.365904
cg03247919	-0.00443439	0.0071359	0.535738
cg03247926	-0.000456545	0.00130566	0.727325
cg03247944	-0.00852762	0.017251	0.62216
cg03248032	0.000556874	0.00174034	0.749651
cg03248088	-0.00893868	0.0104557	0.394643
cg03248151	0.00411574	0.00530901	0.440029
cg03248158	-0.0010901	0.00803311	0.89233
cg03248196	0.000867606	0.00141101	0.540027
cg03248264	0.00777342	0.00820785	0.345885
cg03248273	0.00287773	0.00178691	0.110453
cg03248292	0.00617291	0.0136382	0.651803
cg03248437	0.00615118	0.00577818	0.289642
cg03248459	0.00196057	0.00546425	0.720502
cg03248483	-0.0109394	0.013546	0.421254
cg03248529	-0.00598767	0.00891526	0.503374
cg03248556	-0.00202235	0.007096	0.776235
cg03248620	0.0129716	0.0063731	0.0444585
cg03248767	0.000840588	0.0079068	0.915548
cg03248772	0.00885588	0.00571267	0.124249
cg03248799	-0.00380028	0.00153861	0.0152064
cg03248801	0.00814679	0.00728752	0.266284
cg03248814	0.00216685	0.00643056	0.736852
cg03248834	0.00699163	0.0119698	0.560464
cg03248837	-0.00206988	0.00556266	0.710604
cg03248910	0.000330184	0.00441972	0.940597
cg03248970	0.0136652	0.0256178	0.594923
cg03249011	0.00615757	0.00533259	0.250963
cg03249045	-0.0046929	0.0102777	0.648942
cg03249131	-0.01087	0.0144227	0.452816
cg03249134	0.00880711	0.00804295	0.276143
cg03249171	0.00231834	0.0064278	0.719104
cg03249211	-0.00221938	0.00471827	0.639108
cg03249264	-0.000656099	0.00563933	0.907614
cg03249271	0.00110143	0.00322516	0.733436
cg03249277	-0.00134311	0.00353789	0.705022
cg03249303	0.00507012	0.00686226	0.461734
cg03249319	-0.00195696	0.00850493	0.818487
cg03249344	0.00134169	0.00943072	0.887155
cg03249457	0.000396343	0.0107568	0.970681
cg03249509	-0.00355542	0.0120029	0.767682
cg03249525	-0.00736069	0.0119482	0.539262
cg03249561	0.00120782	0.00469091	0.797336
cg03249573	0.000717632	0.00623019	0.908529
cg03249590	-0.00249914	0.00528937	0.637611
cg03249591	-0.00729027	0.00551023	0.188839
cg03249630	-0.0235622	0.0229657	0.307379
cg03249707	-0.0166667	0.00852068	0.0532513
cg03249710	2.66797e-05	0.0016148	0.986851
cg03249723	0.0183011	0.0244422	0.455765
cg03249746	-0.00698449	0.0056375	0.21827
cg03249747	0.00122564	0.00911141	0.893264
cg03249779	0.0049425	0.00733014	0.501695
cg03249782	6.97186e-05	0.0153824	0.996393
cg03249783	7.629e-05	0.00185738	0.967319
cg03249789	0.00251848	0.00171323	0.144695
cg03249863	0.00623064	0.0116401	0.59365
cg03249885	0.00642433	0.00545016	0.241299
cg03249890	-0.00589812	0.00389571	0.133179
cg03249906	0.00778965	0.0160926	0.629407
cg03249950	-0.000545115	0.00149382	0.715947
cg03249986	0.000684937	0.0035466	0.847253
cg03249993	0.00717148	0.00425477	0.0950076
cg03249995	0.00666916	0.00559617	0.236185
cg03250019	-0.00291291	0.00370601	0.433728
cg03250056	0.00610325	0.0119894	0.611836
cg03250135	-0.00072919	0.0095285	0.939153
cg03250216	-0.00157191	0.00733198	0.830678
cg03250220	-0.00745548	0.0128657	0.563564
cg03250223	0.00907385	0.00857526	0.29254
cg03250224	-0.0256592	0.0176999	0.150275
cg03250346	0.00288947	0.00647112	0.656188
cg03250393	-0.00313387	0.00458698	0.496054
cg03250398	0.00625384	0.00542604	0.251839
cg03250480	0.00295794	0.00871617	0.735048
cg03250511	-0.00642656	0.00869612	0.461629
cg03250656	0.00256979	0.00283774	0.367337
cg03250676	0.0109255	0.00836729	0.194638
cg03250742	0.00114456	0.00683129	0.867278
cg03250743	0.0194009	0.0149954	0.198719
cg03250779	0.00713167	0.00807344	0.379166
cg03250832	-0.00217086	0.0139064	0.876265
cg03250842	-0.00185624	0.00231062	0.423677
cg03250870	-0.00728594	0.0116777	0.534102
cg03250911	-0.00684575	0.00588766	0.247707
cg03250947	0.00291057	0.00885556	0.743092
cg03251020	-0.00164974	0.0058575	0.778797
cg03251054	-0.00010153	0.0011581	0.930314
cg03251068	0.00263771	0.0021245	0.217301
cg03251079	-0.00422866	0.00433803	0.332017
cg03251089	-0.00243268	0.00239589	0.312387
cg03251110	-0.0230185	0.0183294	0.212108
cg03251111	0.00540404	0.00505	0.287148
cg03251241	0.0161206	0.00781619	0.0417563
cg03251249	-0.00142523	0.00163958	0.386784
cg03251287	-0.000770374	0.00206839	0.710345
cg03251293	-0.0134149	0.0142262	0.347969
cg03251324	0.0025318	0.00333011	0.448879
cg03251327	-0.00862262	0.00739843	0.246603
cg03251349	-0.00510491	0.00875308	0.561063
cg03251356	0.0143168	0.0239016	0.550535
cg03251378	-0.0137766	0.0148747	0.356586
cg03251402	-0.00203978	0.00629617	0.746636
cg03251454	-0.00658582	0.0136949	0.631642
cg03251602	-0.019298	0.0157858	0.224394
cg03251615	-0.000687255	0.00162269	0.672819
cg03251655	-0.00106635	0.014104	0.939884
cg03251675	-0.00322864	0.0041314	0.436361
cg03251691	0.00391795	0.0096538	0.685724
cg03251789	0.00161405	0.00617904	0.794465
cg03251852	-0.00263993	0.00843634	0.75499
cg03251857	0.0140607	0.00756639	0.0660654
cg03251909	0.0285688	0.0192125	0.140163
cg03251918	-0.0119734	0.0114595	0.298615
cg03251967	-0.00632159	0.00376733	0.0964691
cg03251998	-0.00296696	0.00954561	0.756585
cg03252039	-0.00968872	0.0151888	0.525005
cg03252055	-0.0220944	0.0198801	0.269068
cg03252196	-0.0168808	0.0166217	0.312278
cg03252225	0.00107513	0.0127886	0.933169
cg03252258	0.00822729	0.0130818	0.530841
cg03252278	-0.0010272	0.00333192	0.758503
cg03252296	0.00533406	0.0195935	0.786002
cg03252313	-0.0309195	0.0197006	0.119697
cg03252340	0.000175037	0.00162647	0.914515
cg03252361	-0.00575274	0.00328302	0.0827928
cg03252369	-0.0223758	0.0179389	0.215188
cg03252427	0.00158475	0.0109333	0.885044
cg03252429	0.000102197	0.00858032	0.990521
cg03252488	0.00210346	0.00756543	0.781559
cg03252490	-0.000306846	0.00203597	0.880506
cg03252499	-0.0268534	0.0171714	0.121015
cg03252536	-0.000885523	0.00188152	0.638921
cg03252549	0.00305638	0.00478607	0.524543
cg03252568	0.007057	0.00654456	0.283494
cg03252605	0.00118475	0.00730302	0.871454
cg03252609	-0.00686341	0.00862933	0.428289
cg03252697	0.00272162	0.00492965	0.582116
cg03252700	9.45448e-05	0.00159929	0.952977
cg03252709	-0.013231	0.00629058	0.0379489
cg03252718	0.00684984	0.00420632	0.106573
cg03252735	0.00375455	0.00461888	0.418224
cg03252770	-0.011056	0.0176746	0.53305
cg03252775	-0.0141927	0.0173612	0.41559
cg03252786	0.0058327	0.0124113	0.639414
cg03252820	0.00620647	0.0140264	0.659094
cg03252823	0.00176979	0.00996999	0.859465
cg03252829	-0.000735801	0.0141237	0.958555
cg03252834	-0.0220161	0.0179199	0.222111
cg03252902	-0.031111	0.0221493	0.163237
cg03252925	0.0247915	0.0135262	0.0697996
cg03252977	0.00022161	0.00134897	0.869842
cg03252986	-0.00227221	0.00156223	0.14895
cg03253008	-0.0113136	0.0224032	0.614669
cg03253073	-0.0155262	0.0153275	0.313522
cg03253114	-0.00717563	0.00436351	0.103221
cg03253134	-0.00176778	0.00212097	0.406564
cg03253150	0.000800917	0.0142655	0.95534
cg03253152	0.0030776	0.00562936	0.585799
cg03253191	0.00237426	0.00418529	0.57179
cg03253255	0.000314759	0.00175496	0.858023
cg03253266	0.0216947	0.0169245	0.202857
cg03253268	-0.000386629	0.00991927	0.968986
cg03253303	0.0233305	0.0156419	0.138967
cg03253309	-0.000691048	0.00638302	0.914004
cg03253314	0.00229044	0.00319601	0.475257
cg03253327	0.00589876	0.003709	0.114903
cg03253385	0.00119121	0.00382555	0.756157
cg03253433	0.00160362	0.00409992	0.696529
cg03253449	-0.00928378	0.0111883	0.408642
cg03253477	0.00176607	0.00920138	0.848182
cg03253489	0.00161004	0.00755557	0.831688
cg03253505	0.0140787	0.004246	0.00127438
cg03253525	-0.00533312	0.00563809	0.346476
cg03253538	0.00447649	0.0055721	0.423662
cg03253555	-0.00532771	0.0132487	0.688445
cg03253556	-0.00565417	0.0101049	0.57704
cg03253615	-0.00588155	0.00682155	0.39064
cg03253616	-0.0161889	0.0149147	0.280339
cg03253625	0.000109653	0.00325507	0.973194
cg03253629	-0.00416498	0.00582828	0.476512
cg03253692	-0.000774077	0.00169924	0.649706
cg03253704	-0.00375472	0.0110952	0.735765
cg03253737	0.00640188	0.00632274	0.313735
cg03253831	0.00746266	0.00640375	0.246646
cg03253867	0.00323925	0.00504531	0.522322
cg03253995	0.00375865	0.00514896	0.467107
cg03254023	0.00477	0.0111284	0.669112
cg03254067	-0.0265192	0.0181682	0.147521
cg03254102	0.001328	0.00348762	0.704178
cg03254127	0.0245937	0.0213674	0.252479
cg03254137	-0.030184	0.0179	0.0948642
cg03254146	-0.0168809	0.0147739	0.255927
cg03254161	-0.0019378	0.010619	0.855572
cg03254230	0.0031885	0.0034624	0.359322
cg03254310	0.00220227	0.00347595	0.527806
cg03254327	-0.00175119	0.00580839	0.763665
cg03254336	-0.0181049	0.0173571	0.299424
cg03254354	0.00338106	0.00416325	0.418652
cg03254451	-0.0035889	0.0027269	0.191146
cg03254465	0.00221688	0.0122178	0.856385
cg03254528	-0.00898319	0.00817501	0.274468
cg03254529	0.00932486	0.00705612	0.189341
cg03254534	-0.00437141	0.004093	0.288082
cg03254538	-0.00638457	0.0108594	0.557906
cg03254566	0.0022542	0.00732854	0.759032
cg03254596	-0.0103781	0.00922893	0.263487
cg03254601	0.0100289	0.00989377	0.313192
cg03254627	-0.00127519	0.00144938	0.381064
cg03254752	0.00179887	0.0073429	0.806973
cg03254818	0.00835838	0.00670651	0.215563
cg03254865	0.000170568	0.00395431	0.96568
cg03254871	0.00225928	0.00284446	0.428917
cg03254875	-0.000994436	0.00121842	0.416344
cg03254879	-0.0174756	0.0124994	0.165173
cg03254917	0.0305239	0.0199689	0.129527
cg03254928	0.0103484	0.00658402	0.119168
cg03255006	0.00910826	0.00633998	0.153942
cg03255128	-0.000373724	0.00330493	0.910193
cg03255135	0.00237238	0.00521568	0.650199
cg03255140	0.00486172	0.0105413	0.645653
cg03255182	0.0257265	0.0107555	0.0186282
cg03255210	-0.00338889	0.00437164	0.440052
cg03255221	-0.00276053	0.00278171	0.323406
cg03255241	-0.0021499	0.00191173	0.263456
cg03255246	0.0133288	0.0264484	0.615403
cg03255265	-0.00138009	0.00150975	0.362854
cg03255379	0.0048659	0.0113051	0.667818
cg03255391	0.0108627	0.00575142	0.0618295
cg03255413	-0.0198557	0.0162401	0.224342
cg03255440	0.00638439	0.0105945	0.54813
cg03255556	-0.00377911	0.00227109	0.0992412
cg03255601	0.00683164	0.00540634	0.209299
cg03255619	0.00202253	0.00772626	0.794034
cg03255630	0.00623638	0.00698438	0.374053
cg03255657	0.003541	0.00941838	0.707738
cg03255678	-0.00610316	0.00577669	0.293279
cg03255735	-0.0138704	0.0113174	0.223235
cg03255741	-0.000376087	0.00159841	0.814466
cg03255749	0.0306728	0.0203724	0.13532
cg03255775	-0.000253577	0.00242234	0.916837
cg03255778	0.00711853	0.00864503	0.412226
cg03255783	-0.0177691	0.00797676	0.0281474
cg03255846	-0.00806651	0.0101356	0.428
cg03255847	0.00177324	0.00664725	0.790201
cg03255868	-0.0114037	0.010106	0.261849
cg03255891	-0.00511174	0.010651	0.632326
cg03255899	0.0105211	0.0133241	0.431611
cg03255922	0.00398784	0.00731237	0.586723
cg03255937	0.00787752	0.00887028	0.376628
cg03255953	-0.00574805	0.0109272	0.60003
cg03255985	0.00245223	0.00782891	0.75476
cg03256024	-0.0220051	0.0131879	0.0983282
cg03256026	0.0224414	0.022016	0.310508
cg03256036	0.00656994	0.00645193	0.310997
cg03256053	0.0119195	0.0186228	0.523603
cg03256090	0.00329257	0.0285726	0.90849
cg03256198	0.00931092	0.017729	0.60062
cg03256302	-0.0150075	0.0191405	0.434851
cg03256305	0.0184137	0.0259281	0.479244
cg03256310	0.00479374	0.0106114	0.652423
cg03256335	0.00203844	0.010036	0.83946
cg03256336	0.000311087	0.00412801	0.940079
cg03256424	-0.0192235	0.0145276	0.188771
cg03256566	-0.000981932	0.0144784	0.946064
cg03256575	-0.00087418	0.00480333	0.855956
cg03256578	0.00232887	0.00589541	0.693661
cg03256597	0.00749989	0.0114464	0.513834
cg03256606	-0.0124793	0.0065377	0.059153
cg03256616	-0.00155859	0.00807494	0.847338
cg03256631	0.000576405	0.00517363	0.911513
cg03256684	-0.00480784	0.0132408	0.71729
cg03256729	0.0045895	0.00539746	0.397186
cg03256780	0.010525	0.00790274	0.185946
cg03256821	-0.00196525	0.0013386	0.145206
cg03256828	0.00734327	0.00449135	0.105197
cg03256850	0.0156068	0.00911264	0.0898745
cg03256852	0.00177596	0.00395157	0.654093
cg03256884	-0.00205592	0.00308886	0.507205
cg03256904	0.00585642	0.00620485	0.347523
cg03256910	0.00296689	0.0037593	0.431854
cg03256938	0.0175768	0.0216659	0.41914
cg03256943	0.00706856	0.00829739	0.396304
cg03256955	-0.00192928	0.00290897	0.508717
cg03256960	-0.00565317	0.0124045	0.649568
cg03256963	-0.00213983	0.00180797	0.239396
cg03257014	-0.00345913	0.00940934	0.713928
cg03257047	-0.00150082	0.00181666	0.41069
cg03257107	-0.00336865	0.00420111	0.424542
cg03257130	0.0117729	0.0128328	0.361136
cg03257172	-0.00122155	0.00451867	0.787461
cg03257179	-0.004043	0.00363024	0.268078
cg03257180	0.0105191	0.0255592	0.681543
cg03257200	-0.000251795	0.00127721	0.844114
cg03257217	-0.00507659	0.00431781	0.242493
cg03257236	-0.00307824	0.0102571	0.764716
cg03257255	0.000104617	0.00402111	0.979296
cg03257293	-0.00552742	0.0135928	0.68514
cg03257294	-0.000165151	0.00162502	0.919253
cg03257308	-0.0303949	0.0290199	0.297448
cg03257379	0.0025295	0.0115519	0.827121
cg03257387	-0.0117437	0.0113091	0.301572
cg03257388	-0.0109361	0.00996805	0.275226
cg03257423	-0.00640669	0.00824782	0.439126
cg03257475	0.00378907	0.00439318	0.390482
cg03257557	0.0135616	0.0113173	0.233629
cg03257558	-0.00879395	0.0080898	0.279632
cg03257608	-0.0102287	0.00730236	0.164387
cg03257703	-0.00668783	0.00828594	0.421507
cg03257739	0.00275681	0.00520154	0.597288
cg03257743	-0.00894586	0.0140865	0.526837
cg03257822	0.00152495	0.00159387	0.340995
cg03257916	0.00989309	0.00514022	0.0571161
cg03257923	-0.00114391	0.00187256	0.542665
cg03257930	-0.0134327	0.0116251	0.250641
cg03258011	0.00300166	0.00234168	0.202862
cg03258139	-0.0220568	0.0169645	0.196531
cg03258142	0.00221891	0.00502733	0.659899
cg03258214	-0.00701932	0.00943323	0.458557
cg03258254	-0.00604315	0.00507366	0.23644
cg03258255	-0.00338518	0.00730901	0.644262
cg03258257	-0.0158664	0.021974	0.471945
cg03258272	0.00618845	0.00373427	0.100612
cg03258279	-0.00684012	0.00729532	0.350707
cg03258300	-0.00139147	0.0123698	0.910661
cg03258315	0.00120189	0.0114742	0.916786
cg03258351	-0.0130169	0.00811237	0.111741
cg03258364	-0.00198644	0.00355559	0.57763
cg03258410	0.00123807	0.00465783	0.790937
cg03258421	-0.000187793	0.00262762	0.943167
cg03258472	0.0089877	0.00937373	0.339963
cg03258475	0.0105135	0.0158582	0.508874
cg03258495	0.0041796	0.00552284	0.450958
cg03258508	0.00473725	0.0165581	0.775395
cg03258523	0.00180412	0.0181735	0.921121
cg03258567	-0.00375486	0.0146101	0.797704
cg03258574	-5.87322e-05	0.00713753	0.993451
cg03258577	0.00491559	0.00733227	0.504145
cg03258618	-0.00461457	0.00917271	0.616017
cg03258665	-0.00557698	0.0119107	0.640636
cg03258685	0.00379787	0.00470506	0.421474
cg03258727	0.000304414	0.00524555	0.953838
cg03258749	0.00543003	0.0107529	0.614684
cg03258760	-0.00395519	0.00617938	0.523595
cg03258805	-8.0082e-05	0.00429411	0.985158
cg03258902	0.0110146	0.00516803	0.0355157
cg03258927	-0.0292478	0.022315	0.192968
cg03258975	0.000351978	0.00819922	0.965844
cg03259038	-0.00247922	0.00238064	0.300197
cg03259094	-0.00159841	0.00204218	0.435654
cg03259126	0.0140399	0.00527398	0.00904974
cg03259188	0.0135566	0.0173904	0.437498
cg03259205	0.0382652	0.0128884	0.00374017
cg03259212	-0.00990126	0.010414	0.344014
cg03259234	-0.00117418	0.00526473	0.82397
cg03259243	0.00441764	0.00720512	0.541185
cg03259264	0.0182344	0.0235513	0.440616
cg03259273	0.00428887	0.00513699	0.405765
cg03259292	-0.0147375	0.0134368	0.275362
cg03259333	-0.0031895	0.012197	0.794245
cg03259342	0.00722841	0.00522806	0.169862
cg03259386	-0.0202182	0.0202478	0.320427
cg03259415	0.000127338	0.00104313	0.903086
cg03259425	0.00264429	0.0039036	0.499718
cg03259443	0.00188023	0.00291737	0.520729
cg03259445	0.000898139	0.00419146	0.830766
cg03259469	0.00258659	0.00339064	0.447341
cg03259494	-0.00124972	0.000944752	0.18892
cg03259515	0.0127668	0.00552503	0.0229014
cg03259564	0.00232007	0.0088094	0.792813
cg03259703	-0.00243659	0.0146483	0.868226
cg03259713	-0.000490433	0.00511612	0.923823
cg03259719	0.000538774	0.00432561	0.901126
cg03259733	0.000972059	0.00107514	0.368102
cg03259742	0.0186669	0.0218342	0.394628
cg03259874	0.00844116	0.00441935	0.0589927
cg03259887	0.00906854	0.016268	0.578469
cg03260021	-0.00326661	0.006415	0.611723
cg03260104	-0.00778795	0.00877909	0.377153
cg03260166	-0.0218274	0.013158	0.100276
cg03260211	0.00283627	0.00344125	0.411788
cg03260222	-0.00620176	0.0156523	0.692787
cg03260240	0.00294167	0.0128072	0.818803
cg03260249	0.00628156	0.00538904	0.246542
cg03260259	0.0060719	0.00989722	0.540942
cg03260383	-0.000618301	0.00179612	0.731387
cg03260392	0.0056091	0.00500561	0.265158
cg03260458	-0.017377	0.0113646	0.12941
cg03260488	-0.00209204	0.00441469	0.636617
cg03260518	0.0231473	0.0194601	0.237069
cg03260530	0.0196568	0.0217688	0.368707
cg03260563	0.0134434	0.00867497	0.124379
cg03260566	0.00744477	0.00823222	0.367986
cg03260568	-0.0067407	0.015717	0.668934
cg03260574	-0.00286431	0.00662537	0.666436
cg03260621	-0.0109908	0.019474	0.573756
cg03260624	-0.00864764	0.00754144	0.254249
cg03260643	0.0151871	0.0208027	0.467065
cg03260661	-0.00038478	0.00154134	0.803378
cg03260689	-0.00397265	0.00516903	0.443972
cg03260732	-0.00304635	0.00549578	0.580606
cg03260744	0.00199568	0.00399221	0.618247
cg03260765	-0.00363472	0.00550268	0.510428
cg03260781	0.0060348	0.0158759	0.70466
cg03260785	-0.000908533	0.000964389	0.348422
cg03260790	0.00188304	0.00156737	0.232434
cg03260792	-0.000768606	0.00207719	0.712148
cg03260799	0.00604462	0.00616463	0.32919
cg03260824	0.00401817	0.00361287	0.268726
cg03260836	-0.00132233	0.0107141	0.902023
cg03260858	0.00182807	0.00477872	0.702869
cg03260916	0.00756163	0.00458088	0.101938
cg03260918	-0.0122985	0.0151785	0.419715
cg03260991	0.00305254	0.00465151	0.513172
cg03261004	-0.00088171	0.00118212	0.457493
cg03261009	-0.0104664	0.00682192	0.128131
cg03261040	-0.00114182	0.00850544	0.893478
cg03261044	-0.000474813	0.00172196	0.783316
cg03261067	0.0027181	0.00782125	0.728925
cg03261141	0.00862983	0.00426806	0.0458521
cg03261155	-0.0162899	0.00940092	0.0862145
cg03261162	0.00202466	0.00218331	0.355987
cg03261268	0.00096134	0.00508356	0.850392
cg03261272	-0.00305258	0.00236797	0.200332
cg03261347	0.0169961	0.0142739	0.236583
cg03261377	-0.00343749	0.00627557	0.585079
cg03261408	-0.00983359	0.00803947	0.224142
cg03261428	0.00986499	0.0105933	0.353966
cg03261471	0.00205343	0.00177902	0.25115
cg03261473	-0.00137136	0.0069816	0.844677
cg03261483	-0.0114104	0.00933031	0.224226
cg03261496	-0.0404241	0.0254852	0.115856
cg03261528	-0.00104408	0.00486975	0.830672
cg03261557	-0.00180816	0.00879788	0.837582
cg03261565	-0.0072268	0.0162887	0.65824
cg03261625	0.00194282	0.00449145	0.666266
cg03261682	0.00284342	0.00393991	0.472165
cg03261725	-0.00238411	0.0158233	0.880539
cg03261737	0.0074695	0.0175765	0.67177
cg03261757	0.00323187	0.00342037	0.346994
cg03261774	0.00101176	0.0180065	0.955304
cg03261783	0.0225033	0.0115086	0.0533325
cg03261800	0.00137721	0.0105878	0.896769
cg03261856	-0.00451662	0.011056	0.683763
cg03261929	-0.00606867	0.0161957	0.70867
cg03261945	0.0124598	0.0157516	0.430807
cg03261948	-0.00338142	0.00923644	0.715067
cg03262020	-0.0126689	0.0127499	0.322792
cg03262067	0.00299835	0.00426216	0.48339
cg03262130	-0.000738465	0.00855666	0.931398
cg03262205	-0.00203072	0.00145524	0.165969
cg03262246	-0.0187464	0.0174441	0.285113
cg03262260	-0.0171281	0.0109732	0.121707
cg03262295	0.0201394	0.0186804	0.283583
cg03262404	-0.00195615	0.00483674	0.686756
cg03262445	-0.0109306	0.0120393	0.366106
cg03262454	0.00306154	0.0122809	0.803645
cg03262503	0.0055942	0.0117333	0.63456
cg03262601	0.00519784	0.00778397	0.505823
cg03262605	0.0210416	0.00928099	0.0255321
cg03262690	0.00204601	0.00600744	0.734135
cg03262694	0.000888942	0.0017205	0.606522
cg03262773	0.00138	0.00156593	0.380286
cg03262802	0.00830687	0.0176979	0.639827
cg03262811	0.00174042	0.00649634	0.789323
cg03262820	-0.000157998	0.00186142	0.932526
cg03262870	0.00117749	0.0114789	0.918502
cg03262885	-0.000463902	0.00553622	0.933388
cg03262887	0.00722804	0.0105808	0.496106
cg03262918	0.00138994	0.00159845	0.386626
cg03263002	0.0103505	0.020722	0.618528
cg03263025	-0.00194327	0.00254054	0.44613
cg03263046	-0.00782086	0.0110037	0.478896
cg03263115	0.00363426	0.00545647	0.506915
cg03263117	0.000775322	0.00446144	0.862387
cg03263123	-0.00593769	0.00759118	0.435955
cg03263168	-0.000613546	0.00214294	0.775232
cg03263197	0.00398033	0.0219806	0.856669
cg03263226	0.00775466	0.00575244	0.180684
cg03263229	0.00242925	0.0039595	0.540923
cg03263237	-0.00370345	0.00675437	0.584705
cg03263272	0.00148944	0.0164518	0.928044
cg03263274	-0.0149708	0.0136959	0.276983
cg03263334	0.00129361	0.010058	0.89792
cg03263337	-0.00961985	0.0144516	0.507161
cg03263502	-0.00629729	0.00934983	0.50217
cg03263513	-0.00296881	0.00214624	0.169665
cg03263514	-0.00424336	0.0150184	0.778111
cg03263543	-0.00677637	0.0158299	0.669519
cg03263549	0.000942616	0.00281238	0.738202
cg03263573	-0.00432703	0.00916924	0.638021
cg03263594	0.0135661	0.014349	0.346713
cg03263613	-0.00577529	0.00470205	0.222237
cg03263618	-0.00977138	0.00447058	0.0311708
cg03263637	0.0164984	0.0187792	0.381753
cg03263673	-0.0217787	0.015641	0.166885
cg03263685	-0.000888098	0.00107854	0.412227
cg03263694	0.00306776	0.00816624	0.707963
cg03263706	-0.020109	0.0129667	0.124105
cg03263716	0.00238284	0.00695178	0.732493
cg03263719	0.00802987	0.00455423	0.0809269
cg03263792	0.0186502	0.0155943	0.23454
cg03263864	-0.00598896	0.00583124	0.306876
cg03263929	0.000293301	0.00160209	0.855111
cg03263948	0.00509791	0.00632922	0.422467
cg03263979	0.0073566	0.00403743	0.0714285
cg03263997	0.00397424	0.00436289	0.364529
cg03264014	0.0161786	0.00774397	0.0392295
cg03264071	0.00312694	0.00583228	0.59305
cg03264106	0.00780191	0.0263405	0.767696
cg03264133	0.0426459	0.0339459	0.211938
cg03264156	-0.000969359	0.00624202	0.876901
cg03264209	0.00234595	0.00953301	0.806119
cg03264253	0.00162091	0.00196609	0.411656
cg03264306	0.00284761	0.00390577	0.467658
cg03264349	0.0244611	0.0138142	0.0796546
cg03264356	-0.00207748	0.0060728	0.732996
cg03264414	0.0130874	0.0192887	0.499023
cg03264444	0.000429337	0.00285666	0.880836
cg03264464	-0.00347291	0.00403183	0.391093
cg03264503	-0.00247049	0.0147595	0.867407
cg03264526	0.00978747	0.00764806	0.2036
cg03264550	0.00430117	0.00798616	0.591375
cg03264585	-0.0106236	0.0138353	0.44438
cg03264601	0.0074688	0.00326701	0.0243564
cg03264624	0.00202565	0.00496187	0.683968
cg03264670	0.000482713	0.000975747	0.621889
cg03264693	-0.00492555	0.00985978	0.618483
cg03264728	0.00852849	0.0170718	0.618478
cg03264729	0.000726434	0.0112331	0.948566
cg03264748	0.0101666	0.0102798	0.325056
cg03264751	0.00229572	0.00945313	0.808617
cg03264884	-0.00117203	0.00160953	0.468204
cg03264911	0.0195068	0.0114108	0.0904601
cg03264934	0.000810993	0.0023405	0.729692
cg03264960	0.001182	0.00118531	0.32107
cg03264986	0.00105766	0.00147361	0.474597
cg03264995	0.00413431	0.0181903	0.820669
cg03265014	-0.00255009	0.0132245	0.847483
cg03265062	0.000250297	0.0019192	0.896498
cg03265074	-0.00451877	0.00720548	0.532003
cg03265088	0.00803774	0.00637259	0.210135
cg03265111	-0.0169933	0.014461	0.242741
cg03265190	5.37013e-05	0.0025176	0.983025
cg03265213	0.00218819	0.00699747	0.755151
cg03265267	0.00191426	0.00151147	0.208279
cg03265268	-2.42934e-05	0.00888008	0.997823
cg03265277	-0.0153249	0.0197208	0.43894
cg03265289	-0.00486356	0.0054733	0.376352
cg03265360	-0.000200511	0.00525315	0.969629
cg03265385	-0.00187735	0.00903037	0.835735
cg03265418	0.0153167	0.0169431	0.368166
cg03265490	0.00846151	0.00790579	0.287064
cg03265495	-0.0104934	0.0140319	0.456323
cg03265533	-0.00676165	0.0105176	0.521767
cg03265561	0.000400297	0.00704442	0.954798
cg03265564	0.00796785	0.0111533	0.476647
cg03265642	0.00204538	0.00559569	0.71549
cg03265662	0.00692218	0.0129758	0.594893
cg03265664	-0.00144718	0.00430289	0.737329
cg03265671	-0.00405253	0.0060519	0.504637
cg03265677	-0.00310878	0.00891995	0.728182
cg03265692	-0.00194066	0.00143387	0.178966
cg03265752	-0.000262203	0.00607365	0.965652
cg03265826	-0.00330173	0.00439352	0.454116
cg03265862	0.00444675	0.020542	0.829061
cg03265944	-0.00287167	0.00143438	0.0479892
cg03265951	0.00673487	0.00549738	0.223414
cg03265956	0.0095022	0.0118645	0.425094
cg03265969	0.00332456	0.00766554	0.665439
cg03265991	0.0156355	0.0215283	0.469365
cg03266046	0.0157814	0.0145339	0.280161
cg03266048	0.00642936	0.00854692	0.453671
cg03266055	-0.00107484	0.0012585	0.395111
cg03266059	0.000198838	0.00219749	0.928084
cg03266061	0.00394103	0.00609258	0.519206
cg03266100	0.000448453	0.0167573	0.978703
cg03266123	-0.00289016	0.0056159	0.607941
cg03266158	0.00318742	0.00383753	0.408184
cg03266200	-0.00346144	0.0271507	0.898808
cg03266297	0.00673076	0.015424	0.663501
cg03266337	0.0124916	0.00940785	0.187272
cg03266377	8.41121e-05	0.00359869	0.981399
cg03266453	-0.00335355	0.00230002	0.14796
cg03266467	1.64933e-05	0.00510095	0.997427
cg03266488	0.00773457	0.00530086	0.147667
cg03266519	0.00620907	0.00679504	0.363038
cg03266576	0.000721811	0.00124813	0.564353
cg03266646	0.00953961	0.00591157	0.10974
cg03266686	-0.0358369	0.0187986	0.0594747
cg03266780	0.00170192	0.00887159	0.848257
cg03266892	0.00378087	0.00631933	0.550991
cg03266921	-2.46768e-05	0.00529868	0.996293
cg03266942	0.000675331	0.0054961	0.902453
cg03266952	0.0105774	0.00705763	0.137098
cg03266992	-4.49161e-05	0.00128371	0.972158
cg03267026	-0.00970533	0.00643547	0.134682
cg03267139	0.00116234	0.00582764	0.842314
cg03267151	0.0158741	0.00887073	0.0765625
cg03267160	-0.000148829	0.00151313	0.921845
cg03267167	0.00290383	0.0049673	0.56014
cg03267192	0.00119277	0.0020888	0.569259
cg03267220	-0.010873	0.0122085	0.375279
cg03267254	-0.00243916	0.00341443	0.476663
cg03267280	0.00377094	0.00381698	0.325567
cg03267321	0.00822325	0.00542063	0.132414
cg03267342	-0.000427222	0.00171801	0.804125
cg03267419	0.004869	0.0128464	0.705479
cg03267466	0.00953972	0.0255155	0.709286
cg03267470	0.010727	0.0104385	0.306598
cg03267487	-0.00541126	0.00869261	0.535021
cg03267502	-0.00187829	0.00148493	0.208845
cg03267511	0.00752995	0.00895415	0.402385
cg03267512	-0.00128108	0.00565072	0.821112
cg03267527	-0.00422182	0.00471429	0.372651
cg03267546	0.00564379	0.00434951	0.197421
cg03267557	0.00417749	0.00739172	0.573233
cg03267620	0.00329727	0.0032934	0.319158
cg03267667	-0.0019502	0.00169289	0.252072
cg03267668	0.00565965	0.00591431	0.340905
cg03267697	-0.0123352	0.0102286	0.230683
cg03267730	-0.033896	0.015231	0.0282969
cg03267742	0.00155953	0.00446469	0.727596
cg03267779	0.00147925	0.00148229	0.320713
cg03267787	-0.00232221	0.00556206	0.677201
cg03267860	-0.0213294	0.015112	0.161223
cg03267912	-0.0136033	0.0128655	0.292901
cg03267954	-0.0212313	0.0102943	0.0417592
cg03267958	0.0104104	0.0108639	0.340248
cg03267959	-0.0222009	0.0195796	0.259558
cg03268007	-0.00229293	0.00464814	0.622882
cg03268012	0.0195643	0.0246431	0.429131
cg03268063	0.00778917	0.0117022	0.50719
cg03268072	0.0150788	0.024862	0.545559
cg03268172	-0.00401031	0.00865799	0.644234
cg03268191	0.00164173	0.0102439	0.872996
cg03268293	-0.0247035	0.0132277	0.0647528
cg03268306	-0.00710294	0.0205118	0.729856
cg03268399	0.00327432	0.00400711	0.415798
cg03268401	0.00110659	0.00295673	0.709002
cg03268463	0.00458637	0.00560701	0.415319
cg03268556	1.65508e-06	0.001347	0.999022
cg03268595	0.00232343	0.00629948	0.713035
cg03268613	0.00437027	0.00802349	0.587183
cg03268619	0.00614048	0.0130916	0.640063
cg03268697	0.0185549	0.0206787	0.371718
cg03268699	-0.0274353	0.0158558	0.0866621
cg03268737	-0.0158795	0.0101358	0.120349
cg03268751	-0.0217039	0.0297544	0.467441
cg03268860	0.0143065	0.020598	0.488943
cg03268933	0.00279285	0.00523583	0.594932
cg03268942	0.00811868	0.00838521	0.335273
cg03268959	-0.00803245	0.0091637	0.382832
cg03268969	-0.00483713	0.00982877	0.623699
cg03269019	0.00242555	0.00739652	0.743649
cg03269020	-0.00773551	0.0078093	0.324296
cg03269045	-0.00302237	0.00578684	0.602628
cg03269050	-0.00334598	0.00535135	0.533225
cg03269105	0.00733554	0.0114582	0.523505
cg03269171	-0.00131256	0.00167778	0.435875
cg03269218	0.00686215	0.0148794	0.645669
cg03269282	-0.0213072	0.0229557	0.355545
cg03269290	4.4796e-05	0.00188093	0.981047
cg03269313	-0.000857562	0.00386588	0.8249
cg03269320	-0.00540021	0.00959193	0.574698
cg03269363	0.0198698	0.0139153	0.156435
cg03269368	0.00473454	0.00288117	0.103468
cg03269387	0.00504357	0.00728343	0.490246
cg03269429	-0.00137722	0.0100815	0.891615
cg03269449	-0.00020137	0.00124469	0.871803
cg03269499	-0.00578808	0.0100471	0.565844
cg03269503	0.000710813	0.0148352	0.96188
cg03269635	0.027448	0.0158981	0.0873464
cg03269636	0.000428377	0.00479213	0.928949
cg03269638	-0.00106329	0.00380053	0.780229
cg03269647	-0.0154396	0.0117629	0.192333
cg03269663	-0.00746527	0.00579646	0.200753
cg03269667	-0.0115068	0.0191588	0.549463
cg03269673	0.00165892	0.00725352	0.819565
cg03269694	0.0192881	0.0098569	0.0531582
cg03269716	-0.00276228	0.0128268	0.829932
cg03269757	0.00218392	0.0118551	0.854216
cg03269770	-0.00791921	0.00948904	0.405953
cg03269926	-0.00390173	0.00701536	0.579337
cg03269976	0.00237537	0.00485061	0.625415
cg03270036	-0.000228224	0.00364874	0.950251
cg03270053	0.00100638	0.0136021	0.941169
cg03270060	0.00223085	0.00520524	0.669153
cg03270063	-3.167e-05	0.00774872	0.996747
cg03270074	-0.00434276	0.00921612	0.638514
cg03270085	0.00765158	0.00992287	0.442462
cg03270133	0.00656684	0.00954926	0.493246
cg03270167	-0.00139104	0.00918768	0.879963
cg03270175	0.00394424	0.0100994	0.696966
cg03270197	0.00171124	0.00232088	0.462652
cg03270204	-0.000946526	0.012505	0.939815
cg03270217	-0.00205386	0.00457428	0.654402
cg03270291	0.0196452	0.0134715	0.147897
cg03270340	-0.0043222	0.00552685	0.436041
cg03270374	0.00294073	0.00424003	0.489563
cg03270376	-0.000257239	0.00215539	0.90524
cg03270395	-0.00206732	0.00834222	0.804786
cg03270524	0.00254426	0.00778591	0.744519
cg03270619	0.0212812	0.0180319	0.240722
cg03270639	0.00414831	0.00903917	0.647283
cg03270710	0.00284011	0.00764594	0.711086
cg03270777	0.0211661	0.0236112	0.37217
cg03270836	0.0159149	0.0190412	0.405252
cg03270881	0.000522182	0.00270072	0.847078
cg03270883	-0.00561641	0.00454175	0.219125
cg03270919	0.00021168	0.00617351	0.972715
cg03270929	-0.0012733	0.0170433	0.940595
cg03270935	-0.000364861	0.00124245	0.769623
cg03270969	-0.0050296	0.00976611	0.607686
cg03271007	-0.00369351	0.00967324	0.703399
cg03271080	-0.00624882	0.0166997	0.709057
cg03271093	0.0202731	0.0293211	0.490905
cg03271140	-0.010487	0.0101733	0.305104
cg03271150	0.00373818	0.00561812	0.50734
cg03271162	0.0070211	0.00489971	0.154988
cg03271175	0.000393836	0.00227038	0.862635
cg03271182	0.000690688	0.00115603	0.551546
cg03271256	0.0053976	0.0043748	0.220172
cg03271263	0.00241197	0.00171736	0.16328
cg03271269	-0.0030054	0.00382801	0.434246
cg03271293	-0.00816522	0.00991898	0.412358
cg03271354	-0.00306771	0.00174494	0.0817967
cg03271487	-0.0120043	0.0234109	0.609246
cg03271520	0.00320456	0.00740126	0.665965
cg03271533	-0.00135982	0.00764461	0.859178
cg03271534	0.00197865	0.00505466	0.696297
cg03271598	-0.00430827	0.00743939	0.563814
cg03271650	-0.00604368	0.00816663	0.461006
cg03271749	-0.00163273	0.0155156	0.916403
cg03271761	-0.000997417	0.0126393	0.937259
cg03271805	0.00898826	0.0149189	0.548221
cg03271813	-0.000764057	0.00694543	0.912623
cg03271907	-0.000430051	0.00753455	0.954598
cg03271936	0.00514244	0.00875779	0.558403
cg03271939	-0.00190235	0.0053366	0.722237
cg03271997	-9.86319e-05	0.00471485	0.983352
cg03272020	0.00470062	0.00390824	0.231916
cg03272089	0.00199588	0.00489109	0.684099
cg03272103	-0.0190299	0.0147762	0.20076
cg03272119	0.00129037	0.00650929	0.843263
cg03272140	0.000802183	0.00495666	0.871759
cg03272147	-0.00453358	0.00559601	0.41978
cg03272170	-0.00291276	0.0118777	0.806782
cg03272195	0.0219016	0.0246216	0.375854
cg03272225	-0.0139114	0.0172082	0.420768
cg03272264	0.00214302	0.00347361	0.538675
cg03272292	-0.00188325	0.0023564	0.426065
cg03272302	0.00269606	0.00880652	0.760132
cg03272310	-0.0256586	0.0131289	0.0534513
cg03272326	-0.0103203	0.0127521	0.420265
cg03272367	0.00222571	0.00378822	0.558169
cg03272370	0.0132698	0.0149289	0.376209
cg03272408	-0.0169161	0.00920189	0.0689818
cg03272415	0.00515707	0.00726792	0.479625
cg03272499	0.0331195	0.031855	0.300989
cg03272508	0.0015681	0.00273832	0.568166
cg03272597	0.000667633	0.00701162	0.924332
cg03272633	0.00203516	0.00316167	0.521245
cg03272642	0.00241257	0.00409154	0.556756
cg03272669	0.00205061	0.00149829	0.174182
cg03272731	-0.00280271	0.00495796	0.573139
cg03272798	-0.00130918	0.00759677	0.863523
cg03272836	-0.00214318	0.00449544	0.634584
cg03272877	-0.0329989	0.0184624	0.0769103
cg03272886	-0.0403774	0.0220866	0.0705098
cg03272903	0.00528483	0.00728819	0.47007
cg03272928	-0.0200143	0.0178082	0.263753
cg03272932	-0.00220525	0.0113756	0.84668
cg03272941	0.0282956	0.026446	0.287222
cg03272958	-0.00444344	0.00318609	0.166215
cg03272982	-0.00845604	0.00556112	0.131525
cg03273012	0.000339652	0.00492145	0.945116
cg03273025	-0.000897713	0.00221646	0.686327
cg03273057	0.0028739	0.00694307	0.679817
cg03273069	0.0104425	0.0496664	0.833898
cg03273183	0.0260146	0.0214752	0.228604
cg03273228	-0.00527628	0.00580188	0.365321
cg03273233	0.00364605	0.00389796	0.35185
cg03273315	0.0064274	0.0107328	0.550623
cg03273382	-0.000539156	0.00222304	0.808866
cg03273420	0.000526157	0.00646698	0.935318
cg03273509	-0.000943727	0.00104371	0.368062
cg03273574	0.00580197	0.00840027	0.491361
cg03273578	-0.00607001	0.00445776	0.176361
cg03273606	-0.00197461	0.00492406	0.689267
cg03273615	-0.0137504	0.0106303	0.198817
cg03273678	-0.0294842	0.0216615	0.176531
cg03273694	-0.00766439	0.0152651	0.61671
cg03273698	0.013155	0.00833174	0.117516
cg03273700	-0.00239154	0.00311234	0.444057
cg03273715	0.00530045	0.010052	0.599151
cg03273733	-0.00772756	0.00965976	0.425622
cg03273748	-0.0198252	0.00785056	0.0131302
cg03273803	0.000270102	0.00652125	0.967045
cg03273872	0.0020373	0.00983149	0.836258
cg03273949	-0.014596	0.00999981	0.147528
cg03273983	-0.010333	0.00830359	0.216259
cg03274021	0.000327827	0.00240998	0.892072
cg03274046	-0.0150384	0.0179447	0.404006
cg03274053	-0.0084053	0.0063293	0.187202
cg03274069	-0.00272631	0.0131966	0.836749
cg03274117	0.00181598	0.00388641	0.641327
cg03274197	0.00843534	0.00412709	0.0435929
cg03274234	0.0112344	0.00624136	0.0748771
cg03274337	-0.0238757	0.0126438	0.0618785
cg03274368	-0.00178331	0.00582627	0.760179
cg03274378	0.00428768	0.0099061	0.666068
cg03274401	-0.00184953	0.00514426	0.719954
cg03274456	0.0362627	0.0195512	0.0665776
cg03274539	-0.0020188	0.00285418	0.481018
cg03274573	0.00976421	0.0109729	0.375682
cg03274580	0.00601628	0.0080608	0.4572
cg03274601	0.00932445	0.0138143	0.501243
cg03274635	0.00223454	0.0035839	0.53438
cg03274654	-0.000219816	0.00153902	0.886713
cg03274669	-0.0022489	0.00405159	0.580088
cg03274695	0.00243401	0.00563663	0.666802
cg03274699	-0.00793079	0.00671202	0.240175
cg03274778	-0.00620649	0.0105743	0.558566
cg03274800	-0.000578295	0.00683568	0.932749
cg03274812	0.021475	0.00831026	0.0112066
cg03274831	0.00145467	0.0106558	0.891689
cg03274876	0.000935701	0.00213349	0.661914
cg03274980	0.013354	0.0167725	0.42781
cg03274991	-0.00272741	0.0026629	0.3082
cg03275049	0.00315254	0.0163383	0.847387
cg03275056	0.000250487	0.00225879	0.911922
cg03275067	0.000541851	0.00777049	0.944546
cg03275076	-0.00797183	0.00955055	0.405877
cg03275084	0.000730318	0.00523379	0.889305
cg03275103	-0.00902422	0.00761121	0.238571
cg03275107	0.0054267	0.00826554	0.512981
cg03275130	-0.00173359	0.00203772	0.396942
cg03275186	-0.00077348	0.00199673	0.699303
cg03275201	0.00414038	0.00763254	0.588705
cg03275274	0.00266185	0.0084212	0.752594
cg03275284	0.00802247	0.00554882	0.151361
cg03275297	0.00934771	0.00771933	0.228769
cg03275302	-0.00573182	0.00609193	0.34903
cg03275306	0.000855118	0.0154074	0.95585
cg03275323	0.00465946	0.00677357	0.493115
cg03275375	-0.00926717	0.0136229	0.497911
cg03275396	-0.0040023	0.00485211	0.411415
cg03275459	-0.00681346	0.0136216	0.618036
cg03275461	0.0100335	0.0129566	0.440524
cg03275563	0.000104098	0.0017541	0.952795
cg03275582	0.00675754	0.00876073	0.442322
cg03275595	-0.0148627	0.00790665	0.0630503
cg03275611	-0.00167717	0.00649906	0.796889
cg03275648	0.00908444	0.0137584	0.51059
cg03275698	0.00824372	0.0113725	0.470219
cg03275734	0.0235176	0.0101463	0.0224945
cg03275758	-0.00641414	0.0087123	0.463322
cg03275782	-0.00322715	0.00342849	0.348833
cg03275851	0.0117243	0.0143054	0.414407
cg03275864	-0.000903699	0.00469163	0.847648
cg03275880	-0.00194841	0.0117842	0.869009
cg03275895	0.00149297	0.00357979	0.677533
cg03275946	-0.00711805	0.0072864	0.330979
cg03275961	0.00712328	0.00821743	0.3881
cg03275998	0.00757651	0.0124293	0.543531
cg03276000	-0.000364359	0.0110222	0.973695
cg03276022	0.000708023	0.0106971	0.94736
cg03276134	-0.00331421	0.00625309	0.597278
cg03276149	0.0152436	0.0236709	0.52106
cg03276166	0.0065507	0.0131748	0.620128
cg03276167	-0.000557336	0.00297204	0.851628
cg03276200	0.00185426	0.00788	0.814448
cg03276202	0.00140372	0.0107355	0.896232
cg03276257	-0.00268976	0.00822581	0.744359
cg03276323	-0.0140561	0.00700141	0.0473827
cg03276353	-0.0370403	0.0218633	0.0933444
cg03276396	0.00493046	0.00423437	0.247036
cg03276399	0.00082638	0.00217801	0.70518
cg03276401	0.0134758	0.0206327	0.515172
cg03276408	-0.0263987	0.0214639	0.221616
cg03276422	-5.85232e-05	0.00420186	0.988915
cg03276430	-0.00498872	0.0129946	0.701862
cg03276468	-0.00405895	0.00538982	0.453173
cg03276479	0.0182876	0.0126779	0.152291
cg03276484	0.000329087	0.011724	0.977663
cg03276489	0.00286354	0.00562568	0.611864
cg03276512	0.00235568	0.0039305	0.550307
cg03276552	0.00395906	0.00563472	0.483925
cg03276581	-0.00266029	0.0101428	0.793642
cg03276602	-0.0147909	0.0143593	0.305467
cg03276693	0.0038741	0.00380348	0.310866
cg03276778	-0.0072733	0.00718935	0.314134
cg03276785	0.00246025	0.0091924	0.789528
cg03276795	-0.0018896	0.0108528	0.86213
cg03276813	-0.000684819	0.00186442	0.714165
cg03276831	-0.00419965	0.0141967	0.767982
cg03276883	-0.00345569	0.00953014	0.717664
cg03276920	-0.0558612	0.053987	0.303297
cg03276956	-0.00126561	0.00122339	0.303393
cg03276972	-0.0015735	0.00352504	0.656289
cg03277049	0.0333995	0.0156342	0.035095
cg03277051	-0.00141804	0.00188106	0.45271
cg03277065	0.00100322	0.00484845	0.836496
cg03277112	-0.00169969	0.0014783	0.252986
cg03277125	0.00498396	0.00420357	0.238571
cg03277153	0.0226458	0.0134835	0.0961732
cg03277155	0.0058762	0.00989761	0.554054
cg03277161	0.00439969	0.00460082	0.341235
cg03277226	-0.0186202	0.00962663	0.0559106
cg03277268	-0.0210935	0.0140793	0.137234
cg03277377	-0.00257503	0.0122515	0.833954
cg03277426	0.0087566	0.00790687	0.270749
cg03277434	0.000914186	0.00467554	0.845378
cg03277455	-0.00438033	0.00624955	0.484991
cg03277496	-0.0117457	0.0171692	0.495486
cg03277499	-0.00257641	0.00361907	0.478187
cg03277515	0.00522616	0.00721668	0.470648
cg03277534	-0.00432681	0.00688791	0.531321
cg03277540	-0.00714059	0.00694515	0.306364
cg03277550	-0.00401829	0.00955465	0.67498
cg03277560	-0.0165748	0.0144857	0.255265
cg03277630	-0.0118292	0.0144859	0.416097
cg03277658	0.00671767	0.0059415	0.260912
cg03277828	-0.00153942	0.00141827	0.280344
cg03277841	0.00774678	0.00468592	0.101426
cg03277842	-0.00215464	0.00395156	0.586787
cg03277925	0.00263403	0.00356533	0.461765
cg03277950	-0.00347192	0.0259982	0.894031
cg03277974	0.00302313	0.00779331	0.698905
cg03278072	0.0272345	0.012674	0.0340604
cg03278108	0.0268366	0.0275927	0.333102
cg03278114	0.00572451	0.0142569	0.688891
cg03278230	-0.00171182	0.0121514	0.888253
cg03278250	-0.000317014	0.00444102	0.943235
cg03278299	0.00518926	0.0258203	0.841125
cg03278306	-0.00395286	0.00833042	0.636172
cg03278365	0.024295	0.0119934	0.04546
cg03278407	0.00748769	0.00759562	0.326615
cg03278431	-0.020385	0.0203227	0.31825
cg03278467	-0.000813825	0.00456909	0.858993
cg03278488	-0.000792956	0.00164185	0.630176
cg03278510	-0.0027124	0.00447659	0.545949
cg03278514	-0.0115358	0.0204281	0.573541
cg03278516	-0.00561337	0.0115675	0.628546
cg03278527	-0.011045	0.00652401	0.0935727
cg03278549	-0.000554481	0.0103794	0.957503
cg03278556	0.00852259	0.00636764	0.183794
cg03278564	-0.0106301	0.00949129	0.265404
cg03278568	-0.0187167	0.0145891	0.202485
cg03278573	-0.0132604	0.0134065	0.325
cg03278579	0.00538194	0.00695518	0.440873
cg03278611	0.00729213	0.0129569	0.574832
cg03278639	0.00767483	0.00559064	0.172885
cg03278643	-0.0015948	0.00686557	0.816788
cg03278703	0.00161894	0.0018529	0.384359
cg03278707	0.00328476	0.0114526	0.774849
cg03278715	0.00863082	0.0172343	0.617618
cg03278726	0.00691351	0.0152822	0.651968
cg03278730	0.0059442	0.0135595	0.662057
cg03278734	0.014465	0.0158442	0.363462
cg03278754	-0.0235031	0.0103754	0.0256522
cg03278795	-0.0100499	0.00650016	0.125241
cg03278802	0.0122583	0.00683407	0.0758825
cg03278803	0.00648759	0.0108249	0.550314
cg03278811	-0.00706202	0.00874995	0.421529
cg03278861	0.00596757	0.0200835	0.766978
cg03278866	-0.00163311	0.00147094	0.269556
cg03278868	-0.00193434	0.0120711	0.87301
cg03278877	-0.0164006	0.00888476	0.067862
cg03278924	-0.0012388	0.00123391	0.317821
cg03278960	9.98574e-05	0.00129946	0.9389
cg03278965	-0.00331135	0.00389452	0.397213
cg03278989	-0.00241901	0.00134579	0.0752814
cg03279076	0.00526289	0.0129551	0.685433
cg03279114	0.00805935	0.00526519	0.129004
cg03279164	-0.00306642	0.010818	0.777414
cg03279185	-0.000642276	0.00458013	0.88876
cg03279206	-0.00663353	0.0102842	0.52039
cg03279219	-0.0197282	0.0347348	0.57133
cg03279302	-0.00447278	0.00900044	0.620314
cg03279381	0.0128952	0.0124007	0.300904
cg03279442	-0.00507443	0.0135383	0.708587
cg03279443	-0.000206923	0.00106619	0.846509
cg03279470	0.00113393	0.00137021	0.40989
cg03279483	0.00462086	0.00306594	0.134922
cg03279503	-3.89259e-05	0.00283688	0.98908
cg03279522	-0.0232773	0.0168638	0.17057
cg03279535	0.000158694	0.00182488	0.930876
cg03279631	0.000549736	0.00637026	0.931403
cg03279903	0.00915142	0.00646747	0.160177
cg03279939	-0.00342302	0.0082091	0.677587
cg03279985	-0.0109977	0.00929596	0.239591
cg03279995	-0.0215085	0.021028	0.308847
cg03280063	0.0102467	0.0146875	0.487016
cg03280108	-0.0153572	0.0167047	0.360132
cg03280113	0.00103226	0.00145853	0.480753
cg03280118	0.00152313	0.01145	0.894441
cg03280139	0.0072645	0.00416701	0.0843482
cg03280235	-0.00339895	0.0141863	0.811136
cg03280245	-0.0142817	0.0161992	0.380091
cg03280270	0.0092872	0.00812889	0.255977
cg03280299	0.00539527	0.00980245	0.583272
cg03280332	-0.00039162	0.00674659	0.953827
cg03280420	-0.00262222	0.00420495	0.534308
cg03280438	0.00371612	0.0136273	0.785648
cg03280523	-0.00300037	0.00560274	0.59348
cg03280530	0.0132132	0.0121123	0.277944
cg03280548	-0.00203092	0.00614818	0.741842
cg03280573	-0.0118783	0.00729974	0.106838
cg03280604	-0.00946568	0.00726271	0.195456
cg03280605	0.00537788	0.00553533	0.333616
cg03280611	0.00145263	0.00501149	0.772524
cg03280620	-0.00117765	0.00271577	0.665489
cg03280622	-0.00134809	0.0107459	0.900418
cg03280624	0.0015048	0.00112572	0.184339
cg03280759	0.00452485	0.0027228	0.0996776
cg03280783	0.00600117	0.0149522	0.689014
cg03280812	0.00402578	0.0161445	0.803594
cg03280839	0.00216847	0.00532899	0.684937
cg03280887	-0.000800566	0.00528152	0.879825
cg03280966	-0.000922205	0.0034802	0.791565
cg03281018	-0.00362937	0.00724844	0.617675
cg03281032	0.00442705	0.00556433	0.428142
cg03281038	0.0255703	0.0113383	0.026299
cg03281139	-0.0118331	0.0173875	0.497729
cg03281154	-0.000521471	0.00610295	0.932078
cg03281187	-0.00175723	0.00227778	0.44225
cg03281194	-0.00470385	0.0112431	0.676568
cg03281217	0.00873328	0.00380671	0.0238714
cg03281226	0.0051396	0.00957431	0.59259
cg03281257	-0.0273983	0.0263319	0.300617
cg03281309	0.0118838	0.00856632	0.168442
cg03281335	-0.00744664	0.00456451	0.105947
cg03281352	-0.00247181	0.00500153	0.622241
cg03281369	0.00249709	0.00341133	0.465882
cg03281393	-0.00744769	0.00959396	0.43941
cg03281426	0.00635615	0.00683594	0.354707
cg03281512	-0.0020104	0.00450327	0.65625
cg03281572	0.00379005	0.00490987	0.44198
cg03281588	0.000591434	0.004212	0.888613
cg03281661	-0.00133129	0.00339164	0.695509
cg03281680	-0.000925801	0.00220904	0.676044
cg03281682	-0.000907746	0.0012147	0.456634
cg03281691	-0.00144592	0.0073683	0.844825
cg03281705	0.00761145	0.00680972	0.266359
cg03281788	-0.00869679	0.0120426	0.471876
cg03281861	-0.00908262	0.0119973	0.450796
cg03281881	0.0074073	0.0117154	0.528653
cg03281911	0.0263399	0.0193449	0.176387
cg03281929	0.00550322	0.00555496	0.32423
cg03281981	0.00220255	0.011443	0.847757
cg03281984	0.00698912	0.0180561	0.69952
cg03281991	0.0105187	0.00516361	0.0442833
cg03282105	-0.00620612	0.00917454	0.500317
cg03282117	-0.00291285	0.00450363	0.519257
cg03282153	0.00202377	0.00922621	0.826824
cg03282173	-0.00217855	0.00751699	0.772556
cg03282192	-0.0234503	0.021585	0.279906
cg03282283	-0.0161052	0.0129904	0.217958
cg03282295	0.00340489	0.0116002	0.769733
cg03282312	-0.0179851	0.0211168	0.396417
cg03282313	-0.00670838	0.010308	0.516671
cg03282345	-0.0250289	0.0107669	0.0221144
cg03282386	0.00320877	0.00534179	0.549404
cg03282400	-0.00554122	0.00866417	0.523924
cg03282439	0.00728044	0.00466483	0.121752
cg03282543	0.00489919	0.0086678	0.573192
cg03282572	0.0224304	0.0279594	0.424311
cg03282600	-0.000792096	0.0043403	0.855561
cg03282630	-0.0018187	0.012134	0.881157
cg03282633	0.00149115	0.00404406	0.713111
cg03282686	0.000184561	0.00184889	0.920685
cg03282689	-0.00547995	0.00341253	0.111464
cg03282693	-0.00147548	0.00537837	0.784392
cg03282748	-0.00518832	0.043965	0.906296
cg03282781	0.0103685	0.0163274	0.526855
cg03282858	0.000570055	0.00493704	0.908308
cg03282889	-0.000478654	0.010263	0.962894
cg03282926	-0.00166808	0.00520241	0.749155
cg03282968	-0.00681253	0.0101165	0.502243
cg03282969	-0.00197525	0.00462844	0.670469
cg03282975	-0.00379114	0.0124634	0.761621
cg03282991	-0.000876966	0.00376789	0.816433
cg03282993	0.00100932	0.00427442	0.813815
cg03283031	0.0104087	0.00620795	0.0967314
cg03283041	0.00672966	0.00849044	0.429878
cg03283042	-0.0104638	0.019411	0.591042
cg03283080	0.0127161	0.0130571	0.332466
cg03283104	0.00703249	0.0103706	0.499263
cg03283124	0.0132425	0.0277808	0.634632
cg03283133	0.0236582	0.0278742	0.398049
cg03283134	0.00206884	0.00585894	0.724751
cg03283169	0.0103737	0.00707814	0.145894
cg03283235	-0.00513319	0.0115962	0.658967
cg03283252	-0.00151595	0.0118183	0.898192
cg03283282	-0.00836351	0.0106153	0.432636
cg03283312	0.0132381	0.00839052	0.117783
cg03283421	-0.00212379	0.0120567	0.860533
cg03283429	0.00810479	0.00969831	0.405321
cg03283464	0.0131535	0.00711636	0.0675078
cg03283486	-0.00897305	0.0130129	0.492075
cg03283505	0.0167733	0.0197777	0.398412
cg03283569	-0.00333269	0.00451391	0.462052
cg03283643	0.00174434	0.00657904	0.791451
cg03283657	0.000697091	0.00486693	0.886397
cg03283694	-0.00769111	0.0152325	0.61473
cg03283760	-0.00314994	0.00992518	0.751626
cg03283792	0.00339509	0.0080989	0.675966
cg03283842	-0.00178012	0.00258064	0.49192
cg03283848	-0.00150624	0.00455844	0.741767
cg03283886	-0.00678286	0.0110771	0.541709
cg03283901	0.00424814	0.0149083	0.776271
cg03283929	-0.00370176	0.00588117	0.530505
cg03283990	0.00873234	0.012011	0.468906
cg03284024	0.00756116	0.00564837	0.183722
cg03284045	-0.00351421	0.00946382	0.711177
cg03284050	0.00385539	0.00692549	0.578979
cg03284055	-0.00341443	0.00413287	0.410678
cg03284061	0.0129263	0.0144162	0.372059
cg03284095	-0.0182811	0.0116039	0.118317
cg03284113	-0.00212913	0.00385016	0.581498
cg03284117	0.00286121	0.00533028	0.592609
cg03284132	-0.00802602	0.0079607	0.315789
cg03284175	0.000392075	0.0018508	0.832663
cg03284281	-0.00324658	0.00603423	0.591754
cg03284308	0.0129161	0.0164626	0.434559
cg03284310	0.00199725	0.00493254	0.686406
cg03284348	0.00805898	0.0110265	0.466565
cg03284392	0.0190249	0.0103608	0.0692935
cg03284440	-0.000828657	0.00130122	0.525691
cg03284505	0.00366294	0.00824346	0.657753
cg03284554	-0.00378648	0.00350523	0.282635
cg03284640	0.00278887	0.00776406	0.720201
cg03284642	0.00299878	0.00485644	0.538319
cg03284649	0.000398956	0.000961546	0.679096
cg03284670	-0.000198488	0.00568235	0.972205
cg03284678	0.00711864	0.00453606	0.119726
cg03284709	0.0110562	0.00875426	0.209543
cg03284753	0.00423338	0.0062552	0.500109
cg03284761	0.00579459	0.00702902	0.411685
cg03284768	0.00102548	0.0062535	0.870074
cg03284839	-0.00333738	0.0059277	0.574686
cg03284853	-0.000119476	0.00193169	0.950805
cg03284866	-0.00701912	0.00792038	0.377631
cg03284870	0.000138087	0.00222938	0.950734
cg03284873	-0.00180557	0.00708802	0.799451
cg03284924	0.0207298	0.0120598	0.0887243
cg03285039	-0.00431609	0.0102417	0.674349
cg03285073	-0.00418048	0.0115181	0.71741
cg03285093	1.10128e-05	0.00550878	0.998409
cg03285112	0.0066853	0.00527151	0.207673
cg03285130	-0.00795786	0.00634436	0.21265
cg03285133	0.00888086	0.0118009	0.453482
cg03285215	-0.00137532	0.00881351	0.876311
cg03285219	0.000782151	0.00316521	0.805331
cg03285229	-0.00156354	0.00540563	0.772994
cg03285349	0.00175227	0.00562387	0.75601
cg03285383	0.00448535	0.00746189	0.549133
cg03285428	0.00889908	0.012657	0.483629
cg03285457	-0.000246812	0.00172257	0.886356
cg03285468	0.0081774	0.00745224	0.275142
cg03285485	0.00557326	0.0177314	0.753936
cg03285495	-0.0183836	0.0218173	0.401456
cg03285549	0.00547747	0.00499012	0.274988
cg03285577	-0.0081553	0.00807445	0.314927
cg03285617	-0.00817983	0.0103113	0.429487
cg03285705	0.0128376	0.00883558	0.149369
cg03285763	-0.00626952	0.00806636	0.43885
cg03285823	-0.00304187	0.00437056	0.488049
cg03285845	-0.0123654	0.0159551	0.44016
cg03285884	0.00214941	0.00425989	0.614971
cg03285902	0.00123201	0.00691481	0.85895
cg03285963	0.00137625	0.00123722	0.268646
cg03286031	-0.0119146	0.0159605	0.457113
cg03286076	0.00866793	0.0067847	0.204359
cg03286098	0.0218668	0.0239438	0.363305
cg03286105	-0.0225651	0.0115788	0.054119
cg03286215	-0.00326418	0.00811693	0.688436
cg03286235	-9.01421e-05	0.00161417	0.955577
cg03286262	0.000122299	0.00659676	0.985246
cg03286333	-0.0022647	0.00860261	0.792894
cg03286391	-0.000645747	0.0020519	0.75364
cg03286461	-0.00904648	0.014319	0.528971
cg03286467	-0.00121191	0.00190577	0.526284
cg03286472	0.000253499	0.00478894	0.95789
cg03286510	0.00599614	0.00689106	0.386311
cg03286535	0.0137768	0.0162884	0.399682
cg03286582	0.0120492	0.0090793	0.187497
cg03286609	-0.00100048	0.00481499	0.83582
cg03286617	0.0103161	0.00981631	0.295833
cg03286735	0.013385	0.0219478	0.543341
cg03286742	0.00371615	0.00985032	0.706778
cg03286766	-0.00461152	0.0130799	0.725156
cg03286783	0.000162707	0.00124244	0.896072
cg03286826	0.0119456	0.00500112	0.0187899
cg03286833	-0.0132314	0.0118783	0.267988
cg03286855	-0.0271054	0.0178083	0.131148
cg03286870	-0.0181672	0.0162205	0.265389
cg03286899	-0.00064559	0.00108005	0.551365
cg03286967	-0.0015037	0.00152546	0.326639
cg03286983	0.00329451	0.00863827	0.703727
cg03286984	0.00983953	0.0113018	0.386048
cg03286987	0.00264512	0.00667192	0.692614
cg03287035	-0.000909052	0.00526544	0.863279
cg03287046	0.0180815	0.023055	0.434731
cg03287108	0.000572347	0.012677	0.964079
cg03287111	-0.0124447	0.0102146	0.225969
cg03287123	0.00149589	0.0143738	0.917322
cg03287126	0.00811948	0.00831568	0.331219
cg03287198	-0.0069231	0.0107654	0.521638
cg03287207	0.00319444	0.00431738	0.461093
cg03287299	-0.000455103	0.0140066	0.974145
cg03287314	-0.0129462	0.00725488	0.0773767
cg03287339	0.00715263	0.0109139	0.513734
cg03287340	-0.0101211	0.00309114	0.00145586
cg03287359	0.00188028	0.003895	0.630334
cg03287370	0.00914857	0.0123329	0.459945
cg03287405	-0.0100758	0.00936117	0.284365
cg03287432	-0.014425	0.0154625	0.35312
cg03287469	-0.000190679	0.00238869	0.936536
cg03287519	-0.00453005	0.00339579	0.185229
cg03287527	-0.00404527	0.00617317	0.51378
cg03287566	-0.00343614	0.00862601	0.691224
cg03287569	-0.0083495	0.0142011	0.557894
cg03287616	0.00183749	0.00412455	0.656921
cg03287633	-0.0042515	0.00670757	0.527635
cg03287658	0.00642546	0.00658872	0.331804
cg03287692	-0.00276322	0.00951431	0.772091
cg03287740	-0.00716407	0.00330046	0.032326
cg03287763	0.00487606	0.0057034	0.394628
cg03287877	0.0132521	0.00814777	0.106996
cg03287930	-0.00489836	0.00773739	0.528129
cg03287936	0.00173891	0.0105429	0.869328
cg03287964	0.0140473	0.00876135	0.112017
cg03287987	0.0031907	0.00485689	0.512727
cg03288028	-0.0127046	0.0139934	0.366115
cg03288114	-0.018087	0.0155669	0.248045
cg03288121	-0.00698139	0.0118137	0.555881
cg03288148	0.00302503	0.00722115	0.676179
cg03288168	0.00172142	0.00584701	0.769055
cg03288217	-0.00302687	0.0112026	0.787568
cg03288256	0.0261686	0.0115347	0.0254367
cg03288304	-0.0401395	0.0146423	0.00724968
cg03288340	-0.0012731	0.00149163	0.395422
cg03288347	-0.00833046	0.013579	0.54095
cg03288419	-0.000133127	0.00195705	0.945902
cg03288429	0.00380655	0.00320153	0.237264
cg03288461	-7.34078e-05	0.00131388	0.955556
cg03288490	0.0103255	0.0053663	0.0571808
cg03288512	0.00486056	0.00336395	0.151613
cg03288515	-0.0157866	0.0161877	0.331802
cg03288534	0.0064218	0.00788481	0.417321
cg03288621	0.00151893	0.00219211	0.489971
cg03288653	-0.00888975	0.0110558	0.42326
cg03288655	0.00206168	0.00143698	0.154484
cg03288674	0.000549117	0.00170089	0.74749
cg03288740	0.00168717	0.00903908	0.852311
cg03288742	-0.00760378	0.0227045	0.738401
cg03288797	0.011284	0.00905211	0.215469
cg03288803	-0.00339636	0.00207819	0.105343
cg03288847	0.000356509	0.00368974	0.92322
cg03288922	-0.0156641	0.0162968	0.338782
cg03288924	0.026081	0.0232278	0.264194
cg03288954	0.00916479	0.00518784	0.0803482
cg03289031	0.00206584	0.00467568	0.659569
cg03289072	0.0037551	0.00748428	0.616959
cg03289130	-0.000256512	0.0021312	0.904439
cg03289180	-0.00498252	0.0149271	0.739237
cg03289197	0.00105492	0.00450587	0.81537
cg03289219	-0.0270577	0.0161284	0.0965412
cg03289221	0.0736126	0.0390887	0.0625764
cg03289224	0.0235379	0.0137163	0.0892484
cg03289264	-0.0132163	0.0115971	0.257168
cg03289369	0.00122574	0.000914404	0.183126
cg03289374	0.00132872	0.00560602	0.813128
cg03289397	0.00364197	0.00615557	0.555417
cg03289400	0.012566	0.0141022	0.375034
cg03289443	0.000876666	0.00437524	0.841599
cg03289479	0.00505067	0.00985677	0.609496
cg03289484	-0.00840688	0.00594021	0.160102
cg03289523	0.00462502	0.0175188	0.792321
cg03289548	0.000753267	0.0011625	0.51849
cg03289556	0.000736453	0.00625592	0.906525
cg03289576	0.000481292	0.00146372	0.742985
cg03289591	-0.0165464	0.0182691	0.367269
cg03289602	0.00364174	0.00290215	0.21246
cg03289613	0.00319602	0.00749064	0.670538
cg03289654	-0.000384204	0.00461927	0.933879
cg03289679	0.000498503	0.00331439	0.880747
cg03289681	0.000212675	0.00139549	0.879178
cg03289685	0.00865992	0.0125243	0.490886
cg03289750	0.00666369	0.00810133	0.412725
cg03289761	-0.02993	0.0231001	0.198072
cg03289764	0.00331204	0.00575871	0.566492
cg03289788	-0.00190003	0.00720689	0.7926
cg03289801	-0.0006145	0.00567788	0.914032
cg03289816	-0.00776298	0.0145478	0.59479
cg03289833	0.00420111	0.00971911	0.666488
cg03289872	-0.00363694	0.00414099	0.381898
cg03289885	0.00459533	0.00363931	0.209637
cg03289899	-0.00202623	0.00470251	0.667481
cg03289901	0.00869429	0.0150653	0.565164
cg03289906	0.000560436	0.0172395	0.974131
cg03289961	-0.0162415	0.0133682	0.227252
cg03289972	0.00897179	0.00826076	0.280058
cg03289975	0.000582692	0.00982648	0.952833
cg03290016	0.014634	0.0124765	0.243612
cg03290040	0.00161788	0.00276875	0.56031
cg03290183	-0.0146362	0.0104417	0.1641
cg03290188	0.000601322	0.011042	0.956679
cg03290213	-0.000825692	0.0095147	0.931019
cg03290223	0.0128725	0.0113655	0.260093
cg03290281	0.00780613	0.0243194	0.748893
cg03290400	-0.00195787	0.00313799	0.534098
cg03290418	-0.00372364	0.0096537	0.700522
cg03290422	0.00160053	0.00925729	0.863084
cg03290514	-0.0048451	0.00907886	0.594755
cg03290522	-0.000871888	0.0124897	0.944485
cg03290550	0.0020345	0.00303129	0.503661
cg03290560	-0.00873544	0.00797344	0.2759
cg03290602	-0.000973189	0.00406941	0.811481
cg03290614	-0.00927075	0.00952082	0.332538
cg03290683	-4.96564e-05	0.00400892	0.990142
cg03290695	0.00085465	0.00535612	0.873545
cg03290730	0.00790404	0.00387247	0.0438769
cg03290741	-0.00976039	0.012099	0.421747
cg03290748	0.000512206	0.010925	0.962699
cg03290752	-0.00124794	0.00253077	0.623018
cg03290826	-0.0165681	0.00864038	0.0580246
cg03290827	0.0136816	0.0184947	0.46118
cg03290846	0.00246023	0.0189676	0.897058
cg03290871	0.0153694	0.0166025	0.356815
cg03290908	0.00163666	0.0104612	0.875993
cg03290972	0.00330294	0.00711837	0.643655
cg03290977	-0.0186207	0.0148361	0.21237
cg03291024	-0.015059	0.00722501	0.0396828
cg03291037	0.00490814	0.0152434	0.748137
cg03291077	-0.00303462	0.0107774	0.778853
cg03291085	0.00281587	0.00647862	0.664761
cg03291099	0.0191226	0.0125295	0.130115
cg03291265	0.00482106	0.00516324	0.352694
cg03291336	0.00316219	0.00226461	0.1657
cg03291350	-0.00505393	0.0077359	0.515057
cg03291396	-0.0171097	0.0130045	0.191292
cg03291401	-0.00264466	0.0049487	0.59424
cg03291430	-0.00618615	0.00522949	0.239639
cg03291453	0.0122871	0.0104204	0.241142
cg03291455	0.00183113	0.00621445	0.768867
cg03291481	0.02746	0.0177324	0.124643
cg03291519	-0.000581602	0.00214552	0.786891
cg03291548	0.00531074	0.00810069	0.513593
cg03291598	0.00391041	0.00909157	0.668038
cg03291607	-0.00212344	0.00798503	0.790842
cg03291684	-0.000461634	0.0014745	0.754873
cg03291686	0.00419111	0.00814593	0.608035
cg03291732	-0.0266109	0.0278572	0.341751
cg03291755	0.0188968	0.0221947	0.396576
cg03291819	0.00142689	0.00664911	0.830517
cg03291825	-0.00385845	0.00657743	0.558782
cg03291835	0.00230107	0.0110893	0.836039
cg03291837	-0.0244129	0.0210868	0.249729
cg03291865	-0.00293284	0.00795471	0.713137
cg03291960	0.00304276	0.00231045	0.190863
cg03291996	0.0305727	0.0108447	0.00580573
cg03292040	-0.00602538	0.0140099	0.668063
cg03292049	0.00849586	0.00805145	0.293878
cg03292069	-0.0163954	0.0103721	0.117102
cg03292088	-0.00484002	0.00502314	0.337599
cg03292141	0.00880316	0.018783	0.640321
cg03292149	0.00547979	0.0048757	0.263747
cg03292206	0.0225393	0.0232669	0.335018
cg03292213	0.00765009	0.0138783	0.582708
cg03292222	-0.015422	0.00970546	0.115216
cg03292225	0.0176614	0.0437217	0.687111
cg03292241	-0.00127698	0.00116182	0.274357
cg03292284	0.00349297	0.00649458	0.591891
cg03292377	-0.00943813	0.0128311	0.463715
cg03292388	0.00320566	0.0102767	0.75574
cg03292473	-0.003336	0.00354303	0.348683
cg03292514	0.00119319	0.0106169	0.910743
cg03292517	0.00360552	0.00314895	0.254946
cg03292544	0.00339483	0.0127446	0.790499
cg03292617	-0.0165776	0.012572	0.190313
cg03292648	-0.00853063	0.00862279	0.324898
cg03292675	-0.00935734	0.0160373	0.560887
cg03292688	0.0174188	0.00848408	0.0426728
cg03292743	-0.00919751	0.0130872	0.483823
cg03292754	-0.000293837	0.00114285	0.797623
cg03292792	-0.032542	0.0216051	0.135163
cg03292809	-0.00450305	0.0183014	0.806148
cg03292810	0.000788575	0.00224921	0.726626
cg03292870	-0.00681028	0.00665124	0.308348
cg03292921	0.0101435	0.0167329	0.545754
cg03292992	-0.000635781	0.0102399	0.950616
cg03293015	-0.000793034	0.00361986	0.827035
cg03293050	0.00303357	0.00536988	0.573391
cg03293068	-0.012027	0.0147663	0.417299
cg03293095	0.00877013	0.00617496	0.158639
cg03293107	-0.000483506	0.00717392	0.9464
cg03293158	-0.00659523	0.00630674	0.298201
cg03293206	0.0019306	0.0119734	0.87223
cg03293239	-0.00581489	0.004908	0.238914
cg03293269	-0.00991782	0.00663438	0.138086
cg03293308	-0.0172018	0.0158939	0.281726
cg03293330	-0.00721829	0.0129893	0.579651
cg03293338	-0.000219517	0.00632083	0.972365
cg03293439	-0.00399108	0.00670416	0.552979
cg03293447	0.0016943	0.00565938	0.765272
cg03293507	0.00556096	0.0114765	0.629053
cg03293513	0.00251571	0.00175622	0.155131
cg03293575	-0.0023496	0.00587433	0.690026
cg03293603	-0.00149414	0.00773674	0.847255
cg03293629	0.00488377	0.0151425	0.747731
cg03293647	0.00691083	0.00466326	0.141492
cg03293697	0.00189655	0.00142433	0.186039
cg03293732	0.003173	0.00448952	0.481362
cg03293735	0.00768986	0.0104387	0.463049
cg03293736	-0.00454156	0.0118971	0.703467
cg03293765	0.0157785	0.0155059	0.311333
cg03293770	-0.00121862	0.00159801	0.447505
cg03293788	-0.0181434	0.0163508	0.26982
cg03293802	-0.00163352	0.00883701	0.853721
cg03293837	-0.0395045	0.0389752	0.31323
cg03293882	-0.00130739	0.0021425	0.543101
cg03293883	-0.00599424	0.0094624	0.527867
cg03293884	-0.00168167	0.00416524	0.687267
cg03294052	-0.00544082	0.00688792	0.431451
cg03294124	-0.000962244	0.00183721	0.60161
cg03294149	-0.0155417	0.0228305	0.497608
cg03294164	0.000561775	0.00140397	0.689912
cg03294202	0.0333574	0.0171904	0.0551398
cg03294207	-0.00515324	0.0106729	0.63027
cg03294225	0.0103515	0.0188586	0.584296
cg03294233	-0.0217719	0.0128343	0.0929246
cg03294252	0.00535148	0.00487699	0.275149
cg03294277	0.0117383	0.0138252	0.39788
cg03294299	0.00135024	0.00406798	0.740645
cg03294301	0.000680801	0.00131011	0.604455
cg03294314	-0.00483962	0.00998253	0.628872
cg03294327	0.00213453	0.00444557	0.632171
cg03294328	0.0193118	0.0235357	0.413865
cg03294424	-0.0164343	0.0106408	0.125635
cg03294458	0.00386575	0.00832522	0.643412
cg03294491	-0.015973	0.0199137	0.42439
cg03294496	0.0373418	0.0270004	0.169743
cg03294547	-0.00997746	0.00541386	0.068299
cg03294557	0.00035309	0.0127261	0.977921
cg03294619	-0.000249269	0.00189462	0.895591
cg03294629	-0.000855101	0.00610495	0.888889
cg03294668	-0.00131236	0.00212789	0.538807
cg03294704	-0.00450699	0.00268357	0.0961818
cg03294719	0.00148027	0.00195063	0.449716
cg03294741	0.0129301	0.0210977	0.541354
cg03294833	0.0114538	0.0137876	0.408103
cg03294907	-0.00305934	0.00576545	0.59685
cg03294925	-0.0145905	0.0117971	0.21906
cg03294961	-0.000860647	0.00444401	0.846832
cg03295019	0.00106897	0.00952666	0.910883
cg03295070	-0.027603	0.0204991	0.181169
cg03295083	-0.0174349	0.0135837	0.202279
cg03295090	0.013412	0.00705332	0.0601132
cg03295092	-0.0030596	0.00537191	0.570257
cg03295096	-0.000560002	0.0012059	0.64338
cg03295098	-0.000362209	0.00207676	0.861895
cg03295107	0.0156811	0.0128159	0.223989
cg03295175	-0.00260294	0.00483506	0.591533
cg03295187	0.000301538	0.00143106	0.833543
cg03295251	0.0268987	0.025161	0.287616
cg03295256	0.00493013	0.010563	0.641705
cg03295274	0.0162699	0.0110134	0.142742
cg03295285	0.0128616	0.0188726	0.497134
cg03295490	0.00548267	0.00884217	0.536629
cg03295517	0.0234754	0.0186931	0.212103
cg03295542	0.00265563	0.0122394	0.828671
cg03295551	0.00688948	0.00553074	0.215797
cg03295552	0.021845	0.0166034	0.191286
cg03295554	-0.00364896	0.0191448	0.849227
cg03295596	-0.0289306	0.0218594	0.188692
cg03295710	0.0134855	0.0166576	0.420109
cg03295928	0.0128877	0.0141186	0.363532
cg03295933	0.00205698	0.00253564	0.419162
cg03295956	0.00794939	0.00721385	0.273123
cg03295988	0.00476616	0.00390866	0.225567
cg03295998	-0.0296566	0.0145239	0.043793
cg03296100	-0.00303709	0.00542361	0.576748
cg03296200	0.00606152	0.0129954	0.641918
cg03296204	0.0189081	0.0267754	0.481721
cg03296230	0.000926845	0.00329872	0.779313
cg03296248	0.0193113	0.0224715	0.392192
cg03296283	0.0239879	0.0182821	0.192491
cg03296285	0.0096746	0.0120581	0.424264
cg03296297	-0.00197776	0.00913672	0.829068
cg03296352	0.00411836	0.00619769	0.5079
cg03296370	-0.00869614	0.00967543	0.370926
cg03296396	0.00109341	0.00962326	0.909765
cg03296402	0.000123788	0.0011884	0.917248
cg03296424	0.00201766	0.00527825	0.70308
cg03296463	0.00720099	0.0039157	0.0688821
cg03296502	0.00150606	0.00521969	0.773535
cg03296524	0.0341815	0.0233931	0.147101
cg03296565	0.00847832	0.00741261	0.255449
cg03296575	-0.00154878	0.0107142	0.885354
cg03296714	-0.00302202	0.0035142	0.391876
cg03296740	-0.004437	0.00298522	0.14034
cg03296761	0.0259112	0.013261	0.0535021
cg03296789	-0.000764479	0.00976429	0.937751
cg03296797	0.0175264	0.0111476	0.119062
cg03296810	0.0141152	0.0156208	0.368372
cg03296910	0.00710606	0.00472909	0.136086
cg03296929	-0.00123338	0.0148806	0.934109
cg03296935	-0.00982464	0.0112875	0.386165
cg03296940	-0.00385994	0.00399956	0.336827
cg03297007	-0.00253829	0.00157972	0.111254
cg03297013	-0.019442	0.0144856	0.182585
cg03297029	-0.0082885	0.0164075	0.614553
cg03297042	-0.0011807	0.00223488	0.598456
cg03297092	-0.0220477	0.0115766	0.0597172
cg03297163	-0.0431477	0.0204108	0.0370061
cg03297165	-0.00501057	0.00979179	0.609981
cg03297192	0.00199106	0.00384918	0.606111
cg03297221	0.00771802	0.0121129	0.525469
cg03297297	0.0125098	0.0078263	0.113101
cg03297338	0.0301982	0.0155521	0.0549827
cg03297356	0.030838	0.0163822	0.062687
cg03297418	0.00651132	0.00953893	0.496435
cg03297465	-0.0128979	0.00911016	0.159949
cg03297593	-0.000966374	0.00273756	0.724827
cg03297660	-0.00259649	0.00795801	0.744899
cg03297731	0.01177	0.0111192	0.292364
cg03297783	-0.00789414	0.00950135	0.408041
cg03297789	-0.000485102	0.002691	0.857307
cg03297835	0.00102657	0.00806216	0.898933
cg03297845	-0.00339497	0.00369979	0.36103
cg03297901	-0.00652446	0.0104847	0.53517
cg03297924	0.00173292	0.00558161	0.75685
cg03297966	0.000451498	0.00285564	0.874691
cg03298034	-1.18768e-05	0.00185917	0.994916
cg03298073	0.00783855	0.0103229	0.449437
cg03298080	0.0011551	0.00588013	0.844664
cg03298096	0.00329092	0.0152317	0.829383
cg03298141	0.00237816	0.012157	0.845304
cg03298286	-0.0147025	0.0161456	0.364685
cg03298302	0.000349695	0.00408107	0.931886
cg03298305	-0.00499423	0.00759803	0.512494
cg03298312	0.00159422	0.00925815	0.863631
cg03298314	-0.00367447	0.00938297	0.69618
cg03298319	0.00156856	0.00192695	0.417572
cg03298341	-0.000643451	0.00121772	0.598389
cg03298364	0.00110814	0.00225905	0.62483
cg03298402	0.00171075	0.00609217	0.779435
cg03298405	-0.00675567	0.00644035	0.296725
cg03298413	-0.000273034	0.00185876	0.883514
cg03298437	0.000782056	0.00327462	0.811731
cg03298486	0.0089068	0.0108942	0.415543
cg03298495	-0.018445	0.0165105	0.2666
cg03298524	0.0135891	0.0150752	0.369531
cg03298700	0.00451158	0.0143976	0.754662
cg03298714	0.00594404	0.0142289	0.677029
cg03298716	-0.0142657	0.0106556	0.183673
cg03298789	0.00345901	0.00695807	0.620194
cg03298800	0.0109303	0.0256876	0.671379
cg03298834	0.00712517	0.0101142	0.482775
cg03298890	0.00635751	0.00308467	0.0418981
cg03298938	-0.00079172	0.00258028	0.759607
cg03298976	-0.00104769	0.00421032	0.803995
cg03298992	-0.00458259	0.00573005	0.425754
cg03298999	0.000551757	0.00557952	0.921424
cg03299064	0.00351474	0.00424808	0.409996
cg03299065	-0.0018708	0.00735525	0.799748
cg03299066	-0.000833023	0.00158533	0.600428
cg03299095	-0.000339992	0.00241996	0.888552
cg03299182	0.00292875	0.0121241	0.809613
cg03299208	-0.00377983	0.00809428	0.641534
cg03299216	-0.00145553	0.00461655	0.753202
cg03299224	-0.0064669	0.0100269	0.520435
cg03299269	0.000100739	0.0097335	0.991763
cg03299329	-0.0045642	0.00797961	0.568617
cg03299331	0.000116955	0.00240911	0.961377
cg03299336	-0.00862584	0.0156689	0.5832
cg03299386	0.00197518	0.011592	0.865046
cg03299475	-0.00335641	0.0066823	0.616573
cg03299479	-0.000225483	0.00968594	0.981474
cg03299487	0.000362778	0.00288021	0.90002
cg03299518	0.00018952	0.00383973	0.960733
cg03299531	0.00178196	0.00758516	0.814746
cg03299611	-0.0044266	0.00576644	0.444505
cg03299617	0.00654904	0.0144222	0.650745
cg03299636	0.0101076	0.0121955	0.409196
cg03299639	-0.00241844	0.00779365	0.756972
cg03299654	-0.0137223	0.016983	0.421007
cg03299695	-0.000470643	0.00196361	0.811068
cg03299740	-0.00329422	0.00535586	0.539907
cg03299778	0.00153182	0.0109534	0.88906
cg03299781	0.00389177	0.0104726	0.710965
cg03299824	0.0126126	0.0203152	0.536115
cg03299838	0.00070496	0.00506645	0.889617
cg03299891	0.00155507	0.00178222	0.385001
cg03299946	0.00135236	0.00162205	0.406419
cg03299990	-0.0116149	0.0213231	0.587165
cg03299991	0.0128202	0.0192254	0.506412
cg03300039	0.00294432	0.00612789	0.631937
cg03300062	-0.00738955	0.00664317	0.268654
cg03300099	0.00124167	0.0120708	0.918275
cg03300166	-0.00581928	0.0051913	0.264986
cg03300170	0.000740879	0.00628252	0.906362
cg03300268	-0.00199195	0.00370036	0.591557
cg03300291	-0.00196487	0.00214249	0.361299
cg03300335	-0.00192886	0.00722635	0.79008
cg03300340	-0.0027843	0.00703913	0.693283
cg03300537	0.0153364	0.0182385	0.402421
cg03300546	0.00613573	0.00839751	0.466695
cg03300563	0.00151778	0.00458065	0.741077
cg03300596	-4.21062e-05	0.00528184	0.993655
cg03300645	-0.0020684	0.00499833	0.679894
cg03300649	-0.00696333	0.0118842	0.55924
cg03300664	0.0028919	0.0179623	0.87242
cg03300700	0.0145526	0.0183754	0.430258
cg03300705	-3.81578e-05	0.00303905	0.990007
cg03300729	-0.0377799	0.0167106	0.0259358
cg03300787	-0.000228963	0.0091512	0.980089
cg03300805	0.000567364	0.00331293	0.864367
cg03300877	-0.0132791	0.0148168	0.37229
cg03300883	0.00291335	0.00498719	0.560423
cg03300898	0.000273375	0.0070869	0.969306
cg03300960	-0.00128598	0.00118948	0.282241
cg03300961	0.0268159	0.0131706	0.0443899
cg03300967	0.00595288	0.00478114	0.216014
cg03301025	0.0154238	0.0254656	0.546105
cg03301026	0.0103705	0.00901005	0.25248
cg03301037	0.00766059	0.00908649	0.401199
cg03301058	-0.0113156	0.0170627	0.508741
cg03301063	0.00119805	0.00377319	0.751514
cg03301084	-0.00271344	0.00898979	0.763404
cg03301085	0.0181347	0.0232576	0.437389
cg03301165	-0.00378196	0.0159486	0.813038
cg03301189	-0.0105814	0.00592797	0.0772931
cg03301195	0.000282514	0.00592359	0.962056
cg03301200	0.00647864	0.00442047	0.145894
cg03301213	0.0301556	0.0190884	0.117313
cg03301240	-0.0235374	0.0172402	0.175234
cg03301258	0.00022462	0.0101675	0.982419
cg03301282	-0.0121232	0.0106571	0.258018
cg03301331	0.0054876	0.00402857	0.176204
cg03301332	-0.00482165	0.00809511	0.552771
cg03301339	0.0220075	0.0125721	0.0830986
cg03301358	0.00452017	0.00462862	0.331139
cg03301365	0.000324704	0.00133489	0.808315
cg03301404	-0.0114949	0.0100938	0.257507
cg03301424	-0.00118272	0.00169102	0.485918
cg03301433	0.000669777	0.00330806	0.839962
cg03301460	-0.00145466	0.0133279	0.913307
cg03301481	0.00295338	0.00505582	0.560432
cg03301498	-0.0125671	0.01578	0.42769
cg03301518	-0.0178899	0.0193485	0.357393
cg03301579	0.00632988	0.00764181	0.409461
cg03301582	-0.00708935	0.0151475	0.640789
cg03301622	-0.0147092	0.0187876	0.435524
cg03301671	0.0207706	0.0210403	0.325936
cg03301760	0.00235994	0.00147196	0.112031
cg03301801	0.0393054	0.0194457	0.0459223
cg03301831	0.0208628	0.0194202	0.285282
cg03301838	0.000191646	0.0111818	0.98636
cg03301848	0.00485779	0.00633795	0.445208
cg03301862	0.00119764	0.00209481	0.568798
cg03301934	-0.00171362	0.00392303	0.663191
cg03301945	-0.000494901	0.00114567	0.66669
cg03301969	0.00975757	0.0139876	0.487055
cg03301976	-0.00481157	0.00434064	0.270308
cg03301989	0.000336988	0.00184135	0.855159
cg03301992	0.00335116	0.00744502	0.653598
cg03301995	-0.0163267	0.0180925	0.369012
cg03302008	-0.00319657	0.00319998	0.320239
cg03302009	-0.00493655	0.00916954	0.591522
cg03302088	0.00516295	0.00976361	0.598119
cg03302131	-0.00357584	0.0183697	0.846054
cg03302135	0.0022535	0.00973198	0.817355
cg03302253	0.0035368	0.00574904	0.539822
cg03302259	-0.00114755	0.0110594	0.917566
cg03302268	-0.0114015	0.00495836	0.0235589
cg03302281	0.00166814	0.00846128	0.844111
cg03302287	-0.00137316	0.0025018	0.584318
cg03302378	0.00314689	0.00500045	0.530573
cg03302438	-0.00171151	0.00387271	0.659485
cg03302448	0.0119698	0.0121701	0.327712
cg03302539	-0.0117801	0.0230504	0.610437
cg03302546	-0.00617761	0.0137321	0.653781
cg03302578	-0.0381769	0.018776	0.0446734
cg03302594	-0.0158392	0.0110117	0.153444
cg03302605	-0.0112507	0.0104108	0.28244
cg03302657	-0.00350907	0.00580639	0.546982
cg03302707	0.00865914	0.00596683	0.149851
cg03302738	-0.000737094	0.00252003	0.770515
cg03302784	0.00932905	0.0117379	0.428623
cg03302801	-0.00232441	0.00612533	0.70514
cg03302807	-0.0263263	0.0183898	0.155386
cg03302811	0.0132783	0.00933556	0.158042
cg03302822	0.0125216	0.0107937	0.248775
cg03302897	0.00666894	0.0202234	0.742268
cg03302951	-0.00741447	0.0125314	0.555407
cg03302983	0.00197745	0.00389026	0.612358
cg03303006	-0.000581684	0.00569675	0.918875
cg03303119	0.0120089	0.0145854	0.412267
cg03303130	0.00072918	0.00370279	0.844284
cg03303132	-0.00650398	0.00747523	0.386345
cg03303174	0.000914027	0.00117042	0.436684
cg03303269	-0.0276352	0.0219585	0.211133
cg03303276	0.00304115	0.00325081	0.351782
cg03303289	0.000771576	0.00835032	0.926564
cg03303325	0.0120698	0.00673986	0.076349
cg03303355	-0.00985769	0.00507746	0.055017
cg03303359	0.00495724	0.00442936	0.265746
cg03303433	0.0090571	0.017746	0.610915
cg03303458	0.010456	0.0143482	0.467869
cg03303475	0.00334696	0.0101983	0.743457
cg03303515	-0.00251437	0.00387968	0.518414
cg03303585	-0.0133783	0.0170102	0.433442
cg03303633	0.0170942	0.0166748	0.307763
cg03303640	0.00164012	0.00473667	0.729875
cg03303652	-0.000473621	0.0014352	0.742088
cg03303655	-0.00400284	0.00909143	0.66068
cg03303656	-0.00349343	0.00601064	0.562408
cg03303747	-0.00375949	0.00241988	0.123442
cg03303766	-0.000607292	0.0115745	0.95826
cg03303774	0.00915376	0.0104671	0.383929
cg03303857	0.0137246	0.0123384	0.268656
cg03303891	-0.00140036	0.00957222	0.883984
cg03303895	-0.0144158	0.0169604	0.397371
cg03304017	0.00211768	0.00416428	0.6122
cg03304078	0.00184448	0.00211557	0.385372
cg03304142	0.00983327	0.0127701	0.443101
cg03304232	0.0135284	0.00808159	0.097261
cg03304299	-0.00241424	0.00242234	0.321337
cg03304332	0.00741505	0.00443362	0.0975595
cg03304334	-0.00386338	0.00581318	0.507842
cg03304378	0.000734342	0.0122649	0.952376
cg03304441	-0.00270017	0.00553787	0.626912
cg03304469	0.0133232	0.0110629	0.23131
cg03304472	0.0055684	0.00561027	0.323331
cg03304483	0.00326342	0.0103994	0.75432
cg03304528	-7.91609e-05	0.00469792	0.98659
cg03304533	0.0154931	0.00938109	0.101768
cg03304589	0.00215986	0.00618493	0.727664
cg03304610	-0.00102345	0.0024223	0.673559
cg03304621	-0.0202464	0.0097798	0.0410085
cg03304641	0.000261778	0.00445867	0.953299
cg03304654	0.00485287	0.00645472	0.453918
cg03304706	-0.0229232	0.0239906	0.341626
cg03304711	-0.00329051	0.0059293	0.580163
cg03304714	0.000385764	0.00118158	0.744742
cg03304763	-0.000263761	0.0081138	0.974132
cg03304775	-0.0125696	0.0118989	0.293345
cg03304777	0.00481723	0.00631398	0.447292
cg03304815	-0.00199342	0.00277636	0.474434
cg03304824	0.0116518	0.0102711	0.259328
cg03304880	0.020918	0.0335897	0.534866
cg03304981	0.00102637	0.00184024	0.57827
cg03305004	0.00439221	0.00309829	0.159409
cg03305017	-0.018041	0.0190957	0.347055
cg03305034	0.00149731	0.00465402	0.748334
cg03305036	0.00728779	0.00633736	0.252898
cg03305162	0.00643057	0.00916049	0.484316
cg03305181	-0.0140523	0.0110076	0.204699
cg03305185	0.0118501	0.00828271	0.155634
cg03305190	0.0050062	0.0108053	0.644148
cg03305230	-5.69442e-05	0.00203896	0.977775
cg03305231	0.00279096	0.00372313	0.455238
cg03305246	-0.00236735	0.00810226	0.770751
cg03305305	0.0020147	0.0023228	0.387822
cg03305325	0.00162731	0.00221853	0.464967
cg03305405	-0.000165215	0.0144526	0.990902
cg03305454	0.00190388	0.00690139	0.783218
cg03305491	-0.00247528	0.00167327	0.142201
cg03305509	0.0018857	0.00467308	0.687425
cg03305585	-0.0210043	0.0187497	0.265293
cg03305587	0.00111689	0.00437818	0.799167
cg03305624	0.00158115	0.00215421	0.464676
cg03305634	0.0159645	0.018092	0.379674
cg03305709	-0.00117966	0.00182452	0.519396
cg03305720	-0.00105319	0.00650632	0.871733
cg03305742	-0.00622001	0.0150332	0.679942
cg03305746	0.00595034	0.00848111	0.484558
cg03305795	-0.0120683	0.0113421	0.28988
cg03305830	0.00767067	0.00763491	0.317474
cg03305840	0.00285487	0.00550193	0.604987
cg03305853	-0.00319082	0.00623458	0.609924
cg03305900	-0.00453757	0.00880596	0.607492
cg03305906	0.00159074	0.00230549	0.491806
cg03305916	5.3977e-05	0.0041036	0.989531
cg03305955	0.000605823	0.0138981	0.965318
cg03305963	0.01521	0.0179876	0.399805
cg03305967	-0.000667283	0.00673947	0.921328
cg03305986	-0.000533541	0.00136747	0.697244
cg03306010	0.0135339	0.00975107	0.16824
cg03306024	-0.0119503	0.00525858	0.0251947
cg03306027	0.00511087	0.0094007	0.587879
cg03306079	-0.000820395	0.0125096	0.947842
cg03306082	-0.00994705	0.00739848	0.181838
cg03306139	0.00188266	0.00347642	0.589331
cg03306142	-2.85546e-05	0.0148071	0.998465
cg03306183	-0.00668203	0.00514827	0.197302
cg03306221	-0.00226564	0.00811133	0.780578
cg03306224	0.00730059	0.0115039	0.527127
cg03306240	0.0101193	0.0061258	0.101689
cg03306306	-0.00051408	0.00870937	0.953049
cg03306345	0.0116517	0.0162807	0.475862
cg03306355	0.00398856	0.00413466	0.337039
cg03306368	0.00484821	0.00846709	0.568204
cg03306374	0.00415477	0.00251102	0.101139
cg03306421	0.00634735	0.0150761	0.674644
cg03306466	-0.00189936	0.00747794	0.800021
cg03306486	-0.0105794	0.0180582	0.559296
cg03306494	-0.000555049	0.00613249	0.928063
cg03306564	0.000509066	0.00191736	0.791168
cg03306615	0.000302093	0.0135608	0.982271
cg03306780	-0.00279289	0.0147462	0.850165
cg03306810	0.00233702	0.0106624	0.826954
cg03306831	0.022803	0.018951	0.231716
cg03306946	-0.00471279	0.00470242	0.318663
cg03306956	-0.00608372	0.00847397	0.474474
cg03306967	-0.0073244	0.00472026	0.123895
cg03306972	0.00246814	0.00363941	0.49923
cg03306976	0.00234588	0.00420262	0.577959
cg03306998	0.00101332	0.00833457	0.903475
cg03307057	-0.00184451	0.00581411	0.751717
cg03307092	-0.000572932	0.00196209	0.770891
cg03307103	0.00725149	0.0115507	0.531567
cg03307118	0.00837731	0.0062348	0.182107
cg03307169	-0.00125018	0.00354567	0.725135
cg03307177	-0.0198435	0.0203715	0.332366
cg03307207	0.000474049	0.00587917	0.935896
cg03307281	-0.00478565	0.00927394	0.606971
cg03307299	-0.00443295	0.00478324	0.356279
cg03307360	-0.000971041	0.00172805	0.575422
cg03307401	-0.00220761	0.00164307	0.182122
cg03307425	-0.00402853	0.0076571	0.599972
cg03307465	-0.00495676	0.00250207	0.0503303
cg03307500	0.00672874	0.00686559	0.329418
cg03307550	0.00126374	0.0051375	0.806199
cg03307560	0.000799508	0.00413474	0.847066
cg03307572	0.00303738	0.00367626	0.410648
cg03307581	-0.000367509	0.00637137	0.954118
cg03307655	0.00530642	0.00858333	0.537834
cg03307659	0.0123079	0.0138018	0.374661
cg03307717	-0.0187643	0.013547	0.169096
cg03307749	-0.000588013	0.00217111	0.787076
cg03307780	-0.000347775	0.00720548	0.961601
cg03307806	-0.000926616	0.00107828	0.392203
cg03307893	-0.0029401	0.00198864	0.142432
cg03307910	-0.00504106	0.00568142	0.377052
cg03307911	-0.00494012	0.0050428	0.329629
cg03307958	0.00288069	0.011372	0.800546
cg03307982	0.00363417	0.00695801	0.602616
cg03308012	-0.00999361	0.0238965	0.676695
cg03308034	0.0109806	0.0173199	0.527536
cg03308038	-0.000235576	0.00821205	0.977172
cg03308056	-0.00263139	0.00467592	0.574863
cg03308057	0.000130809	0.00543284	0.980839
cg03308076	0.00253133	0.00834597	0.762292
cg03308092	-0.0100337	0.0126533	0.429673
cg03308120	0.00324349	0.011047	0.769667
cg03308225	0.00468602	0.0109121	0.668532
cg03308240	0.000165268	0.00869764	0.984878
cg03308241	0.00144781	0.00594142	0.807978
cg03308399	0.0454467	0.0167453	0.00783012
cg03308445	0.00363492	0.0035937	0.314232
cg03308469	0.00359462	0.00628385	0.568578
cg03308490	0.00051567	0.00985075	0.958356
cg03308494	-0.00890593	0.0136862	0.516718
cg03308534	-0.0115987	0.0113213	0.308067
cg03308555	0.00840785	0.0152579	0.582829
cg03308621	-0.00186268	0.00474735	0.695626
cg03308628	-0.00428236	0.00207491	0.0416186
cg03308652	-0.00609344	0.0083286	0.466107
cg03308704	0.000250626	0.00677061	0.970545
cg03308705	-0.0143387	0.0145486	0.326722
cg03308706	0.000151082	0.00196729	0.938938
cg03308755	-0.0033245	0.00252994	0.191831
cg03308803	0.0150641	0.0148418	0.312566
cg03308831	0.0169922	0.0255367	0.507324
cg03308839	-0.0206015	0.0081189	0.01271
cg03308881	-0.00166549	0.00358517	0.643263
cg03308899	0.0112368	0.0202031	0.579322
cg03308985	0.000172399	0.00186349	0.926474
cg03309031	0.00703621	0.00677621	0.301602
cg03309050	-0.00180302	0.00152024	0.238429
cg03309072	-0.00108806	0.004515	0.810058
cg03309131	-0.00281687	0.00909398	0.757394
cg03309176	0.0140557	0.0102109	0.171731
cg03309221	-0.0101149	0.0105724	0.341012
cg03309225	-0.016193	0.0192647	0.402603
cg03309232	-0.00600011	0.00907413	0.509984
cg03309251	0.00861609	0.0236159	0.715999
cg03309252	0.00965553	0.0194215	0.62017
cg03309253	-0.0107554	0.0110336	0.332018
cg03309308	-0.00292874	0.0072659	0.687749
cg03309328	0.000329019	0.0054497	0.951978
cg03309336	0.00170395	0.00424527	0.688999
cg03309347	-0.000863955	0.00272537	0.751901
cg03309350	0.010894	0.0101148	0.284055
cg03309367	-0.00251212	0.0021314	0.241345
cg03309393	-0.0368836	0.0169851	0.0322556
cg03309399	-0.00436669	0.00541429	0.421861
cg03309411	0.00374783	0.00929875	0.687774
cg03309421	-0.00150473	0.00252466	0.552515
cg03309441	0.00273281	0.00819517	0.739481
cg03309455	0.00329137	0.00830999	0.692895
cg03309467	-0.00703754	0.00442905	0.115228
cg03309545	-0.000174369	0.00271982	0.94901
cg03309622	-0.00322075	0.00639401	0.61557
cg03309648	-0.000931227	0.00409969	0.820774
cg03309721	-0.00075101	0.00147347	0.611393
cg03309722	-0.0164593	0.00676084	0.0166849
cg03309726	-0.00295175	0.00243653	0.228575
cg03309738	-0.00349694	0.0105749	0.741575
cg03309758	0.00405694	0.00447359	0.366659
cg03309760	-0.00372904	0.00407803	0.362694
cg03309786	-0.000928872	0.00125612	0.461351
cg03309791	0.0182297	0.0249881	0.467381
cg03309895	0.00320583	0.00897822	0.721794
cg03309898	0.0120661	0.0161163	0.455801
cg03309900	0.00596382	0.00748203	0.42729
cg03309928	-0.000638726	0.00894216	0.943199
cg03309932	0.00560994	0.00548589	0.308958
cg03309964	0.000452679	0.00718544	0.949893
cg03309967	-0.00605895	0.0113913	0.595981
cg03309978	-0.00204671	0.00806388	0.800162
cg03310003	-0.00231691	0.00186122	0.216102
cg03310007	0.00206406	0.00957115	0.829697
cg03310027	-0.00304792	0.00551562	0.581772
cg03310038	0.015063	0.012402	0.227393
cg03310046	0.0207811	0.0191644	0.280813
cg03310079	-0.00129319	0.00664876	0.846178
cg03310087	-0.0138667	0.00891249	0.122896
cg03310127	0.00914765	0.00589785	0.124057
cg03310167	-0.0196201	0.0151023	0.196882
cg03310197	0.00297124	0.00700649	0.672426
cg03310203	0.00676952	0.00748413	0.367896
cg03310370	0.00918302	0.00890395	0.304868
cg03310376	-0.018793	0.0192883	0.332248
cg03310410	0.00200121	0.00849232	0.814187
cg03310427	-0.0100896	0.0198514	0.612392
cg03310453	-0.000727149	0.00144142	0.615043
cg03310469	-0.000819594	0.00343667	0.811993
cg03310480	0.00375632	0.00410144	0.361947
cg03310503	0.00962679	0.00639617	0.135454
cg03310510	0.00251461	0.00878518	0.775292
cg03310516	0.00736714	0.00577942	0.205362
cg03310517	0.00476289	0.00465406	0.308596
cg03310518	0.00949754	0.0111857	0.397866
cg03310569	0.00941182	0.00515723	0.0709898
cg03310592	0.00723881	0.010615	0.496852
cg03310594	0.00568345	0.00651319	0.384968
cg03310603	-0.00618882	0.0138698	0.65641
cg03310623	0.00289457	0.0139485	0.836028
cg03310628	-0.00299036	0.00465002	0.52164
cg03310641	0.000800303	0.0070533	0.909889
cg03310691	-0.00663239	0.00830601	0.42647
cg03310779	-0.000418143	0.00562381	0.940879
cg03310838	0.00354596	0.0145094	0.807428
cg03310874	0.00150796	0.0143537	0.916541
cg03310881	0.00623627	0.00848547	0.464099
cg03310906	0.00176198	0.00710328	0.804603
cg03310926	0.0106282	0.0104307	0.310696
cg03310930	-0.00282034	0.011753	0.810847
cg03310937	-0.00729343	0.00976829	0.457031
cg03310939	-0.0175372	0.0177845	0.326468
cg03310942	0.000803597	0.0072367	0.911803
cg03310945	-0.00554943	0.0125242	0.658652
cg03311005	0.0147155	0.00910345	0.109141
cg03311036	-0.00183128	0.00154305	0.238119
cg03311083	0.0100918	0.00894794	0.262088
cg03311134	0.00139607	0.00195385	0.476568
cg03311205	-0.0198923	0.0110261	0.0742257
cg03311232	0.000612383	0.00412514	0.882286
cg03311251	0.00346587	0.0203713	0.865247
cg03311252	0.00728887	0.0049826	0.146641
cg03311274	-0.00934767	0.0105538	0.377894
cg03311275	0.00247052	0.00335891	0.463749
cg03311335	-0.00128541	0.00370399	0.729294
cg03311339	-0.000716236	0.00440751	0.871237
cg03311349	-0.00112124	0.00156046	0.474103
cg03311377	-0.0146802	0.0110135	0.185585
cg03311400	-0.0044524	0.0144411	0.758485
cg03311402	-0.000791518	0.00509006	0.876739
cg03311459	7.93039e-05	0.00305055	0.979312
cg03311477	0.00749175	0.0116257	0.520783
cg03311522	0.00185217	0.0125572	0.883036
cg03311538	-0.00398825	0.00402004	0.323547
cg03311605	-0.00736661	0.0190672	0.700058
cg03311606	0.0015279	0.00213567	0.476018
cg03311627	0.00400597	0.0101057	0.69265
cg03311645	0.00929264	0.0123088	0.452046
cg03311659	-0.00464355	0.00517255	0.371486
cg03311682	-0.00230988	0.00477255	0.629449
cg03311684	0.00148191	0.015993	0.926359
cg03311698	0.00179244	0.00425594	0.674542
cg03311759	-0.00533882	0.00680668	0.434689
cg03311789	-0.0162789	0.0112928	0.152561
cg03311799	0.000644465	0.00125839	0.609688
cg03311804	-0.000941254	0.00421569	0.823778
cg03311836	0.004276	0.00365355	0.244634
cg03311849	-0.00012896	0.00191919	0.946561
cg03311923	-0.0050171	0.00368768	0.176729
cg03312009	0.00662497	0.0140611	0.638555
cg03312059	-0.00563102	0.0104651	0.591719
cg03312117	-0.0335739	0.0248519	0.179758
cg03312124	-0.00146848	0.00125874	0.246136
cg03312142	0.00447728	0.00347504	0.200576
cg03312158	-0.0128909	0.00478936	0.00833746
cg03312170	0.00136721	0.00587814	0.816554
cg03312200	0.000800911	0.00331215	0.809422
cg03312205	-0.0254693	0.0141992	0.0758815
cg03312251	0.000788936	0.00169315	0.64226
cg03312289	-0.00453139	0.00206923	0.0308566
cg03312330	0.00306332	0.00854688	0.720789
cg03312426	-0.000302011	0.00154278	0.845197
cg03312427	0.00253756	0.0121201	0.834587
cg03312532	0.0086013	0.0128482	0.504748
cg03312547	0.0103191	0.0069808	0.142496
cg03312565	-0.00458661	0.00775983	0.555807
cg03312572	0.00128406	0.00376181	0.733563
cg03312587	0.0103549	0.0192415	0.591668
cg03312601	-0.00183701	0.00129701	0.159781
cg03312607	0.00666214	0.00462217	0.152612
cg03312643	-0.0210039	0.0214666	0.330215
cg03312661	-0.00285923	0.011483	0.803874
cg03312703	-0.000112277	0.0053463	0.983287
cg03312749	-0.014823	0.00664516	0.0279389
cg03312792	0.0135667	0.00591165	0.0238274
cg03312844	-0.00235081	0.0122211	0.847853
cg03312851	-4.94892e-05	0.0107584	0.996339
cg03312855	-0.000934683	0.00143155	0.515307
cg03312856	0.00481059	0.0248424	0.846847
cg03312864	0.00478872	0.00454405	0.294493
cg03312882	0.0102122	0.010826	0.347801
cg03312958	-0.00398579	0.00913852	0.663667
cg03312984	0.00775784	0.00437846	0.0794706
cg03313070	0.00162802	0.0165169	0.92168
cg03313075	-0.00638166	0.0127108	0.616726
cg03313088	0.00675515	0.00783723	0.390787
cg03313126	0.00875906	0.0159025	0.583002
cg03313140	-0.00438513	0.00813974	0.59127
cg03313163	-0.000592072	0.00622889	0.924463
cg03313172	0.0294204	0.0111713	0.0097914
cg03313180	0.000272984	0.0119612	0.981837
cg03313212	-0.000692718	0.00169684	0.68397
cg03313271	-0.00180225	0.0178486	0.919773
cg03313290	-0.00410171	0.00512958	0.425827
cg03313339	-0.00041353	0.00332457	0.901259
cg03313364	-0.00428961	0.00857548	0.618021
cg03313447	-0.00557842	0.00618222	0.369049
cg03313451	-0.00816674	0.00717386	0.257672
cg03313533	-0.00313241	0.0089189	0.726169
cg03313574	0.0121024	0.00384635	0.00217744
cg03313607	-0.0245021	0.0205805	0.23665
cg03313643	-0.000764671	0.0019717	0.698971
cg03313654	-0.0160705	0.00978522	0.103665
cg03313666	-0.00373939	0.00270748	0.170317
cg03313751	-0.00111608	0.0040484	0.78336
cg03313752	-0.00732794	0.00722131	0.312666
cg03313762	-0.000619639	0.00385054	0.872479
cg03313776	0.0106146	0.0132518	0.425033
cg03313849	0.00361029	0.00408101	0.378465
cg03313881	-0.00493547	0.00661046	0.457048
cg03313895	0.00354572	0.0105127	0.736613
cg03313909	-0.00385019	0.00577363	0.506399
cg03313945	-0.00108289	0.00272824	0.692273
cg03314009	-0.00315533	0.00538992	0.559589
cg03314013	0.0024551	0.0109528	0.823096
cg03314029	0.0246621	0.0220562	0.266183
cg03314052	0.00838799	0.00642398	0.19464
cg03314084	-0.00122593	0.00396101	0.757586
cg03314100	0.0213716	0.0286625	0.45764
cg03314121	0.00431024	0.00530255	0.418229
cg03314137	0.00649108	0.00594575	0.27758
cg03314158	-0.00383975	0.0176238	0.827972
cg03314166	-0.00207094	0.0016423	0.210243
cg03314195	-0.00221039	0.00506711	0.663616
cg03314315	-0.00464731	0.01717	0.787206
cg03314338	0.00338646	0.00349426	0.33481
cg03314365	0.00208042	0.00561039	0.711559
cg03314375	-0.00123844	0.00781828	0.874458
cg03314380	0.0099123	0.0119338	0.408173
cg03314390	-0.000830882	0.00364667	0.82023
cg03314473	0.0117288	0.0146538	0.42538
cg03314530	0.00651763	0.00937577	0.488569
cg03314548	0.00542373	0.0172667	0.754088
cg03314569	0.0160971	0.0118406	0.177052
cg03314604	-0.0083566	0.00857853	0.332343
cg03314628	-0.000647653	0.00907162	0.943227
cg03314633	0.00408829	0.0145203	0.778864
cg03314644	8.62415e-05	0.00441775	0.984464
cg03314657	0.00951098	0.00732812	0.197316
cg03314675	0.00348799	0.00397133	0.381891
cg03314803	-0.00338418	0.0134029	0.801176
cg03314875	0.0110463	0.00651955	0.0933138
cg03314889	-0.0130188	0.0156931	0.408747
cg03314917	-0.0165972	0.00715972	0.022479
cg03314958	-0.000280687	0.00452521	0.950665
cg03314977	-0.00765232	0.00859028	0.375169
cg03315007	-0.0093454	0.00665776	0.163511
cg03315029	0.000161879	0.0128501	0.989974
cg03315054	-0.007903	0.00709442	0.267961
cg03315141	-0.00609063	0.00355611	0.0898628
cg03315230	-0.00165969	0.00864889	0.848212
cg03315247	-0.00381672	0.00609218	0.532417
cg03315270	0.00107956	0.00544855	0.84334
cg03315344	0.00800629	0.0108987	0.464297
cg03315346	-0.00848354	0.00856079	0.324089
cg03315407	0.001225	0.00860793	0.887121
cg03315431	0.0106769	0.0122137	0.38412
cg03315432	-0.00033809	0.00163384	0.836486
cg03315459	0.000826876	0.00691069	0.904999
cg03315476	-0.000466967	0.00199158	0.815099
cg03315484	0.00145722	0.00152105	0.340357
cg03315531	0.00639805	0.00648526	0.326243
cg03315557	0.0133689	0.0129378	0.303946
cg03315562	0.00039845	0.00180576	0.825811
cg03315649	0.0156408	0.016461	0.344317
cg03315662	-0.00972449	0.00637559	0.130349
cg03315687	-0.00119012	0.00133412	0.3745
cg03315691	0.00150433	0.00656814	0.819309
cg03315696	0.00501967	0.00477541	0.295724
cg03315764	-0.00297685	0.00399445	0.457871
cg03315811	0.00412863	0.00794975	0.60467
cg03315812	0.0406663	0.020355	0.0484492
cg03315817	-0.000771142	0.00696196	0.912025
cg03315837	0.00470944	0.00775791	0.545194
cg03315866	0.00223929	0.0179296	0.900859
cg03315869	-0.000922812	0.00142795	0.519597
cg03315921	-0.0292687	0.0167051	0.0828251
cg03315924	-0.00118435	0.0164757	0.942837
cg03315940	0.00659048	0.0156283	0.674149
cg03315957	0.0254632	0.00959842	0.00928439
cg03316000	-0.00734525	0.00744584	0.326273
cg03316030	-0.00369954	0.00588617	0.5311
cg03316075	0.00375939	0.00457851	0.413545
cg03316098	-0.00785061	0.00723451	0.28046
cg03316101	0.00516079	0.00990208	0.603392
cg03316107	0.000696311	0.00156932	0.658217
cg03316149	-0.010507	0.0105414	0.321301
cg03316174	0.000508579	0.00148047	0.731924
cg03316176	0.000556451	0.00196926	0.778092
cg03316237	-0.00695905	0.0129433	0.592008
cg03316243	0.00239739	0.00614251	0.697148
cg03316250	-0.000759084	0.00275551	0.783517
cg03316295	0.00322303	0.00496032	0.517335
cg03316313	-0.00219499	0.0110832	0.84341
cg03316332	-0.00188951	0.00900524	0.834233
cg03316359	0.00379192	0.0167054	0.820897
cg03316360	-0.00547261	0.0124253	0.660568
cg03316423	-0.00134538	0.00466599	0.773686
cg03316474	-0.000444933	0.00176589	0.80159
cg03316495	0.00179839	0.00590979	0.761526
cg03316569	0.00421647	0.00646559	0.515808
cg03316570	0.00960517	0.0126702	0.450178
cg03316575	0.00199975	0.00389392	0.608694
cg03316587	-0.00872472	0.0131725	0.509275
cg03316614	-0.0108986	0.00609684	0.0768737
cg03316628	0.00197197	0.00313574	0.530869
cg03316631	0.0024623	0.0055153	0.656238
cg03316658	0.014751	0.00920167	0.112072
cg03316672	0.00319413	0.0049868	0.523302
cg03316750	0.0147344	0.0114842	0.20245
cg03316752	0.000486334	0.0125958	0.969278
cg03316763	0.00283764	0.0590777	0.961786
cg03316790	-0.00587973	0.00828395	0.479496
cg03316864	-0.00437316	0.00520588	0.402888
cg03316881	0.000319143	0.00277884	0.908796
cg03316917	-0.0190247	0.0217793	0.384471
cg03316934	0.00638785	0.0228496	0.780392
cg03317010	-0.000652512	0.00848416	0.938849
cg03317021	-0.0104349	0.02131	0.62544
cg03317045	-0.0181409	0.0126941	0.156098
cg03317075	0.00451254	0.00738785	0.542715
cg03317078	-0.00553237	0.00716716	0.44199
cg03317082	-0.000853227	0.00132232	0.520243
cg03317131	0.00370116	0.00396915	0.353333
cg03317151	0.00263503	0.00100991	0.010468
cg03317152	0.00417813	0.00607766	0.493385
cg03317172	-0.0261748	0.0249272	0.296227
cg03317202	-0.0187857	0.0144858	0.197671
cg03317245	0.0199074	0.0134453	0.141851
cg03317280	0.00640832	0.00337565	0.0605273
cg03317293	-0.00252007	0.00140199	0.0752745
cg03317309	-0.000690949	0.0128523	0.957233
cg03317400	0.00424322	0.00217598	0.0539729
cg03317402	-0.000474877	0.00190703	0.803861
cg03317412	-0.000860346	0.00432647	0.842779
cg03317430	-0.000840879	0.00701784	0.904866
cg03317433	-0.000181905	0.00909548	0.984084
cg03317451	0.00896973	0.00527867	0.0923828
cg03317455	-0.0102387	0.00562862	0.071897
cg03317463	-0.0140738	0.0146539	0.339162
cg03317502	0.000295843	0.00444144	0.947026
cg03317505	-0.00888405	0.00985225	0.369368
cg03317517	-0.0019951	0.00291205	0.494854
cg03317571	0.00214819	0.00721328	0.766465
cg03317618	0.000206027	0.00176069	0.907083
cg03317642	-0.00453532	0.0100103	0.651484
cg03317682	0.0404535	0.0306371	0.189713
cg03317714	0.000133449	0.0087061	0.987801
cg03317778	0.00363878	0.00574627	0.528021
cg03317802	-0.00369309	0.012569	0.769501
cg03317820	0.0163461	0.0260467	0.531716
cg03317826	-0.000875794	0.00186557	0.639769
cg03317919	-0.000566525	0.00495094	0.909128
cg03317928	0.00119869	0.00533818	0.822787
cg03317980	0.00385618	0.00502735	0.444865
cg03317987	-0.000378254	0.0152061	0.980204
cg03318006	-0.0021422	0.00486309	0.660524
cg03318071	-0.000230892	0.00508014	0.963839
cg03318082	0.0447375	0.0122991	0.000437507
cg03318098	0.00421151	0.00672063	0.532314
cg03318121	0.000454815	0.00126458	0.719861
cg03318166	-0.0101506	0.00911053	0.267881
cg03318222	1.52804e-05	0.003079	0.99605
cg03318314	0.0024348	0.00487583	0.618621
cg03318382	-0.00791568	0.0098108	0.421677
cg03318414	-0.0194523	0.0203196	0.340717
cg03318428	0.00422498	0.00775002	0.586859
cg03318437	-0.00274254	0.00415359	0.510592
cg03318469	-0.0133634	0.0123136	0.280419
cg03318573	-0.00331895	0.00763345	0.664651
cg03318614	-0.0132377	0.0108101	0.223615
cg03318631	-0.00489932	0.00950224	0.607274
cg03318654	-0.013591	0.00637986	0.0355998
cg03318667	0.00740123	0.0242208	0.760565
cg03318695	0.00633908	0.0115885	0.585586
cg03318744	0.0100774	0.00950856	0.291778
cg03318755	-0.00762104	0.0086367	0.379675
cg03318834	0.0544221	0.0259411	0.0384337
cg03318895	-0.00360797	0.0123982	0.771648
cg03318900	-0.000374905	0.0104995	0.971587
cg03318901	0.00555573	0.00654527	0.398011
cg03318904	0.0162433	0.0214081	0.449788
cg03318906	0.00478306	0.0126785	0.706782
cg03318924	-0.00562949	0.0100553	0.576833
cg03318937	-0.00135316	0.00293995	0.646324
cg03318940	-0.0148559	0.00987218	0.13552
cg03318985	-0.00246748	0.0135378	0.855742
cg03318990	0.0173285	0.0230484	0.453918
cg03319070	0.0059072	0.00380819	0.124017
cg03319082	-0.0156029	0.0146369	0.28899
cg03319184	0.0224805	0.0260428	0.390085
cg03319192	0.00813786	0.00645993	0.210693
cg03319195	-0.000954755	0.0137516	0.944787
cg03319208	0.0138317	0.0208501	0.50861
cg03319337	0.00466647	0.0138665	0.737178
cg03319419	-0.000466316	0.00233963	0.842423
cg03319479	-0.00206331	0.00298174	0.490552
cg03319489	0.00160403	0.00358017	0.6551
cg03319497	-0.00122422	0.00397733	0.758876
cg03319511	-0.00712273	0.00519928	0.173773
cg03319552	0.00238402	0.00543732	0.662002
cg03319638	0.00432279	0.00856658	0.614943
cg03319695	0.00808323	0.0110539	0.466334
cg03319706	0.0183255	0.00899532	0.044269
cg03319752	0.00405654	0.0017573	0.023036
cg03319773	0.0161669	0.0144966	0.26743
cg03319865	-0.00264028	0.00931421	0.777404
cg03319887	0.00227863	0.00953508	0.811615
cg03319889	0.000241808	0.00440055	0.956288
cg03319891	0.00540135	0.00496719	0.279472
cg03319894	0.0117788	0.0125618	0.350672
cg03319936	0.00196283	0.00135191	0.149663
cg03319948	-0.00401231	0.00344352	0.246719
cg03319967	0.0129862	0.00772896	0.0960389
cg03319986	-0.0017745	0.00122485	0.150537
cg03320037	0.000125974	0.00217355	0.953898
cg03320078	0.0150239	0.0155385	0.335935
cg03320087	-0.0509039	0.0175149	0.00450363
cg03320125	-0.000242737	0.0115499	0.983274
cg03320144	0.00527519	0.00714962	0.462347
cg03320170	0.0061985	0.0109377	0.572181
cg03320208	0.0157512	0.0140588	0.265234
cg03320250	-0.00197401	0.0102038	0.846992
cg03320255	-0.000656959	0.00377769	0.862292
cg03320372	0.00168781	0.00407084	0.679316
cg03320431	-8.26519e-05	0.00237612	0.972321
cg03320441	-0.00244827	0.00257173	0.343394
cg03320461	0.0143407	0.0105955	0.178957
cg03320492	-0.0269249	0.0240442	0.265479
cg03320508	-0.0110533	0.0176354	0.53224
cg03320521	-0.00384571	0.00216509	0.0787357
cg03320594	-0.000484852	0.00396642	0.902955
cg03320607	0.00333653	0.0115083	0.772476
cg03320646	-0.00608592	0.00711695	0.394523
cg03320667	-0.00121802	0.00561295	0.828649
cg03320679	0.00217201	0.00690436	0.753732
cg03320681	-0.000525474	0.00698723	0.940202
cg03320743	-0.0049254	0.0136524	0.719032
cg03320758	0.00471183	0.0032566	0.151065
cg03320765	0.00272949	0.00500678	0.586858
cg03320773	-0.00171138	0.00273742	0.533276
cg03320783	0.0194922	0.0138579	0.162653
cg03320827	-0.00968098	0.00683589	0.159824
cg03320839	-0.043748	0.0237392	0.0683119
cg03320844	-0.0148664	0.0170815	0.386209
cg03320873	-0.0152564	0.0111538	0.174435
cg03320905	0.00576598	0.00612465	0.34875
cg03320947	0.00107299	0.00189081	0.571661
cg03321020	-0.0081188	0.007742	0.296858
cg03321043	-0.00182833	0.00332671	0.583825
cg03321051	0.0030974	0.00578015	0.59324
cg03321069	0.0203109	0.0112072	0.072939
cg03321106	0.00563555	0.0047051	0.233844
cg03321133	-0.00124259	0.00382165	0.745751
cg03321135	-0.00265132	0.00620817	0.670247
cg03321142	0.0125228	0.0115249	0.279829
cg03321152	0.00425474	0.00848323	0.617088
cg03321171	-0.00179877	0.0061174	0.769336
cg03321180	-0.00756057	0.00683583	0.271371
cg03321186	0.00159527	0.00387372	0.681353
cg03321192	0.00122023	0.00736332	0.868714
cg03321193	0.00212568	0.00535734	0.692376
cg03321196	0.0155322	0.0213291	0.468184
cg03321222	1.81834e-05	0.00621521	0.997672
cg03321231	-0.00456116	0.00593554	0.444031
cg03321349	-0.00538622	0.00610343	0.379628
cg03321508	-0.0143836	0.0103488	0.167649
cg03321550	3.583e-05	0.00657739	0.995664
cg03321552	0.0089641	0.00441443	0.0449464
cg03321553	-0.00455408	0.0107673	0.673236
cg03321558	0.00651729	0.00809322	0.42257
cg03321588	-6.37692e-05	0.00476626	0.989352
cg03321640	0.00227352	0.00937112	0.808805
cg03321693	0.0117476	0.00599285	0.0527479
cg03321719	-0.00444555	0.00865564	0.608663
cg03321773	0.00150087	0.00187849	0.426197
cg03321784	0.00506875	0.00619492	0.415182
cg03321804	-0.00125921	0.00755714	0.868001
cg03321813	-0.0142007	0.0138778	0.30865
cg03321827	-0.00025526	0.00559694	0.963714
cg03321829	-0.00618946	0.0105606	0.559135
cg03321854	0.0042706	0.0108575	0.694913
cg03321861	0.00301137	0.00480689	0.532434
cg03321882	-0.00513416	0.0103868	0.622179
cg03321912	0.0269985	0.0144122	0.0639455
cg03321918	-0.0106507	0.00910165	0.244705
cg03322002	0.000641488	0.00403601	0.874036
cg03322025	-0.00502898	0.00930218	0.589969
cg03322034	-0.00403572	0.00710866	0.571498
cg03322057	-0.000746815	0.010923	0.945627
cg03322129	0.000382131	0.00197971	0.847332
cg03322161	0.0039617	0.0037613	0.294751
cg03322172	-0.00232492	0.0018159	0.203396
cg03322173	0.00348694	0.00894359	0.697454
cg03322198	-0.00241582	0.00883051	0.784975
cg03322233	-0.00574881	0.00773223	0.45893
cg03322234	0.0100195	0.0067111	0.138592
cg03322262	0.000709555	0.00476214	0.881854
cg03322328	0.00890477	0.0102267	0.385983
cg03322334	-0.00479225	0.00189163	0.0128497
cg03322338	-0.018005	0.0162732	0.271198
cg03322353	-0.0156623	0.0143794	0.278674
cg03322424	-0.000374257	0.00168272	0.824447
cg03322446	-0.00635678	0.0114862	0.581207
cg03322548	0.00258471	0.00146332	0.0803921
cg03322596	0.000538749	0.00656541	0.934764
cg03322619	0.00187092	0.00126757	0.143088
cg03322628	0.00979556	0.00466464	0.0382487
cg03322633	0.00469418	0.0113119	0.679048
cg03322670	0.00165806	0.00173012	0.340198
cg03322699	-0.0115676	0.00938412	0.220586
cg03322740	-0.0147699	0.00852239	0.086166
cg03322749	-0.00341641	0.00148223	0.0232388
cg03322752	0.00676015	0.00991431	0.496905
cg03322762	0.00582381	0.0101652	0.567986
cg03322779	-0.0039115	0.011124	0.725858
cg03322921	-0.00527273	0.010744	0.624672
cg03322922	-0.0172999	0.0142586	0.227875
cg03322971	0.00270565	0.00231098	0.24447
cg03322974	0.00157722	0.00164765	0.340749
cg03322979	-0.00481294	0.008379	0.566983
cg03323020	0.0115054	0.00986459	0.246253
cg03323030	-0.0204165	0.0181907	0.264398
cg03323067	-0.0292119	0.0196809	0.140881
cg03323088	0.00610986	0.00593853	0.306031
cg03323128	0.00308587	0.00592465	0.603621
cg03323167	-0.000802253	0.00458355	0.861411
cg03323292	-0.000426133	0.00173882	0.806905
cg03323384	0.00272034	0.00163311	0.0988938
cg03323388	0.000757061	0.00689105	0.912739
cg03323452	-0.00374545	0.00794438	0.63834
cg03323462	0.0083173	0.00494761	0.0958696
cg03323489	0.0015805	0.00404186	0.696605
cg03323498	-0.00650209	0.0073972	0.381512
cg03323503	-0.00784145	0.0118912	0.511135
cg03323597	-0.0143588	0.0128922	0.268053
cg03323598	0.0222207	0.00953638	0.0218105
cg03323614	0.00235542	0.00460547	0.610171
cg03323636	-0.00578206	0.00569746	0.312628
cg03323695	0.00678535	0.00794157	0.394921
cg03323696	-0.00359396	0.0102927	0.727693
cg03323770	9.49421e-05	0.00127306	0.9407
cg03323789	0.0019253	0.00357791	0.591699
cg03323793	-0.0121667	0.0149981	0.41917
cg03323794	0.000900324	0.0028702	0.754417
cg03323816	0.00200566	0.00878425	0.81986
cg03323895	0.000857733	0.00231385	0.711649
cg03323911	-0.0185346	0.0231052	0.424349
cg03323924	-0.0102705	0.00976074	0.295231
cg03323938	0.00290136	0.00807527	0.720136
cg03323953	0.011557	0.0139794	0.410365
cg03323998	-0.0180808	0.0151405	0.235223
cg03324003	0.00106702	0.00419145	0.799578
cg03324087	0.00182638	0.00225605	0.420124
cg03324101	0.00695533	0.0091815	0.450509
cg03324138	0.00711306	0.00743037	0.340727
cg03324175	0.00385388	0.00409241	0.348607
cg03324194	0.00373925	0.00344655	0.280563
cg03324438	-0.000752634	0.0112579	0.946832
cg03324459	0.00860955	0.00602096	0.155854
cg03324464	0.0120501	0.00967559	0.215892
cg03324501	-0.000798968	0.00474906	0.866737
cg03324638	0.00411219	0.00828804	0.62087
cg03324654	0.00434159	0.0104434	0.678503
cg03324695	0.00306577	0.0106923	0.774915
cg03324696	-0.00208985	0.00478204	0.663039
cg03324748	0.00796962	0.0046896	0.0923482
cg03324784	-0.00107782	0.0105532	0.918856
cg03324821	-0.000251461	0.00147769	0.865219
cg03324837	-0.00184121	0.00221631	0.408092
cg03324884	0.0148429	0.0122587	0.228824
cg03324947	0.00190741	0.00256734	0.459253
cg03324948	0.00203496	0.00497446	0.683355
cg03324961	-0.00174563	0.0093936	0.852953
cg03325063	0.00134729	0.00367036	0.714341
cg03325085	0.00492706	0.00665393	0.460748
cg03325095	0.00618399	0.00461257	0.183061
cg03325116	0.0085195	0.00435142	0.0530326
cg03325206	-0.013885	0.00866838	0.112353
cg03325248	0.00296325	0.00420631	0.482773
cg03325330	-0.0109067	0.00609624	0.076627
cg03325346	-0.00158262	0.00475787	0.740108
cg03325394	0.0324294	0.0383077	0.399266
cg03325403	-0.00735901	0.00932571	0.431915
cg03325406	-0.0024295	0.00392846	0.537693
cg03325407	0.0119595	0.0208222	0.56701
cg03325471	0.000373201	0.00158366	0.81418
cg03325522	-0.00503539	0.0119404	0.674142
cg03325535	-0.00603507	0.0097144	0.535848
cg03325543	-0.0197102	0.0212297	0.355421
cg03325598	-0.000418347	0.00881602	0.962247
cg03325619	-0.00702591	0.00681324	0.304928
cg03325633	0.000421168	0.00127275	0.741403
cg03325664	-0.00800537	0.00713265	0.264399
cg03325667	0.00434908	0.00775868	0.576362
cg03325670	0.00118511	0.00607528	0.845734
cg03325671	0.000376414	0.0116968	0.974392
cg03325693	0.0107078	0.0114142	0.350445
cg03325702	0.00785434	0.00742407	0.292624
cg03325733	-0.00261824	0.00333393	0.434115
cg03325767	0.00267852	0.00527166	0.612504
cg03325790	0.00857464	0.014431	0.553732
cg03325810	-0.000185845	0.00113587	0.870365
cg03325843	0.00451037	0.0069893	0.520194
cg03325851	-2.08999e-06	0.00163481	0.998983
cg03325877	0.00627299	0.00601703	0.299676
cg03325931	-0.00182147	0.0086631	0.833896
cg03325933	0.00782974	0.0048135	0.106965
cg03326059	0.000818383	0.00163295	0.617355
cg03326064	-0.00101946	0.00634354	0.872647
cg03326125	0.00204562	0.00657192	0.756246
cg03326128	-0.00221502	0.007458	0.767083
cg03326188	0.015259	0.0124392	0.22282
cg03326215	0.00956641	0.0119142	0.423911
cg03326252	0.0125051	0.0148073	0.400394
cg03326306	-0.00156983	0.00365727	0.668675
cg03326307	0.0180305	0.0121086	0.139615
cg03326335	-0.0020773	0.00323576	0.522353
cg03326343	-0.00402401	0.00889783	0.652071
cg03326381	-0.00166891	0.00424747	0.695215
cg03326410	0.00314953	0.00827781	0.704398
cg03326470	-0.000925345	0.00242725	0.70384
cg03326552	-0.0102846	0.0151426	0.49859
cg03326563	0.00430433	0.00524878	0.41413
cg03326597	-0.00523702	0.0100135	0.602134
cg03326606	-0.00230332	0.00471898	0.62655
cg03326609	-0.0259399	0.0138803	0.0645733
cg03326620	-0.00795061	0.0109152	0.468074
cg03326635	0.0035421	0.00443755	0.426641
cg03326689	-0.00782829	0.00321914	0.0168026
cg03326699	-0.00670601	0.0066475	0.315504
cg03326761	-0.00599057	0.0054108	0.270885
cg03326792	-0.0168277	0.00705368	0.0189312
cg03326870	-0.00813492	0.0101514	0.424822
cg03326912	0.00829391	0.00583865	0.158568
cg03326914	0.00306801	0.00382857	0.42483
cg03326920	-0.00486373	0.00439966	0.271605
cg03326943	-0.000150943	0.0024592	0.95118
cg03326944	-0.0114372	0.00448806	0.0123441
cg03326990	-0.00259453	0.0033237	0.436872
cg03327018	0.00333433	0.0126364	0.792426
cg03327154	-0.0247863	0.0219096	0.260635
cg03327221	0.0119429	0.00724188	0.102256
cg03327257	-0.011232	0.0107181	0.297188
cg03327263	-4.10732e-05	0.00574828	0.994313
cg03327297	0.00257597	0.00805346	0.749742
cg03327325	0.00406723	0.0171556	0.81308
cg03327327	0.00542838	0.00707823	0.444941
cg03327343	-0.000289585	0.0071127	0.967605
cg03327347	0.000919957	0.00146955	0.532734
cg03327352	-0.0446443	0.0608593	0.46493
cg03327354	0.00887133	0.00629354	0.161762
cg03327443	0.0192576	0.0118537	0.107393
cg03327468	-0.00239973	0.00153646	0.121481
cg03327494	-0.00108699	0.00346859	0.754644
cg03327545	-0.00423349	0.00496207	0.395603
cg03327596	3.66187e-05	0.00947849	0.996925
cg03327615	-0.00129174	0.00512027	0.801343
cg03327619	0.00664735	0.00544517	0.225041
cg03327643	-0.00755106	0.00571787	0.189647
cg03327649	-0.00106036	0.00309833	0.732892
cg03327696	-0.00229895	0.00815829	0.778684
cg03327771	-0.00789565	0.00893117	0.378787
cg03327816	0.00065169	0.00993028	0.947806
cg03327818	0.0186546	0.014919	0.214076
cg03327829	0.00426019	0.0116988	0.716511
cg03327899	0.00146344	0.00245583	0.552586
cg03327945	-0.012069	0.0140503	0.392402
cg03327962	0.0078899	0.00634723	0.216758
cg03328009	-0.00482332	0.00655283	0.463413
cg03328041	-0.00274803	0.00171567	0.11237
cg03328060	-0.000158813	0.00125034	0.899182
cg03328107	-0.0062057	0.00910476	0.497075
cg03328147	-0.0094839	0.00668708	0.159229
cg03328165	-0.00252705	0.00666762	0.705488
cg03328201	0.0179479	0.00724225	0.0148787
cg03328204	0.0080228	0.00323977	0.0149523
cg03328215	-0.00638222	0.00428456	0.13948
cg03328238	-0.000654936	0.00644922	0.919315
cg03328265	0.00674692	0.00609833	0.271227
cg03328299	-0.00613135	0.0097807	0.532165
cg03328360	0.00256794	0.00597783	0.668427
cg03328369	0.0152873	0.0123004	0.216836
cg03328374	0.00954387	0.00465863	0.0431165
cg03328388	0.00651663	0.00978232	0.50684
cg03328393	-0.00739892	0.012199	0.545546
cg03328399	-0.00339559	0.0102898	0.742094
cg03328485	0.0115348	0.00646162	0.0772724
cg03328526	-0.000919643	0.00180861	0.612236
cg03328571	-0.00688116	0.00795205	0.388928
cg03328615	-0.00795339	0.00748169	0.290321
cg03328639	0.000485042	0.00449554	0.914296
cg03328650	-0.00145712	0.00196744	0.460661
cg03328664	-0.000640229	0.00160249	0.69036
cg03328673	0.0203912	0.0139391	0.146637
cg03328711	-0.00315834	0.00590354	0.593844
cg03328727	-0.0119035	0.0156834	0.449647
cg03328730	-0.0123285	0.0217926	0.572852
cg03328754	0.00159781	0.00910836	0.861102
cg03328804	9.50427e-05	0.0028704	0.973652
cg03328827	0.00605282	0.00477982	0.208337
cg03328849	0.0440469	0.0285631	0.12621
cg03328886	-0.000961324	0.00119612	0.423477
cg03328892	-0.0289525	0.0155832	0.0661215
cg03328935	-0.0100971	0.00956257	0.293559
cg03328947	0.00222293	0.0109486	0.839522
cg03328961	-0.00420037	0.00891826	0.638677
cg03328982	-0.0155215	0.0164173	0.346715
cg03328984	0.00161373	0.0182867	0.929858
cg03329019	0.0107739	0.0095683	0.262862
cg03329042	0.00483508	0.00569767	0.398127
cg03329052	-0.00535623	0.00639393	0.404194
cg03329148	0.00780941	0.00719016	0.280034
cg03329160	-0.00217255	0.00172402	0.210542
cg03329165	6.98749e-05	0.0021383	0.973997
cg03329398	-0.00136517	0.00464173	0.769286
cg03329408	-2.37276e-05	0.00326496	0.994216
cg03329444	-0.000884659	0.00521117	0.86554
cg03329468	-0.0100193	0.00874189	0.254476
cg03329491	-0.0157581	0.0111386	0.160253
cg03329500	-0.00740401	0.00840529	0.380498
cg03329533	-0.00469459	0.0050933	0.358894
cg03329536	0.000907066	0.00116988	0.439962
cg03329539	7.75303e-05	0.00661275	0.990669
cg03329576	-0.0125672	0.0165825	0.450316
cg03329583	-0.00806304	0.00763789	0.293666
cg03329597	0.0902797	0.0530039	0.0916242
cg03329603	1.41169e-05	0.00477203	0.997646
cg03329714	-0.00643115	0.00407751	0.117902
cg03329747	0.00403861	0.00300105	0.181432
cg03329833	-0.000348874	0.00412701	0.932801
cg03329841	-0.00564782	0.00833612	0.499646
cg03329860	-0.000388497	0.00178748	0.828384
cg03329921	-0.00964458	0.00660824	0.147568
cg03329949	0.0116442	0.0127136	0.361933
cg03329968	0.00302005	0.00454389	0.507811
cg03330022	0.0202075	0.00577502	0.000698469
cg03330058	-0.00230822	0.00766184	0.763841
cg03330068	-0.00911874	0.00855207	0.288873
cg03330071	-0.00932888	0.00731693	0.205274
cg03330088	0.0100725	0.00502697	0.0478088
cg03330161	0.00179646	0.00675792	0.790917
cg03330168	0.00966088	0.00692011	0.165788
cg03330181	0.00763496	0.013437	0.57117
cg03330223	0.00318269	0.00958617	0.740578
cg03330254	-0.000158565	0.00148767	0.915331
cg03330259	-0.0659861	0.0546582	0.230184
cg03330302	-0.00102471	0.00144786	0.48075
cg03330328	0.00921892	0.00536387	0.088762
cg03330372	0.00468352	0.00570324	0.413484
cg03330374	0.00547644	0.00438637	0.214758
cg03330377	-0.00422956	0.0109846	0.701023
cg03330425	0.000691171	0.0116516	0.952816
cg03330454	0.00180454	0.00340073	0.59685
cg03330461	0.0100919	0.00835871	0.230143
cg03330484	0.00374554	0.00574166	0.515675
cg03330485	0.00137893	0.00594373	0.817014
cg03330490	0.0125198	0.0148691	0.401798
cg03330516	-0.00822804	0.0109209	0.452969
cg03330552	0.00868649	0.0113816	0.44714
cg03330558	-0.0113749	0.0112045	0.312454
cg03330642	-0.00186769	0.00389418	0.632551
cg03330678	-0.0146007	0.0125396	0.247046
cg03330684	0.00938913	0.00788639	0.236649
cg03330696	-0.0042164	0.0118042	0.721698
cg03330747	-0.00469728	0.00325163	0.151699
cg03330762	0.035217	0.0108594	0.00160805
cg03330763	0.0133175	0.0118042	0.261937
cg03330800	-0.0110733	0.014595	0.449815
cg03330818	-0.0104734	0.0303253	0.730542
cg03330820	-0.00610381	0.00648613	0.348944
cg03330857	0.00472913	0.00991531	0.634437
cg03330872	0.00369816	0.012896	0.774883
cg03330920	0.000107092	0.00570057	0.985049
cg03330972	0.00913041	0.00327494	0.00634937
cg03330979	-0.0248957	0.0187461	0.187187
cg03331035	0.00130073	0.00830132	0.875805
cg03331080	-0.00347763	0.0060065	0.563906
cg03331123	0.00186417	0.00476048	0.696192
cg03331176	-0.00848094	0.0113834	0.458002
cg03331207	-0.0116457	0.0109823	0.291514
cg03331208	0.00166006	0.00604168	0.784062
cg03331224	-0.0080007	0.0126363	0.528079
cg03331229	0.00497481	0.0154328	0.747859
cg03331238	-0.00285446	0.00628524	0.650703
cg03331259	-0.0219938	0.0196959	0.266812
cg03331263	-0.00382084	0.00862239	0.658629
cg03331282	0.000496501	0.00361874	0.891146
cg03331300	-0.00168956	0.00580173	0.771488
cg03331387	-0.00230429	0.0111283	0.83638
cg03331400	-0.0115281	0.00624662	0.0679244
cg03331413	0.00191903	0.00475986	0.687685
cg03331468	0.00154994	0.00144593	0.286332
cg03331473	-0.00781854	0.0110178	0.479587
cg03331474	0.0407951	0.0191858	0.0359382
cg03331514	0.00366452	0.0111081	0.742169
cg03331562	-0.00303328	0.00867825	0.727429
cg03331715	0.00270606	0.00419484	0.520345
cg03331747	-0.00368462	0.00515927	0.476782
cg03331763	0.00481028	0.0164549	0.770639
cg03331794	-0.0166195	0.0138902	0.234336
cg03331853	0.000898784	0.00525486	0.864539
cg03331897	0.000532737	0.00159361	0.738856
cg03331924	-0.00207996	0.00836284	0.804091
cg03331935	-0.00213321	0.0130076	0.870065
cg03331958	0.00317449	0.00346491	0.361775
cg03331978	0.00250522	0.00888148	0.778471
cg03332014	-0.00651755	0.0139366	0.641048
cg03332034	0.0015795	0.00242691	0.51665
cg03332109	-0.00286182	0.00488959	0.559673
cg03332113	-0.00396094	0.00167131	0.0197084
cg03332116	-0.00431455	0.00654112	0.511024
cg03332122	-0.000387987	0.00159731	0.80858
cg03332130	-0.00556666	0.00845967	0.512035
cg03332188	0.00139806	0.00152576	0.361712
cg03332211	0.0211742	0.0158684	0.185116
cg03332224	0.00551039	0.00680278	0.419852
cg03332250	-0.00339063	0.00935755	0.717861
cg03332271	0.022986	0.00971033	0.0198496
cg03332292	0.00216717	0.00543416	0.690887
cg03332310	0.00400482	0.00867741	0.645426
cg03332323	0.00042115	0.0138314	0.97577
cg03332387	0.00925874	0.0073434	0.210305
cg03332422	-0.00150134	0.00194708	0.442483
cg03332464	0.000114731	0.00174319	0.947655
cg03332522	0.00407866	0.00530906	0.444152
cg03332546	0.0187999	0.022161	0.398277
cg03332561	0.0135823	0.00583751	0.0219967
cg03332581	0.000499414	0.00425181	0.906732
cg03332623	-0.00556374	0.00851007	0.514752
cg03332734	-0.00364037	0.00243423	0.137935
cg03332748	-0.00456452	0.0088101	0.605532
cg03332838	-0.00189764	0.00628879	0.763469
cg03332892	-0.00205563	0.0081018	0.800229
cg03332895	0.00366371	0.00514661	0.478204
cg03332897	-0.00230291	0.00447538	0.607987
cg03332908	0.00278729	0.00447911	0.535171
cg03333099	0.00475205	0.00711434	0.505702
cg03333101	0.00208745	0.00662168	0.753232
cg03333116	-4.00401e-05	0.00632536	0.994962
cg03333149	0.001261	0.00779716	0.871848
cg03333153	0.00792836	0.0151277	0.601371
cg03333188	-0.00107847	0.00458315	0.814447
cg03333231	0.0102949	0.00910291	0.260782
cg03333253	-0.00183904	0.00656952	0.780106
cg03333286	-0.00706232	0.00533703	0.188763
cg03333305	0.026267	0.0282735	0.35511
cg03333330	-0.00753769	0.00479847	0.119376
cg03333343	-0.00493611	0.00856314	0.565616
cg03333361	-0.0123258	0.00900191	0.173992
cg03333377	-0.0327709	0.0185354	0.0801076
cg03333423	-0.00379909	0.00489403	0.439421
cg03333443	-0.00524826	0.00958074	0.585055
cg03333468	-0.0130803	0.0239562	0.586276
cg03333582	-0.000190574	0.00231351	0.934513
cg03333590	-0.000339361	0.00101758	0.739456
cg03333621	0.00550149	0.00655807	0.403532
cg03333647	0.00637834	0.00532336	0.233679
cg03333673	0.00225848	0.00789315	0.775369
cg03333679	-0.0031218	0.00868003	0.719864
cg03333699	-0.00249836	0.00910717	0.784398
cg03333718	0.00600962	0.0101585	0.555465
cg03333723	-0.00380809	0.00436697	0.385286
cg03333725	-0.00150165	0.00933131	0.872476
cg03333727	-0.00240511	0.00560318	0.668672
cg03333737	-0.015185	0.0158553	0.340511
cg03333757	0.0114285	0.00740199	0.125753
cg03333776	0.00649827	0.0111476	0.561252
cg03333781	-0.0320102	0.0160941	0.0494395
cg03333797	0.00516754	0.00567353	0.364583
cg03333824	-0.0086167	0.00720212	0.234365
cg03333838	0.00230108	0.0109918	0.834604
cg03333893	0.00367198	0.00378148	0.33387
cg03334043	-0.00897706	0.00575294	0.121818
cg03334052	0.0121792	0.00946627	0.201209
cg03334071	0.0282487	0.0246349	0.254246
cg03334072	-0.0145344	0.0185664	0.435574
cg03334076	0.000270922	0.00547166	0.960609
cg03334099	-0.0317334	0.0230309	0.171322
cg03334207	-0.00147959	0.00387442	0.703356
cg03334213	-0.0274769	0.0173237	0.115877
cg03334256	0.00598558	0.00979109	0.542369
cg03334316	-0.00428094	0.00599759	0.477028
cg03334357	0.042649	0.0247431	0.0878571
cg03334425	0.00172472	0.00303409	0.571006
cg03334473	0.00839673	0.00938137	0.372913
cg03334486	-0.000813596	0.00232974	0.727657
cg03334529	-0.00471563	0.00673221	0.485268
cg03334540	0.00275315	0.00218571	0.210741
cg03334602	-0.00105655	0.00385704	0.784705
cg03334647	-0.000364837	0.00122044	0.765608
cg03334660	0.00523639	0.00494107	0.291803
cg03334735	0.00431002	0.0047243	0.3638
cg03334736	-0.000518559	0.0105031	0.960721
cg03334820	0.0181723	0.0153138	0.238171
cg03334839	0.00144267	0.00198964	0.470088
cg03334874	0.0104154	0.00566881	0.0691329
cg03334890	0.000778488	0.00158232	0.623804
cg03334968	0.00510855	0.0128493	0.691792
cg03335035	0.00114578	0.00715023	0.873012
cg03335125	-0.00037818	0.0137193	0.978064
cg03335128	-0.00503417	0.00901235	0.577693
cg03335136	-0.00101437	0.00302856	0.738375
cg03335173	0.00039224	0.00565438	0.944834
cg03335207	0.00596286	0.00745344	0.425598
cg03335213	0.00316484	0.0142887	0.82516
cg03335232	-0.00151127	0.00344739	0.662056
cg03335246	0.00525409	0.00965868	0.587669
cg03335248	-0.00480235	0.00450664	0.289163
cg03335262	-0.0128338	0.0101445	0.208777
cg03335350	0.00207562	0.00521456	0.691446
cg03335386	0.00337507	0.0055923	0.547528
cg03335434	-0.000463524	0.00264106	0.861036
cg03335436	0.00071328	0.00524379	0.892076
cg03335476	-0.00222009	0.00577872	0.701658
cg03335521	0.00820907	0.0113245	0.470209
cg03335557	0.00135209	0.00184671	0.465784
cg03335600	0.00718114	0.00400339	0.075873
cg03335624	-0.00781843	0.0155979	0.617299
cg03335779	-0.0179354	0.0165824	0.282033
cg03335810	0.0112063	0.00634213	0.0802856
cg03335835	-0.0077195	0.00576929	0.183921
cg03335886	0.00715571	0.0109371	0.514447
cg03335911	-0.00475119	0.00709901	0.504862
cg03335924	-0.00411786	0.00867343	0.635988
cg03335929	0.0186146	0.0122565	0.131981
cg03335938	0.0148732	0.00917501	0.108155
cg03336006	-0.000901957	0.00398352	0.821335
cg03336057	-0.00150319	0.00464086	0.746688
cg03336086	0.00381819	0.00501266	0.448026
cg03336107	-0.00222465	0.0105125	0.832834
cg03336120	-0.0135268	0.00975408	0.168592
cg03336167	0.0223572	0.00806272	0.00662818
cg03336205	-0.0100648	0.00993048	0.313256
cg03336208	-0.00486605	0.00992789	0.625109
cg03336209	0.0116671	0.0190347	0.541309
cg03336268	-0.00112897	0.00149453	0.451784
cg03336270	0.011892	0.012442	0.341479
cg03336272	-0.000462128	0.00438818	0.916339
cg03336334	-0.0363962	0.0225989	0.110435
cg03336349	-0.00549176	0.0224514	0.807262
cg03336402	-0.0128539	0.0200691	0.523325
cg03336458	-0.0051163	0.00757451	0.50094
cg03336500	0.000699212	0.00427951	0.870544
cg03336504	-0.00041108	0.00341339	0.904383
cg03336519	-0.00359037	0.00619098	0.563262
cg03336536	-0.0035492	0.00435808	0.417353
cg03336586	-0.00222207	0.00216357	0.30688
cg03336647	0.000262794	0.0124911	0.983257
cg03336678	0.000327198	0.00156259	0.834566
cg03336694	0.00802319	0.00493846	0.107388
cg03336706	0.0074799	0.0204714	0.715597
cg03336832	-0.00197636	0.00443299	0.656684
cg03336861	0.00535467	0.00553645	0.335794
cg03336984	-0.00327114	0.00788021	0.678953
cg03336997	-0.00384137	0.00554361	0.489956
cg03337035	0.0126866	0.00932435	0.176701
cg03337057	0.00411804	0.0154474	0.790338
cg03337084	-0.00715848	0.00958633	0.456974
cg03337093	-0.00475532	0.00582969	0.416606
cg03337181	0.00162126	0.0014739	0.273982
cg03337197	0.00398941	0.00825681	0.630034
cg03337205	0.00565914	0.00563864	0.317977
cg03337230	-0.0225865	0.0177999	0.207418
cg03337243	0.00163934	0.00214601	0.446725
cg03337256	-0.00465589	0.0074329	0.532487
cg03337263	-0.00359007	0.00510557	0.483586
cg03337277	-0.00123986	0.00162975	0.448587
cg03337311	-0.00279708	0.00778746	0.720219
cg03337341	-0.00248617	0.00588831	0.67377
cg03337349	0.017626	0.0179815	0.329338
cg03337360	0.00618635	0.0114878	0.591418
cg03337382	-0.0250706	0.0128705	0.0542297
cg03337393	0.00134152	0.00205288	0.514945
cg03337469	-0.00705665	0.0114218	0.538095
cg03337475	-0.0226843	0.0169583	0.184044
cg03337482	-0.00226068	0.0122987	0.854531
cg03337492	-0.00870103	0.0114378	0.448611
cg03337499	-0.00355757	0.00805385	0.659643
cg03337502	-0.0144576	0.0120757	0.234042
cg03337507	0.00021868	0.00119098	0.854688
cg03337528	-0.000447123	0.00193432	0.817669
cg03337536	0.00413266	0.00618228	0.505374
cg03337575	0.00838366	0.0119288	0.483807
cg03337578	0.00111544	0.00452607	0.805841
cg03337594	0.00520499	0.00630053	0.410703
cg03337614	-0.0168777	0.0166184	0.312269
cg03337658	0.00173432	0.0028146	0.53917
cg03337735	0.011499	0.0157346	0.466605
cg03337784	-3.39052e-05	0.00251616	0.989276
cg03337886	0.0202956	0.01208	0.0960615
cg03337918	0.0109509	0.012519	0.383814
cg03338071	-0.00154055	0.00925989	0.868203
cg03338123	0.01914	0.0202796	0.347543
cg03338154	0.000899769	0.00839811	0.914893
cg03338185	-0.00278216	0.0152387	0.855503
cg03338209	0.0202708	0.0191519	0.292412
cg03338218	0.00362347	0.00438174	0.410235
cg03338220	-0.00203965	0.00149647	0.175951
cg03338294	0.00304928	0.00935761	0.74521
cg03338298	-0.0262908	0.0126046	0.0395407
cg03338325	-0.00663795	0.00791916	0.40391
cg03338431	0.00333799	0.00380857	0.382891
cg03338514	-0.00309168	0.0065227	0.636542
cg03338522	-0.00383573	0.00509145	0.453
cg03338527	0.000523165	0.00659949	0.936974
cg03338543	-0.0208984	0.016702	0.213763
cg03338569	-0.012244	0.0193885	0.529148
cg03338584	-0.000522045	0.00260188	0.841387
cg03338614	0.00175247	0.00471297	0.710799
cg03338633	0.0192326	0.0118063	0.106458
cg03338682	-0.00157203	0.00118142	0.186339
cg03338691	0.0119127	0.00565562	0.0376773
cg03338731	0.000160456	0.00825872	0.984538
cg03338740	-0.00123712	0.00475094	0.795095
cg03338751	0.0099352	0.00989376	0.317711
cg03338754	0.00649553	0.00833276	0.437516
cg03338835	0.0114045	0.00428161	0.00901214
cg03338864	0.0152084	0.0167396	0.365786
cg03338899	-0.00801011	0.00750812	0.288605
cg03338903	0.00109439	0.0070644	0.8772
cg03338933	-0.00797063	0.0129179	0.538623
cg03338950	-0.00603481	0.013053	0.644849
cg03338959	-0.000248368	0.001973	0.900077
cg03338962	-0.0408355	0.0197346	0.0411036
cg03338968	0.00232712	0.00845673	0.783746
cg03339016	-0.00164535	0.00272835	0.547836
cg03339071	0.01579	0.0256075	0.53889
cg03339077	-0.0168038	0.0114786	0.146352
cg03339096	-0.0017312	0.00564934	0.759905
cg03339123	-0.000815886	0.00188033	0.665291
cg03339247	0.000608212	0.0125607	0.961477
cg03339288	-0.00702029	0.00998311	0.483555
cg03339290	0.00311083	0.0049118	0.527959
cg03339317	0.0140668	0.00578352	0.0167844
cg03339321	0.00448425	0.0181059	0.8049
cg03339458	-0.00687229	0.00626135	0.275027
cg03339471	0.0025819	0.0111367	0.817139
cg03339537	-0.029203	0.0139876	0.0393592
cg03339556	0.00382419	0.00562427	0.49811
cg03339560	0.000206542	0.00499727	0.967114
cg03339592	-0.0238778	0.0244989	0.332086
cg03339609	-0.00909713	0.00801605	0.259145
cg03339618	0.0159825	0.00593747	0.00833225
cg03339668	0.00853755	0.0114546	0.457816
cg03339674	0.00998516	0.0141066	0.480693
cg03339704	-0.00906204	0.00594416	0.130534
cg03339717	0.00998861	0.00905666	0.272717
cg03339790	0.00040556	0.00496918	0.935116
cg03339793	0.00741979	0.0062677	0.239293
cg03339817	-0.0125028	0.0192575	0.51767
cg03339854	0.0322333	0.0162402	0.0499081
cg03339910	-0.0129112	0.0132123	0.330822
cg03339938	0.00443872	0.00954021	0.642754
cg03339947	-0.00947834	0.00877937	0.282911
cg03339956	0.00938944	0.0106705	0.381001
cg03340014	-0.00573871	0.00737116	0.438092
cg03340026	-0.00726778	0.0119025	0.542845
cg03340036	0.0035946	0.00540138	0.507265
cg03340041	0.00197975	0.00940841	0.833765
cg03340044	0.0134473	0.0189995	0.480735
cg03340052	-0.0200997	0.0160023	0.212024
cg03340054	-0.00383928	0.0150165	0.79873
cg03340085	-0.00391566	0.00671987	0.561407
cg03340102	-0.00512414	0.00745282	0.493332
cg03340105	0.0201195	0.0148528	0.1786
cg03340119	-0.0106702	0.00962675	0.270351
cg03340135	0.0046574	0.00765179	0.544125
cg03340142	0.00191809	0.00497212	0.700487
cg03340148	-0.00168129	0.00833162	0.840486
cg03340153	-0.0045871	0.00454011	0.314766
cg03340174	0.00715168	0.00736168	0.333656
cg03340191	-0.00356997	0.00743597	0.632208
cg03340215	0.00122363	0.0109204	0.911008
cg03340228	0.0121406	0.0132522	0.361808
cg03340242	-0.0116557	0.0158996	0.465223
cg03340244	-0.000794329	0.00681941	0.907505
cg03340261	-0.000147744	0.00166657	0.929536
cg03340303	0.00065926	0.0145216	0.96388
cg03340307	0.00264758	0.00884037	0.765189
cg03340318	-0.00460882	0.00664095	0.489291
cg03340334	-0.0386601	0.0187908	0.0422513
cg03340338	0.00563333	0.00631213	0.374288
cg03340349	0.000772983	0.00430439	0.857846
cg03340356	0.0104258	0.00995773	0.297622
cg03340365	-0.0109454	0.0116456	0.349546
cg03340371	-0.0489141	0.0324576	0.13496
cg03340398	-0.0034524	0.00288368	0.234051
cg03340410	-0.00597454	0.00703317	0.397643
cg03340451	-0.00206423	0.010679	0.847118
cg03340466	-0.000310089	0.00409719	0.939822
cg03340501	0.00135573	0.00862507	0.875416
cg03340523	0.000467891	0.0027361	0.864564
cg03340601	-0.0346482	0.0157227	0.0298395
cg03340606	0.00167128	0.0119479	0.889036
cg03340619	0.00567776	0.00390242	0.14882
cg03340649	-0.000168078	0.00194445	0.93129
cg03340667	0.00115382	0.00598319	0.847472
cg03340701	0.0183741	0.00953048	0.0566999
cg03340715	0.00752563	0.0053349	0.161454
cg03340750	0.0121397	0.0180298	0.502302
cg03340754	-0.0127178	0.0151567	0.403422
cg03340760	-0.000414458	0.0128643	0.974363
cg03340853	-0.0113913	0.00883444	0.200228
cg03340855	-0.0020434	0.00125193	0.105782
cg03340878	-0.017266	0.0141638	0.225701
cg03340889	0.000403856	0.000970821	0.678306
cg03340964	-0.0112089	0.00790896	0.159522
cg03341064	-0.0137314	0.00743061	0.0675654
cg03341091	0.00012522	0.00244575	0.959269
cg03341137	2.63235e-05	0.00420222	0.995014
cg03341233	0.0102612	0.00903039	0.258549
cg03341276	-0.0255318	0.0215089	0.238026
cg03341317	-0.0187004	0.0146842	0.205792
cg03341334	0.000103832	0.00204389	0.959585
cg03341383	-0.00367772	0.00969343	0.705193
cg03341413	-0.00997379	0.0112616	0.377933
cg03341469	-0.000632235	0.00317593	0.842612
cg03341480	0.000871043	0.00428415	0.8393
cg03341508	-0.00468587	0.00379236	0.219499
cg03341523	0.00328236	0.00153667	0.0351193
cg03341576	0.0194237	0.0195302	0.322358
cg03341655	0.00793988	0.00483019	0.103357
cg03341697	-0.00116915	0.00289089	0.686763
cg03341723	-0.00169958	0.00315871	0.591731
cg03341748	-0.00519879	0.0120985	0.668334
cg03341758	0.000872462	0.001571	0.579891
cg03341821	0.0036364	0.00559008	0.516855
cg03341885	-0.00556529	0.00960379	0.563563
cg03341909	-0.00255295	0.00874021	0.770821
cg03341937	0.00385111	0.00520901	0.461447
cg03341983	-0.00204816	0.00631412	0.746329
cg03341985	0.00753435	0.00462798	0.106672
cg03341991	0.000813704	0.000972727	0.404858
cg03342008	0.000837786	0.00201696	0.678761
cg03342029	0.00155046	0.00521741	0.766953
cg03342032	0.0207026	0.020393	0.31247
cg03342069	0.0133434	0.00605417	0.0298175
cg03342076	-0.00250655	0.00594132	0.674015
cg03342106	-0.00129763	0.0122945	0.916154
cg03342114	0.00233995	0.00453965	0.607378
cg03342142	-0.000635292	0.00353226	0.857631
cg03342149	0.00532375	0.0113426	0.639835
cg03342174	0.00469614	0.00334352	0.163254
cg03342208	0.00850491	0.0088118	0.336787
cg03342215	-0.00611856	0.00353309	0.0863947
cg03342278	0.00105863	0.00146592	0.47188
cg03342304	-0.00309742	0.00518878	0.551892
cg03342330	0.00297545	0.00623237	0.634106
cg03342354	-0.0206644	0.0158195	0.19446
cg03342417	0.0196622	0.0143696	0.174278
cg03342530	0.000107024	0.00166902	0.948999
cg03342543	0.0243858	0.016815	0.15012
cg03342640	0.00519254	0.00485328	0.287238
cg03342674	0.0136851	0.0175234	0.436672
cg03342714	0.000517356	0.00140716	0.713905
cg03342759	0.00386827	0.00389642	0.323216
cg03342804	-0.00255992	0.00297788	0.392041
cg03342805	0.00150879	0.00400729	0.707335
cg03342862	0.00309685	0.00399098	0.439603
cg03342868	-0.0145933	0.0167472	0.38563
cg03342871	0.0002153	0.0018751	0.908818
cg03342881	-1.02295e-06	0.00668064	0.999878
cg03342928	-0.00831364	0.0121764	0.496332
cg03342963	-0.00613898	0.0118635	0.605974
cg03342977	0.0117018	0.00664011	0.0810763
cg03343013	0.00270577	0.00620857	0.663912
cg03343063	0.00727185	0.0170349	0.670384
cg03343083	-0.0393196	0.020976	0.0637803
cg03343128	-0.0193342	0.021097	0.361639
cg03343190	0.00179381	0.0160205	0.911072
cg03343200	0.00678773	0.00755047	0.370822
cg03343262	-0.0026586	0.00187713	0.159792
cg03343319	0.0198888	0.0180629	0.273503
cg03343403	-0.000408386	0.00357586	0.909303
cg03343404	0.00842731	0.00497996	0.0937129
cg03343421	-0.000214223	0.00297783	0.942794
cg03343515	0.00564889	0.007856	0.473784
cg03343534	0.000752547	0.00120329	0.533129
cg03343571	-0.0244521	0.0178671	0.174207
cg03343584	0.00207402	0.00526639	0.694551
cg03343595	0.0011061	0.00555729	0.84264
cg03343631	-0.0014908	0.00207689	0.474553
cg03343669	0.0012893	0.00586493	0.82645
cg03343672	0.00299764	0.00363824	0.411941
cg03343681	-0.00594674	0.00430241	0.169993
cg03343715	0.015894	0.00705951	0.0265459
cg03343730	-0.000722587	0.00167269	0.666678
cg03343783	-0.00586203	0.00435431	0.181263
cg03343866	0.00296713	0.010041	0.768223
cg03343870	0.003403	0.00890669	0.703219
cg03343935	-0.00588521	0.016369	0.719954
cg03344027	0.00125655	0.00195418	0.521692
cg03344030	-0.00121727	0.00126967	0.340008
cg03344031	0.0152731	0.0172733	0.378707
cg03344043	0.00185349	0.00460541	0.688205
cg03344068	-0.000232432	0.00324998	0.943128
cg03344097	0.0035737	0.0046843	0.447312
cg03344098	0.0046984	0.0167251	0.779353
cg03344100	0.00620817	0.00811816	0.446235
cg03344102	-0.0059899	0.0154925	0.69985
cg03344105	-0.00319227	0.00410222	0.438299
cg03344109	-0.0019071	0.0016394	0.247478
cg03344114	0.00195472	0.00912652	0.830842
cg03344149	-0.00412756	0.00754221	0.585418
cg03344187	-0.0128162	0.022178	0.564644
cg03344214	0.0100756	0.0118274	0.396315
cg03344283	0.00682698	0.0210142	0.745954
cg03344309	0.00366851	0.0077784	0.63822
cg03344332	-0.00173435	0.00808883	0.830662
cg03344351	0.0122725	0.00630526	0.0544144
cg03344380	0.00391744	0.00559669	0.485579
cg03344384	-0.00991339	0.0183175	0.589574
cg03344433	0.0023335	0.00614514	0.704951
cg03344483	0.000238597	0.00167132	0.886767
cg03344484	0.00542005	0.00573585	0.346966
cg03344490	-0.00339784	0.00944797	0.719877
cg03344526	-0.00212335	0.00485189	0.662595
cg03344570	-0.00214846	0.00169873	0.208904
cg03344608	-0.00611849	0.00524541	0.246208
cg03344654	-0.00727493	0.0158749	0.647755
cg03344672	0.00451358	0.0152333	0.767618
cg03344693	-0.00313878	0.00229073	0.173691
cg03344747	0.00258977	0.00833662	0.756714
cg03344767	-0.0124033	0.0158722	0.436386
cg03344770	0.00580642	0.00435122	0.185092
cg03344806	0.00880498	0.00671315	0.192658
cg03344820	-0.00118235	0.0021582	0.585022
cg03344879	0.00804199	0.00799752	0.317054
cg03344951	-0.00470005	0.0128547	0.715414
cg03344955	-0.00263859	0.00359095	0.464188
cg03344985	-0.0137884	0.0175437	0.433757
cg03344996	-0.00440677	0.00496456	0.376861
cg03345037	0.0065874	0.00613308	0.285373
cg03345059	-0.00168046	0.00467695	0.720123
cg03345068	0.0208472	0.0100288	0.0402017
cg03345093	0.00460787	0.00191214	0.0177898
cg03345106	0.000266798	0.00132335	0.840633
cg03345116	0.0208616	0.0260521	0.425166
cg03345145	0.00273366	0.00406662	0.502994
cg03345206	-0.00604703	0.0113584	0.595642
cg03345232	-0.00362438	0.00976875	0.711409
cg03345263	-0.00984282	0.00788984	0.215116
cg03345277	0.00812951	0.00778867	0.299113
cg03345360	0.0008588	0.00113992	0.452989
cg03345391	-0.00866547	0.00815183	0.290338
cg03345448	-0.000312612	0.00856724	0.970965
cg03345454	0.0136808	0.0199494	0.494444
cg03345487	0.0154193	0.00861853	0.0766285
cg03345495	0.00972497	0.0141826	0.494489
cg03345504	-0.0258031	0.00990555	0.0105908
cg03345543	-0.0178626	0.0149949	0.236378
cg03345567	0.00120707	0.000991388	0.22626
cg03345570	-0.000283833	0.00439491	0.948635
cg03345656	-0.000744157	0.00332373	0.823298
cg03345668	-0.0201816	0.0176386	0.255284
cg03345699	0.00121131	0.00397328	0.761104
cg03345714	-0.00499955	0.00994828	0.616383
cg03345757	-0.0019498	0.00262488	0.459335
cg03345805	-0.00204546	0.00378483	0.590099
cg03345851	-0.00065019	0.00425313	0.878806
cg03345878	0.0188412	0.0312608	0.548066
cg03345933	-0.00140134	0.0018789	0.457518
cg03345938	-0.00252557	0.010803	0.81563
cg03345976	-0.00398008	0.004314	0.358438
cg03346013	-0.000786993	0.00663082	0.905761
cg03346025	0.000896497	0.00552689	0.871471
cg03346037	0.00714545	0.00735475	0.333622
cg03346041	-0.000431873	0.00301174	0.886266
cg03346079	0.000593615	0.00383241	0.877217
cg03346119	0.0001428	0.00546131	0.979192
cg03346122	-0.0178101	0.0126593	0.162566
cg03346179	0.00154654	0.00256598	0.548067
cg03346191	-0.00346993	0.0124131	0.78041
cg03346233	-0.0018039	0.00558762	0.747491
cg03346271	0.0002597	0.00590815	0.965027
cg03346351	0.00812006	0.0171385	0.636683
cg03346378	-0.00979547	0.00586992	0.0982935
cg03346410	0.000544668	0.00289579	0.851187
cg03346415	0.0145302	0.0168942	0.391808
cg03346442	0.000265684	0.00386843	0.945381
cg03346498	0.00649403	0.00855629	0.449651
cg03346513	0.0202992	0.0162699	0.215071
cg03346521	-0.0162083	0.0137675	0.241875
cg03346523	-0.00455445	0.00801339	0.571068
cg03346667	-0.00614463	0.0062286	0.32626
cg03346692	-0.00701946	0.0138398	0.613137
cg03346706	0.00628909	0.0092495	0.498114
cg03346733	0.00332359	0.00925473	0.72026
cg03346739	-0.00731475	0.00433864	0.0949226
cg03346806	-0.00829424	0.0113511	0.466673
cg03346813	0.0215496	0.0298801	0.472467
cg03346847	0.00680086	0.00680093	0.319729
cg03346852	-0.0120896	0.0134364	0.370407
cg03346875	0.00035832	0.00165404	0.828936
cg03346892	0.000383336	0.00290095	0.895138
cg03346908	0.00899046	0.0113212	0.429004
cg03346936	0.00262876	0.00836995	0.754121
cg03346987	-0.00618756	0.0124314	0.619763
cg03347015	0.00568874	0.00773847	0.463984
cg03347022	-0.0175352	0.0163738	0.286777
cg03347044	-0.000385492	0.00550442	0.944307
cg03347050	0.00303323	0.00257204	0.241073
cg03347060	0.0078257	0.00485445	0.110099
cg03347095	-0.00856785	0.0076051	0.262611
cg03347153	0.00139891	0.0161602	0.931191
cg03347163	-0.00429852	0.00650582	0.510311
cg03347170	-0.000831645	0.00315365	0.792547
cg03347215	0.00308612	0.00523888	0.557136
cg03347216	0.0183259	0.016799	0.277942
cg03347287	0.0149146	0.0106854	0.165871
cg03347306	-0.00478692	0.0103435	0.644516
cg03347331	0.00708995	0.0235507	0.764001
cg03347334	0.0056889	0.00436673	0.195642
cg03347353	0.0032679	0.00777399	0.675122
cg03347381	-0.00375738	0.0042894	0.383146
cg03347416	0.000303921	0.00320878	0.92473
cg03347443	-0.00562029	0.00884791	0.526741
cg03347444	0.0154066	0.0135078	0.256773
cg03347450	0.00715252	0.00613609	0.246529
cg03347538	-0.00457692	0.0122809	0.710172
cg03347553	0.00289207	0.00455893	0.527284
cg03347590	0.000425308	0.00462835	0.926968
cg03347632	0.0154959	0.0194752	0.428106
cg03347671	-0.00804407	0.00680593	0.24004
cg03347694	0.000529702	0.0136402	0.9691
cg03347719	0.0150899	0.0174461	0.38914
cg03347739	-0.00785594	0.0136441	0.566061
cg03347745	-0.00147526	0.00596363	0.805124
cg03347749	0.00125898	0.00574861	0.827092
cg03347828	-2.75386e-05	0.0024965	0.991221
cg03347837	0.00839513	0.00644168	0.195482
cg03347890	-0.000552477	0.00635107	0.930854
cg03347927	0.00470291	0.0107788	0.663552
cg03347934	0.0175156	0.00896656	0.0535621
cg03347969	0.00617659	0.0125	0.6223
cg03347973	0.0083845	0.0114048	0.463953
cg03347985	0.00109499	0.00133412	0.413738
cg03348055	-0.00208089	0.00991368	0.834172
cg03348079	0.00355614	0.0104232	0.733686
cg03348100	0.000691879	0.0110358	0.950135
cg03348149	-0.00189668	0.00149411	0.207229
cg03348161	-0.008572	0.0131847	0.517087
cg03348188	0.0113337	0.0111782	0.313068
cg03348196	-0.00727565	0.0069227	0.295799
cg03348299	0.000543066	0.00188706	0.774108
cg03348346	-0.00368327	0.0224536	0.870031
cg03348358	0.00439193	0.00352503	0.215702
cg03348365	-0.000620736	0.0175505	0.971856
cg03348397	-0.00409494	0.00430208	0.343468
cg03348405	-0.00391047	0.00416971	0.350593
cg03348461	-0.000814647	0.0111316	0.941806
cg03348466	-0.00104191	0.00543879	0.848467
cg03348475	4.30492e-05	0.00386323	0.991131
cg03348540	-0.0104636	0.0166095	0.530147
cg03348631	0.0121548	0.00649479	0.0642027
cg03348685	0.00233854	0.0067231	0.728694
cg03348760	0.00254965	0.00954777	0.789988
cg03348792	-0.0359697	0.0194186	0.0669279
cg03348845	-0.0140807	0.00940138	0.137353
cg03348857	0.0103082	0.0123768	0.406903
cg03348902	0.00245754	0.00779613	0.753247
cg03348978	-0.000254313	0.00417155	0.95151
cg03349020	-0.00615828	0.018267	0.736728
cg03349035	0.00599328	0.00994885	0.548265
cg03349057	0.0165789	0.00713427	0.0221576
cg03349091	-0.0149135	0.012081	0.219927
cg03349095	0.00418516	0.00467252	0.372566
cg03349118	-0.00184854	0.00176072	0.296304
cg03349123	-0.00163734	0.00920118	0.859123
cg03349134	0.00571375	0.00924653	0.538023
cg03349173	-0.00152241	0.00634388	0.810836
cg03349184	-0.00275815	0.00165386	0.0985024
cg03349241	-0.0010189	0.00107435	0.345216
cg03349251	0.0101864	0.0110671	0.35957
cg03349291	0.0138169	0.0232962	0.554455
cg03349373	0.000567325	0.00606881	0.925708
cg03349407	0.00726887	0.00525486	0.169664
cg03349408	-0.0163238	0.015218	0.286003
cg03349435	-0.0240731	0.0217555	0.271152
cg03349481	0.00305832	0.00487193	0.531603
cg03349504	0.00544465	0.00579165	0.349439
cg03349582	-0.0139798	0.0113531	0.221075
cg03349600	-0.00193587	0.00162394	0.236051
cg03349664	0.0124176	0.0148491	0.405009
cg03349767	-0.00478358	0.00467974	0.309158
cg03349769	0.0136512	0.0142324	0.339789
cg03349772	-0.00988934	0.00488219	0.0454704
cg03349776	-0.00650927	0.00841377	0.440966
cg03349779	4.1193e-05	0.0114643	0.99714
cg03349819	-0.0147276	0.00692217	0.0358296
cg03349922	0.00174876	0.00174735	0.319337
cg03349935	0.0113112	0.00786485	0.1535
cg03349945	0.0150458	0.0125715	0.234205
cg03349953	-0.00957374	0.00759491	0.210405
cg03350042	-0.00151809	0.00556924	0.785734
cg03350138	-0.00984965	0.0132616	0.459391
cg03350141	0.00112746	0.00230051	0.625141
cg03350154	-0.00857419	0.0111225	0.442591
cg03350184	-0.00295921	0.0115576	0.798445
cg03350186	0.000370554	0.00270078	0.891147
cg03350273	-0.00320785	0.00421327	0.44823
cg03350299	0.0187767	0.00749225	0.0138185
cg03350316	0.00194589	0.00964487	0.840519
cg03350326	-0.000372591	0.0064545	0.954082
cg03350370	0.00443369	0.00566689	0.435837
cg03350439	0.00195043	0.00806142	0.809317
cg03350457	-0.000330079	0.0108351	0.975758
cg03350491	-0.0234308	0.00881871	0.00917994
cg03350493	-0.000768594	0.00413917	0.853066
cg03350513	-0.00595343	0.00579441	0.30669
cg03350593	-0.000922076	0.00681522	0.892649
cg03350607	0.0137126	0.00759133	0.0738705
cg03350621	0.00382903	0.0114787	0.739396
cg03350638	0.00804481	0.0106872	0.453366
cg03350683	0.027488	0.0116404	0.0201432
cg03350684	-0.000525119	0.00109613	0.632936
cg03350736	0.0219732	0.0187052	0.242902
cg03350814	0.000680554	0.00127207	0.593838
cg03350825	-0.0106646	0.00515639	0.0411995
cg03350828	-0.0277937	0.0120729	0.0233992
cg03350900	-0.00650866	0.00719094	0.367578
cg03350932	0.0113009	0.00612245	0.067879
cg03350993	0.0205672	0.0150282	0.174199
cg03351003	0.00911257	0.0150728	0.546835
cg03351088	-0.000436491	0.0036105	0.904017
cg03351119	-0.032444	0.0199637	0.107279
cg03351148	-0.00505549	0.0063706	0.429327
cg03351154	-0.000999815	0.00380277	0.793155
cg03351159	0.00626685	0.00592979	0.29313
cg03351248	0.00873493	0.0180518	0.629527
cg03351301	-0.0191249	0.0210312	0.365347
cg03351307	-0.000743707	0.00219454	0.735403
cg03351418	-0.00732735	0.0119741	0.54197
cg03351431	0.000653344	0.00464084	0.888326
cg03351460	-0.00348586	0.00603439	0.564788
cg03351480	-0.00155031	0.0120567	0.897945
cg03351487	-0.00214061	0.00910847	0.814679
cg03351491	-0.00423445	0.00611006	0.489897
cg03351508	-0.00766004	0.00942407	0.418254
cg03351510	0.000121263	0.0108714	0.991123
cg03351518	0.0181294	0.0232518	0.437408
cg03351527	-0.0101923	0.0117083	0.3861
cg03351533	-0.00213208	0.00467772	0.649525
cg03351589	0.00154382	0.00179665	0.392243
cg03351618	-0.00190455	0.00200296	0.343965
cg03351713	-0.0115478	0.00719201	0.111506
cg03351724	-0.00213337	0.00219629	0.333718
cg03351739	0.00342062	0.00563612	0.545286
cg03351894	-0.00272393	0.0123448	0.825812
cg03351900	-0.00465572	0.00407106	0.255514
cg03351938	0.00345429	0.0125382	0.783499
cg03351978	0.0284314	0.0224737	0.208777
cg03352006	0.0156122	0.00925433	0.0947186
cg03352153	-0.00177669	0.00494657	0.72022
cg03352158	-0.0169817	0.00871513	0.0541541
cg03352168	0.00491193	0.00471055	0.299578
cg03352173	0.000216804	0.0167903	0.989723
cg03352174	0.00121163	0.00784204	0.877524
cg03352182	-0.0237007	0.0187481	0.209111
cg03352185	-0.0214227	0.0150485	0.157681
cg03352189	0.000920711	0.0102709	0.928751
cg03352242	-0.00288749	0.00830766	0.728894
cg03352287	-0.00836314	0.0105616	0.430324
cg03352332	-0.00143091	0.00751978	0.84947
cg03352346	-0.00451231	0.00638609	0.481468
cg03352347	-0.000412284	0.0011253	0.714857
cg03352396	0.0153343	0.00874072	0.0824337
cg03352402	0.00507519	0.0110756	0.64778
cg03352409	0.00105621	0.00177595	0.553365
cg03352418	-0.0116742	0.0256657	0.650198
cg03352427	0.00272542	0.0145531	0.851825
cg03352428	0.000309058	0.00265674	0.907625
cg03352438	-0.00263542	0.00247355	0.289244
cg03352496	-0.00467683	0.0116504	0.688959
cg03352582	-0.00536285	0.00624774	0.392743
cg03352600	0.0123061	0.0145874	0.400898
cg03352645	0.00147893	0.00773708	0.848797
cg03352657	0.00276621	0.00357879	0.441378
cg03352717	0.00790832	0.00617296	0.203114
cg03352751	-2.26167e-05	0.0128767	0.998602
cg03352776	-0.00137457	0.00153425	0.372443
cg03352780	-0.000943664	0.0104723	0.92838
cg03352830	-0.000134038	0.00447863	0.976184
cg03352838	0.0010668	0.00422101	0.800991
cg03352849	0.00605301	0.00518227	0.245575
cg03352866	0.000544237	0.00430695	0.899699
cg03352907	-0.00167547	0.00162858	0.306059
cg03352975	0.000671899	0.00129646	0.605423
cg03353000	0.000366859	0.00308565	0.9056
cg03353040	0.0110127	0.0108831	0.31402
cg03353047	0.00989513	0.00659017	0.136378
cg03353124	0.00347068	0.0050561	0.494028
cg03353172	0.012448	0.0133859	0.354647
cg03353233	0.00344827	0.00992477	0.72899
cg03353288	0.0177975	0.0184339	0.336635
cg03353394	0.00562339	0.00957568	0.558355
cg03353436	-0.00252576	0.00354509	0.477834
cg03353442	0.000945602	0.00270082	0.726987
cg03353445	0.00785091	0.00817962	0.339464
cg03353474	-0.000639385	0.00852037	0.940331
cg03353482	0.00214417	0.00491531	0.663616
cg03353554	-0.00168748	0.00170648	0.325116
cg03353560	0.000931858	0.00621952	0.881202
cg03353654	0.00329565	0.00977936	0.736823
cg03353677	-0.0119422	0.0123703	0.336675
cg03353686	-0.00394123	0.00871129	0.651941
cg03353699	0.00190386	0.0129987	0.883849
cg03353709	0.0100897	0.0134836	0.456038
cg03353742	-0.0539768	0.0225883	0.0187414
cg03353765	0.00036815	0.00463111	0.936798
cg03353804	0.0147358	0.0154359	0.34206
cg03353812	0.0033524	0.00195663	0.0897464
cg03353824	0.0155909	0.0241023	0.519204
cg03353849	0.0186412	0.0138719	0.18205
cg03353863	-0.00149257	0.00339818	0.661446
cg03353885	0.00264018	0.00109741	0.0179727
cg03353889	0.00178949	0.01289	0.889866
cg03353926	-0.00387544	0.00414504	0.352062
cg03353961	0.000128429	0.00235542	0.956626
cg03353971	-0.00178275	0.00655159	0.786099
cg03353995	0.00398565	0.00592694	0.50284
cg03354009	0.000118767	0.001375	0.93134
cg03354047	-0.00440802	0.00480094	0.360746
cg03354077	-0.00110563	0.00540864	0.838442
cg03354101	-0.00119565	0.00714107	0.867368
cg03354108	-0.00464999	0.0146564	0.751702
cg03354122	-0.00183673	0.00487997	0.707431
cg03354203	-0.00411185	0.0103232	0.691249
cg03354230	-0.00185602	0.00745894	0.804002
cg03354235	0.000763782	0.00441976	0.86315
cg03354242	0.00377403	0.00548682	0.493149
cg03354340	-0.00516469	0.00423352	0.225352
cg03354376	-0.000446961	0.0028643	0.876312
cg03354414	-0.00379571	0.00835961	0.650775
cg03354418	0.00167033	0.00423918	0.694403
cg03354476	-0.00971906	0.00966065	0.316822
cg03354487	-0.0102625	0.0114876	0.373813
cg03354508	0.0364618	0.0238284	0.129128
cg03354519	0.0010606	0.00170029	0.534196
cg03354554	-0.0302591	0.0218984	0.170115
cg03354567	-0.00420292	0.00432032	0.332987
cg03354590	-0.000826796	0.00134421	0.5399
cg03354616	0.00904437	0.0125805	0.473867
cg03354651	0.000841621	0.0084108	0.920494
cg03354666	-0.00573376	0.00639932	0.372407
cg03354668	-0.000555353	0.0130473	0.966133
cg03354707	-0.0145842	0.0156294	0.353003
cg03354717	-0.0146746	0.0112599	0.195478
cg03354744	-0.000550469	0.00136444	0.687485
cg03354771	0.00144273	0.00172391	0.404647
cg03354772	0.00357113	0.00993873	0.720117
cg03354810	0.00124994	0.00716084	0.861784
cg03354870	0.00311623	0.00810159	0.701317
cg03354898	-0.000444707	0.00491463	0.928082
cg03354908	0.00428625	0.0189943	0.821926
cg03354925	0.00328548	0.00755925	0.664768
cg03354957	-0.0022098	0.00189111	0.245375
cg03355101	-0.00814966	0.00988363	0.411583
cg03355123	0.00791715	0.00500261	0.11667
cg03355159	-0.00345979	0.0037866	0.363076
cg03355185	-0.000468252	0.00120418	0.69821
cg03355190	-0.00227772	0.00116772	0.0539073
cg03355200	-0.00655403	0.00577939	0.259492
cg03355204	-0.00539663	0.0047785	0.26145
cg03355213	-0.0165822	0.0194414	0.395735
cg03355239	0.00291606	0.00486538	0.550296
cg03355241	-0.002791	0.00653334	0.670157
cg03355254	-0.00680687	0.00879892	0.440991
cg03355286	0.00796776	0.00871427	0.36274
cg03355316	0.00922744	0.0126226	0.466475
cg03355327	0.000972356	0.00452967	0.830467
cg03355359	0.00992641	0.0235169	0.67386
cg03355370	0.00177881	0.00657218	0.787213
cg03355486	-0.00444411	0.00982606	0.652048
cg03355523	-0.00858235	0.00517177	0.100156
cg03355524	-0.0042492	0.00488319	0.386291
cg03355526	0.00105399	0.00757994	0.889691
cg03355547	-0.0167425	0.0151698	0.272385
cg03355562	0.00756088	0.00567338	0.185661
cg03355615	-0.00993301	0.0108971	0.364209
cg03355666	-4.59355e-05	0.00411979	0.991126
cg03355690	-0.00807915	0.0169216	0.634086
cg03355731	0.0040354	0.0102483	0.694593
cg03355757	-0.000540469	0.0021245	0.799711
cg03355875	-0.00181703	0.0115882	0.875719
cg03355897	0.0117714	0.0148162	0.428788
cg03355909	-0.000762399	0.00129138	0.556271
cg03355952	-0.00592858	0.0037	0.112239
cg03355970	-0.00077306	0.00403661	0.848513
cg03355989	0.00220339	0.00643712	0.732848
cg03355998	-0.0103875	0.0204814	0.613154
cg03356026	-0.000554411	0.016567	0.973371
cg03356053	-0.00325747	0.00526593	0.53759
cg03356087	0.000628446	0.00162456	0.699696
cg03356115	-0.000526356	0.00199773	0.792725
cg03356172	-0.0109335	0.0073574	0.14041
cg03356288	-0.000626965	0.00607346	0.917987
cg03356294	0.00754465	0.00451537	0.0978724
cg03356313	0.00883491	0.00402721	0.0305654
cg03356331	0.0143039	0.0192721	0.459702
cg03356335	-0.00510106	0.00408272	0.214426
cg03356389	-0.00270375	0.010182	0.791138
cg03356407	-0.0196194	0.0157015	0.21439
cg03356461	-0.00581583	0.00435758	0.185023
cg03356474	-0.0147804	0.0119985	0.22089
cg03356490	-0.000335146	0.0055622	0.952073
cg03356492	0.0176443	0.0154258	0.25543
cg03356493	-8.67657e-05	0.00204111	0.966178
cg03356494	0.000329015	0.0115503	0.977332
cg03356537	0.00734497	0.00411696	0.0774444
cg03356545	-0.00925294	0.00560144	0.101695
cg03356689	-0.00372819	0.00824354	0.652064
cg03356734	-0.00577013	0.0047722	0.229471
cg03356760	-0.0011269	0.00203575	0.581119
cg03356778	0.00150545	0.00710275	0.832575
cg03356783	0.00384499	0.00383912	0.318989
cg03356806	0.00598585	0.00528075	0.259705
cg03356833	0.00296224	0.00653559	0.651352
cg03356866	7.88253e-05	0.00605161	0.989633
cg03356868	-0.0150715	0.0155132	0.333632
cg03356877	-0.00146379	0.00599627	0.807641
cg03356900	-0.00456115	0.00439788	0.30218
cg03356952	-0.00333877	0.0133226	0.80263
cg03357006	0.00241487	0.00435332	0.580325
cg03357077	0.00819618	0.00925265	0.37784
cg03357099	0.00294212	0.0063387	0.643548
cg03357160	-0.000200273	0.00158849	0.899924
cg03357215	0.0017975	0.0034457	0.603058
cg03357219	0.00295218	0.014994	0.844312
cg03357431	0.0191162	0.0142842	0.183841
cg03357456	-0.00944244	0.0140338	0.502605
cg03357489	0.0056982	0.00883216	0.520297
cg03357532	0.00427149	0.00454206	0.349263
cg03357540	0.000706595	0.00100675	0.484399
cg03357547	0.0126141	0.0141858	0.376026
cg03357620	-0.000828871	0.0104264	0.936796
cg03357650	0.00884542	0.00667101	0.187877
cg03357655	0.00199686	0.00920558	0.828714
cg03357664	-0.000961463	0.00888601	0.914054
cg03357684	-0.000650155	0.0171704	0.969871
cg03357688	-0.00323308	0.00649702	0.619841
cg03357721	0.0053887	0.00958939	0.575412
cg03357727	-0.000386121	0.00866895	0.964562
cg03357762	0.00865037	0.00430262	0.0470719
cg03357791	0.0022884	0.00297983	0.444319
cg03357835	0.0035602	0.00383137	0.355011
cg03357839	-0.00875448	0.00553868	0.117126
cg03357925	0.00289488	0.00702074	0.680979
cg03357975	0.0154721	0.0113622	0.176347
cg03358101	-0.000401078	0.00440307	0.927603
cg03358113	-0.000355106	0.00706561	0.960017
cg03358154	-0.0128775	0.0115569	0.267833
cg03358216	-0.000898186	0.00244839	0.714508
cg03358227	0.000201867	0.00178413	0.910142
cg03358250	-0.00567055	0.00785615	0.472103
cg03358268	0.00270157	0.00456673	0.555469
cg03358296	0.00343945	0.00967346	0.722923
cg03358313	0.0116066	0.0175182	0.509146
cg03358342	0.0114396	0.0166657	0.494039
cg03358345	-0.00552176	0.00498772	0.270919
cg03358351	-0.00838207	0.00739988	0.260036
cg03358370	-0.000307625	0.00881728	0.972238
cg03358378	-0.00138806	0.0131714	0.916281
cg03358415	0.000382373	0.00910122	0.966572
cg03358468	0.0075575	0.00513521	0.144241
cg03358506	-0.00509355	0.00387474	0.191667
cg03358561	0.0208674	0.0153924	0.17825
cg03358588	0.00759884	0.0139164	0.586258
cg03358592	-0.00789038	0.00591827	0.185488
cg03358636	0.00339318	0.0114438	0.767456
cg03358657	0.00624223	0.0118329	0.598992
cg03358735	-0.0116984	0.0328387	0.722413
cg03358769	-0.00488432	0.00373118	0.193515
cg03358809	-0.00359571	0.00483889	0.459172
cg03358872	0.000341189	0.00812173	0.966575
cg03358980	0.00458101	0.00396816	0.25107
cg03358982	-0.000535728	0.0016763	0.749947
cg03359043	-0.00229458	0.00739122	0.756867
cg03359045	0.00241027	0.00326873	0.462623
cg03359071	-0.0231214	0.0142056	0.10675
cg03359095	-0.00543528	0.0141147	0.700997
cg03359102	0.00374442	0.00415925	0.370143
cg03359145	0.000299908	0.00397331	0.939983
cg03359161	0.00828552	0.00441648	0.0635653
cg03359183	-0.00163532	0.00217422	0.453732
cg03359285	-0.00164831	0.00149612	0.273227
cg03359337	0.0204867	0.0229935	0.37508
cg03359362	-0.0179303	0.0221226	0.419579
cg03359428	-0.00198142	0.00363867	0.587278
cg03359463	-0.0253242	0.0185586	0.175457
cg03359503	-0.0179945	0.0128484	0.164451
cg03359516	-0.000304042	0.00327445	0.926206
cg03359525	0.00905401	0.00476253	0.0601693
cg03359630	0.00360545	0.00540045	0.505914
cg03359649	0.00388934	0.00901182	0.666974
cg03359704	-0.0261848	0.01444	0.0727769
cg03359964	-0.0114091	0.00992135	0.252904
cg03360001	-0.00144751	0.00309546	0.641072
cg03360030	-0.00719466	0.00807871	0.375298
cg03360134	-0.00871962	0.00884299	0.326489
cg03360272	-0.00120611	0.00279294	0.666785
cg03360355	0.00170886	0.00999779	0.864629
cg03360356	-0.026258	0.0133227	0.0514971
cg03360425	-0.00991533	0.00804158	0.220464
cg03360479	0.00035873	0.0021752	0.869342
cg03360481	-0.000774091	0.00113526	0.496902
cg03360490	-0.0017169	0.00214322	0.424982
cg03360518	-0.00478018	0.00695099	0.493235
cg03360519	0.00610026	0.00301812	0.0459304
cg03360551	-0.0102175	0.0127226	0.423826
cg03360611	0.000851053	0.00190277	0.655646
cg03360651	0.0142251	0.0122039	0.246543
cg03360656	-0.00591326	0.0124078	0.634704
cg03360711	-0.00953631	0.0132461	0.473245
cg03360716	-0.00588073	0.00576223	0.309924
cg03360719	0.0104924	0.012052	0.386062
cg03360723	0.0011179	0.00170587	0.513764
cg03360757	0.00888294	0.0115211	0.442517
cg03360767	-0.00377986	0.0216551	0.861787
cg03360826	-0.000894249	0.00477122	0.851707
cg03360829	-0.00928714	0.00717867	0.198745
cg03360896	0.0216896	0.00933343	0.0221566
cg03360907	0.014803	0.0142233	0.300499
cg03360912	-0.00223011	0.00651723	0.732929
cg03360944	0.00204884	0.0217367	0.925093
cg03360992	0.00357381	0.00705793	0.613723
cg03361067	0.000848652	0.00408233	0.835742
cg03361068	0.00142564	0.00222012	0.522247
cg03361078	-0.0358435	0.0320169	0.265601
cg03361085	0.00881408	0.0139016	0.527506
cg03361100	-0.000361259	0.00370667	0.922555
cg03361102	-0.0106986	0.00827747	0.199164
cg03361157	0.004774	0.00467165	0.30929
cg03361164	-0.00388297	0.00461784	0.40243
cg03361173	-0.00385929	0.00506858	0.448202
cg03361274	0.00553445	0.00553852	0.320078
cg03361294	-0.00267824	0.00419747	0.524893
cg03361304	0.0216508	0.0337027	0.522079
cg03361346	0.00574182	0.00681918	0.401792
cg03361379	0.0136085	0.0286959	0.63637
cg03361429	-0.0115447	0.0113704	0.312398
cg03361488	-0.000376814	0.00216506	0.862184
cg03361504	0.00752061	0.00772186	0.332438
cg03361548	-0.0100043	0.0058446	0.0900488
cg03361549	-9.17286e-05	0.000873051	0.916533
cg03361557	-0.000930158	0.00355391	0.794069
cg03361579	0.0348739	0.0219721	0.115627
cg03361581	-0.00542424	0.00894317	0.545542
cg03361585	-0.00104142	0.0019573	0.595859
cg03361633	0.000740001	0.00557073	0.894589
cg03361664	0.000657341	0.00435865	0.880427
cg03361665	0.00516776	0.00211039	0.0160768
cg03361695	0.00779366	0.00808733	0.337527
cg03361738	-0.00894163	0.00923808	0.335424
cg03361776	0.0233194	0.012741	0.0701883
cg03361789	-0.00381332	0.0039414	0.335626
cg03361805	0.00619757	0.00482483	0.201929
cg03361810	-0.00227807	0.00577444	0.694046
cg03361817	-0.00106846	0.00145793	0.465357
cg03361981	0.00273799	0.00159629	0.0894016
cg03362018	0.000568686	0.00516245	0.912505
cg03362122	-0.012031	0.0130937	0.360391
cg03362164	-0.00027433	0.00967577	0.977438
cg03362174	-0.00734378	0.00989314	0.459639
cg03362209	-0.00249738	0.00494887	0.614924
cg03362215	-0.00511802	0.00546197	0.351002
cg03362329	-0.000491287	0.00224281	0.827058
cg03362340	0.00156891	0.00541031	0.772429
cg03362418	-0.00868548	0.00602416	0.15249
cg03362472	0.00621869	0.00458	0.177585
cg03362483	0.00513224	0.0112677	0.649751
cg03362494	-0.00519727	0.00951456	0.586115
cg03362590	0.00111735	0.00147359	0.450086
cg03362651	-0.00647314	0.0120191	0.591378
cg03362667	0.000294593	0.00790106	0.970332
cg03362689	0.000158959	0.00163041	0.922527
cg03362700	-0.00254469	0.00249012	0.309288
cg03362719	0.00797449	0.00813991	0.329609
cg03362815	-0.00792289	0.00601042	0.190451
cg03362824	0.00542201	0.0109979	0.62309
cg03362840	0.00966616	0.00783007	0.219913
cg03362849	-0.00128091	0.00511473	0.802764
cg03362871	0.00576999	0.00952812	0.546169
cg03362882	0.0028314	0.0172268	0.86978
cg03363012	0.00179238	0.00872132	0.837586
cg03363031	0.0112678	0.00766592	0.144741
cg03363115	0.000205065	0.00116692	0.86086
cg03363142	-0.00598733	0.0191947	0.755745
cg03363175	-0.00152659	0.00110821	0.171426
cg03363242	0.00110659	0.00224119	0.622565
cg03363248	-0.00126074	0.00192409	0.513818
cg03363283	0.00716165	0.00866135	0.410289
cg03363289	0.00098123	0.0164006	0.952411
cg03363308	-0.00301004	0.00739698	0.684931
cg03363318	0.00135253	0.00352774	0.702239
cg03363342	0.00298728	0.00338557	0.3797
cg03363417	0.0113708	0.00686898	0.100981
cg03363425	-0.0213626	0.01997	0.287313
cg03363466	0.00159042	0.00193102	0.412119
cg03363505	-0.00376311	0.00535233	0.48364
cg03363565	-0.00418523	0.0110924	0.706745
cg03363594	0.0003562	0.00439963	0.935635
cg03363633	-0.0147161	0.0111092	0.188297
cg03363653	-0.00617569	0.00583497	0.292426
cg03363685	0.00702435	0.0176335	0.691219
cg03363712	-0.0106111	0.0127289	0.406482
cg03363743	0.00452202	0.00612201	0.46185
cg03363747	-0.00367553	0.00414346	0.377172
cg03363829	-0.00543197	0.00422898	0.201948
cg03363834	-0.00933303	0.00878428	0.290582
cg03363863	0.006845	0.00876396	0.436624
cg03363979	-0.008367	0.00916415	0.363431
cg03364015	0.0026585	0.00258213	0.305694
cg03364076	0.000165793	0.00138304	0.904822
cg03364108	0.0162246	0.0160311	0.313947
cg03364121	-0.00996352	0.00605782	0.103164
cg03364130	-0.000496896	0.00449769	0.912252
cg03364150	-0.0145253	0.0141394	0.306764
cg03364193	0.00136481	0.00175342	0.438189
cg03364201	0.00714804	0.00801884	0.374851
cg03364247	0.0160827	0.0207623	0.440398
cg03364381	0.00507743	0.00945288	0.592371
cg03364442	0.00094937	0.00881301	0.914431
cg03364444	0.013295	0.0182731	0.468574
cg03364498	-0.000730911	0.00632188	0.908189
cg03364504	0.00204935	0.0118385	0.862915
cg03364549	-0.00214807	0.00483382	0.657725
cg03364617	-0.00267109	0.0082334	0.746297
cg03364620	0.0125845	0.0113041	0.268262
cg03364683	-0.0056075	0.00636676	0.380568
cg03364727	-0.000377405	0.00176676	0.831283
cg03364746	0.00302194	0.00593394	0.61169
cg03364758	0.00201887	0.00510307	0.693229
cg03364760	-0.00546303	0.0211851	0.797036
cg03364813	0.0101516	0.0156224	0.517305
cg03364832	0.00258782	0.00689194	0.708095
cg03364891	-0.00431498	0.00552924	0.437003
cg03365037	0.000302111	0.00330372	0.927321
cg03365111	-0.00245869	0.0046159	0.595453
cg03365173	0.018556	0.0161596	0.253586
cg03365190	-0.00165037	0.00539834	0.760454
cg03365232	0.00835929	0.0151272	0.581771
cg03365252	0.0192632	0.0246966	0.437235
cg03365267	0.00933923	0.00898904	0.30133
cg03365278	-0.000948763	0.00100511	0.347474
cg03365321	-0.00350374	0.00613124	0.568972
cg03365354	-0.00064108	0.00232929	0.783711
cg03365373	0.00153481	0.00649479	0.813673
cg03365432	0.00147365	0.00145693	0.314227
cg03365437	0.00214841	0.00303002	0.479949
cg03365455	0.00152732	0.00383703	0.691443
cg03365491	-0.0120851	0.0068659	0.0814384
cg03365496	0.00179633	0.00541929	0.740983
cg03365520	0.00469279	0.008595	0.586288
cg03365548	-0.000201437	0.00800426	0.979973
cg03365569	-0.0179051	0.0140539	0.205606
cg03365629	0.0047045	0.00484845	0.334233
cg03365632	-0.000417393	0.00350129	0.905347
cg03365705	-0.00142882	0.00586911	0.808158
cg03365733	-6.22328e-05	0.00520068	0.990476
cg03365751	0.00420678	0.0163884	0.797944
cg03365758	0.0119535	0.00978631	0.224785
cg03365896	0.00510308	0.0103864	0.624275
cg03365923	-0.0175374	0.0158738	0.271899
cg03365937	0.00837396	0.0135927	0.539253
cg03365985	7.14721e-05	0.00143044	0.96025
cg03366034	0.00910097	0.00465756	0.0534923
cg03366073	0.00646314	0.00898796	0.473764
cg03366145	-0.00681447	0.01312	0.604633
cg03366251	-0.000563155	0.00264002	0.831516
cg03366285	-0.0186267	0.020178	0.358168
cg03366312	-0.000514289	0.00559242	0.926912
cg03366315	-0.00826228	0.00432766	0.0591054
cg03366382	-0.00141022	0.0126263	0.911294
cg03366392	-0.00080873	0.00977236	0.93421
cg03366425	-0.0148808	0.0154657	0.338277
cg03366439	0.0033082	0.0044536	0.459335
cg03366467	-0.0071897	0.00855162	0.402499
cg03366484	0.00306193	0.00410295	0.457251
cg03366627	0.0091893	0.0102844	0.373724
cg03366640	0.00577415	0.00496607	0.24771
cg03366677	0.00016071	0.000877624	0.855075
cg03366747	-0.00242889	0.0107804	0.822201
cg03366776	0.000224009	0.00141642	0.874656
cg03366792	0.010756	0.00988301	0.279063
cg03366850	0.0153588	0.0120165	0.204159
cg03366858	0.00385657	0.00412759	0.352378
cg03366867	-0.0266579	0.0132129	0.0463159
cg03366883	-0.00463489	0.0124558	0.710601
cg03366884	0.000687702	0.0139899	0.960892
cg03366891	0.00975779	0.0101675	0.339517
cg03366925	-0.00218353	0.00157436	0.168546
cg03366937	-0.0116686	0.00453003	0.0114626
cg03366951	-0.0187618	0.0222273	0.400634
cg03366960	-0.000723597	0.00156684	0.645214
cg03366986	-0.00112962	0.00505568	0.823653
cg03366992	0.0210721	0.0147557	0.156388
cg03367100	-0.00877771	0.00747234	0.242907
cg03367149	-0.00636224	0.00869338	0.465972
cg03367264	-0.00388658	0.00712838	0.586812
cg03367273	-0.00220299	0.00865978	0.799714
cg03367315	0.0010307	0.00353923	0.771484
cg03367349	0.00401277	0.00504522	0.428288
cg03367356	0.0313579	0.0301284	0.300474
cg03367387	-0.00311567	0.00284508	0.276099
cg03367413	0.00581651	0.0122324	0.635467
cg03367443	-0.0218188	0.0153276	0.157705
cg03367493	0.00581121	0.00510666	0.257854
cg03367515	-0.00592353	0.00620147	0.341789
cg03367519	0.00319771	0.00307018	0.300137
cg03367560	-0.0042733	0.00152956	0.0062441
cg03367622	0.00714681	0.00643867	0.269668
cg03367643	-0.00534976	0.00726964	0.463511
cg03367679	-0.00420965	0.00592743	0.479234
cg03367688	-0.0025669	0.00552493	0.643226
cg03367716	-0.00280036	0.0135455	0.836635
cg03367737	-0.005241	0.00908158	0.565167
cg03367742	0.00443662	0.00558763	0.429071
cg03367757	-0.00366117	0.00355133	0.305061
cg03367927	0.00655546	0.00479063	0.174255
cg03367956	0.00376752	0.00486936	0.440921
cg03368029	-0.00128262	0.00979333	0.896063
cg03368046	0.0212984	0.0104596	0.0443681
cg03368083	0.00050642	0.00314045	0.872216
cg03368099	0.0425448	0.0187463	0.0253844
cg03368110	0.0163109	0.024105	0.500183
cg03368155	-0.0244006	0.0178959	0.175796
cg03368223	-0.0014095	0.00437772	0.748147
cg03368248	0.00792163	0.00442378	0.0763683
cg03368275	-0.00312652	0.00829146	0.706915
cg03368318	-0.00726803	0.0142641	0.6115
cg03368358	-0.0122939	0.0159024	0.441294
cg03368362	-0.00322042	0.00155828	0.0413509
cg03368411	0.00352161	0.00377181	0.352726
cg03368412	0.00200877	0.0104691	0.848229
cg03368468	0.006914	0.00585356	0.240341
cg03368478	-0.00739806	0.00860808	0.392158
cg03368481	-0.0120019	0.0124614	0.337807
cg03368567	-0.00245254	0.00426412	0.566478
cg03368627	-0.00399048	0.0115625	0.730727
cg03368634	0.0166977	0.0234366	0.477839
cg03368643	-0.00104156	0.00151234	0.492601
cg03368665	-0.00850418	0.00683333	0.216219
cg03368690	0.00346873	0.00370074	0.350858
cg03368704	0.000113731	0.00696398	0.987003
cg03368758	-0.00200074	0.0117484	0.865119
cg03368787	-0.00259959	0.0101776	0.79892
cg03368824	-0.00608226	0.00946717	0.522046
cg03368870	-0.0043537	0.00520482	0.404883
cg03368908	0.00510128	0.00382284	0.185096
cg03368943	-0.00162465	0.0140602	0.908241
cg03368984	-0.00609225	0.00901049	0.50052
cg03368987	-0.0134689	0.0148759	0.367421
cg03369029	-0.00300086	0.00981554	0.76045
cg03369084	0.0066243	0.0113144	0.559546
cg03369089	-0.00319351	0.00511924	0.534164
cg03369097	0.00272048	0.0040462	0.502909
cg03369169	-0.00761743	0.0184122	0.679967
cg03369196	-0.0242448	0.0104124	0.0219006
cg03369221	0.00439919	0.0148466	0.767608
cg03369247	-0.00616467	0.0131488	0.640205
cg03369262	0.00217825	0.00580687	0.708368
cg03369308	-0.00191151	0.0017249	0.27044
cg03369344	-0.00292226	0.00236739	0.219955
cg03369382	0.0141741	0.0115801	0.223825
cg03369389	-0.00517515	0.00376807	0.172693
cg03369398	0.00733961	0.0107635	0.49688
cg03369409	0.0221996	0.0125991	0.0811251
cg03369432	0.00694419	0.00513348	0.179195
cg03369524	0.0252012	0.0157807	0.11343
cg03369599	0.0124773	0.00695558	0.0758597
cg03369668	0.00551491	0.00442652	0.21572
cg03369671	0.00026386	0.00211689	0.901055
cg03369779	-0.00111824	0.00680871	0.869876
cg03369790	-0.0109341	0.00851991	0.202332
cg03369807	0.000712967	0.00328138	0.828436
cg03369828	0.0100582	0.00886795	0.259416
cg03369906	-0.00475839	0.00463883	0.307473
cg03369942	0.000372123	0.00153142	0.808509
cg03369957	0.00212283	0.0126348	0.866911
cg03369965	-0.000903324	0.011745	0.938848
cg03369999	-0.00666114	0.00635946	0.297423
cg03370069	-0.00113488	0.0050887	0.823975
cg03370077	3.37605e-05	0.0049795	0.994604
cg03370106	-0.00165088	0.00329042	0.616964
cg03370117	-0.00332129	0.00229452	0.150887
cg03370147	0.00605215	0.0191343	0.752435
cg03370150	0.00417197	0.00960834	0.665077
cg03370161	0.00889245	0.0046441	0.0583777
cg03370188	0.00154001	0.0016604	0.355904
cg03370193	0.00363163	0.00655629	0.580874
cg03370261	0.000761218	0.0119581	0.94937
cg03370270	-0.00351598	0.00606044	0.563117
cg03370311	-0.00457512	0.0129211	0.724023
cg03370330	0.00418346	0.012516	0.738892
cg03370360	0.00633992	0.00453034	0.164777
cg03370391	-0.0117103	0.0063164	0.0666947
cg03370394	-0.000741782	0.00233399	0.751286
cg03370413	0.00504155	0.00412182	0.224152
cg03370451	0.017169	0.0142714	0.231805
cg03370475	-0.00498641	0.00764239	0.515597
cg03370490	-0.00120656	0.00208586	0.564262
cg03370491	-0.0051802	0.00555322	0.353156
cg03370542	0.00216746	0.00232928	0.354339
cg03370644	-0.00558937	0.00335474	0.0988206
cg03370682	0.00922723	0.0200166	0.645814
cg03370704	-0.00458791	0.00988559	0.643584
cg03370707	0.00146875	0.00676409	0.828543
cg03370731	0.00888232	0.0064102	0.168935
cg03370750	0.00882051	0.00508572	0.0859342
cg03370778	0.0101712	0.0056695	0.0758314
cg03370821	0.00545354	0.0127545	0.669879
cg03370831	0.0173391	0.0167723	0.303726
cg03370842	0.00789012	0.0140397	0.575383
cg03370878	-0.00294149	0.00377042	0.437146
cg03370951	-0.00327281	0.0105928	0.757991
cg03370957	0.00723186	0.0142943	0.614022
cg03370961	-0.0155577	0.0210393	0.461361
cg03370975	-0.00353643	0.00514326	0.493306
cg03371014	-0.0122298	0.00906936	0.180553
cg03371043	-0.000723409	0.00467228	0.877268
cg03371125	0.0050266	0.00830955	0.546603
cg03371199	-0.00107909	0.0152105	0.943584
cg03371205	0.000429132	0.00293792	0.884163
cg03371226	0.00583813	0.00499276	0.245055
cg03371275	0.0116446	0.0142171	0.414702
cg03371304	-0.0223208	0.0139297	0.112225
cg03371306	-0.000818829	0.00156593	0.602199
cg03371322	0.00354214	0.00521234	0.498347
cg03371378	0.000944151	0.00400735	0.814221
cg03371384	-0.0144005	0.0187879	0.445198
cg03371404	0.00296617	0.00276344	0.285692
cg03371407	0.00376166	0.00346095	0.2797
cg03371414	0.00369628	0.00840962	0.661226
cg03371417	-0.010322	0.0105103	0.328429
cg03371439	0.0133778	0.0274255	0.626769
cg03371447	0.00851292	0.0171082	0.619863
cg03371545	-0.00939247	0.0101052	0.354883
cg03371556	-0.000842021	0.00144607	0.561686
cg03371609	-0.00423542	0.013664	0.757229
cg03371613	-0.00798171	0.00705896	0.260877
cg03371669	0.00447725	0.00495298	0.368194
cg03371752	0.00100634	0.00386816	0.795275
cg03371758	-0.0299887	0.0146037	0.042634
cg03371767	-0.00586646	0.00778595	0.452939
cg03371770	0.000416595	0.00158596	0.793341
cg03371783	0.00525756	0.00752277	0.486245
cg03371833	-0.00787988	0.00800818	0.3275
cg03371857	-0.00211778	0.00995006	0.831884
cg03371887	-0.00616225	0.00624314	0.326004
cg03371894	-0.00432106	0.00613984	0.483208
cg03371918	-0.00330326	0.00289168	0.256045
cg03371962	0.0266419	0.0148721	0.076255
cg03371984	-0.00345446	0.00376335	0.360869
cg03371986	-0.000979782	0.00612544	0.873241
cg03372042	0.00143906	0.00997562	0.885588
cg03372076	9.4824e-06	0.00441014	0.998289
cg03372099	0.00268699	0.00223213	0.231516
cg03372174	0.00409499	0.0119565	0.7327
cg03372187	-0.000867763	0.00130054	0.506161
cg03372207	-0.0299721	0.0227765	0.191209
cg03372209	-0.00336838	0.00247784	0.177076
cg03372243	0.00151704	0.00515277	0.769053
cg03372247	-0.00143777	0.00127778	0.263194
cg03372334	0.00802971	0.0549714	0.88416
cg03372353	0.00329631	0.0067079	0.624216
cg03372385	0.00589132	0.00639845	0.359401
cg03372407	-0.0066684	0.0105579	0.529086
cg03372410	0.00226479	0.00618619	0.715061
cg03372423	-0.0199165	0.0195559	0.310926
cg03372430	-0.00243333	0.00616595	0.693949
cg03372467	-0.00218523	0.00426082	0.609176
cg03372470	0.00581	0.00712524	0.416775
cg03372526	0.00367555	0.012948	0.777097
cg03372576	0.00440029	0.00527266	0.405961
cg03372603	-0.00332813	0.00991639	0.737861
cg03372653	0.00205881	0.00463343	0.657758
cg03372654	0.00572083	0.00376675	0.131975
cg03372659	-0.00164964	0.00140639	0.243599
cg03372717	0.0178184	0.0108536	0.103793
cg03372736	-0.00168402	0.00558618	0.763688
cg03372779	-0.00591656	0.00874599	0.500292
cg03372815	-0.00148985	0.0045752	0.74538
cg03372852	-0.014731	0.00902309	0.105699
cg03372905	0.015749	0.0160207	0.327959
cg03372974	-0.00539281	0.0093579	0.565718
cg03373010	-0.00701835	0.00643225	0.277843
cg03373091	0.000171332	0.00174009	0.921763
cg03373115	0.00106227	0.00450606	0.814115
cg03373132	-0.00921047	0.0115584	0.427416
cg03373179	-0.000361582	0.00995152	0.971088
cg03373185	0.00822127	0.00354804	0.0225358
cg03373196	-0.00766404	0.00954892	0.424104
cg03373278	0.000821124	0.00198363	0.679797
cg03373301	0.00493364	0.00518836	0.343945
cg03373311	0.00456763	0.00462589	0.325827
cg03373393	0.000870971	0.00607236	0.886238
cg03373419	0.00181519	0.00159186	0.256887
cg03373442	-0.00151718	0.00154408	0.328187
cg03373466	0.000493653	0.012715	0.969108
cg03373518	0.00133618	0.00270078	0.621871
cg03373530	-0.00622123	0.00573348	0.280499
cg03373563	-0.001585	0.00107168	0.142285
cg03373709	0.00430925	0.00406316	0.291442
cg03373714	-0.0212858	0.0230199	0.357364
cg03373742	0.00559417	0.00380071	0.144195
cg03373771	-0.00481722	0.00463313	0.300971
cg03373781	0.00821705	0.00553416	0.140746
cg03373785	-0.00759049	0.00977041	0.43906
cg03373796	0.000790679	0.00135646	0.561274
cg03373887	-0.0152761	0.0136159	0.264576
cg03373895	-0.00762071	0.00713975	0.288378
cg03373901	0.00295747	0.00297094	0.321912
cg03373913	-0.0237851	0.0147217	0.109322
cg03373960	0.0140415	0.00879562	0.113552
cg03373984	0.00152027	0.00161126	0.347687
cg03374013	0.000858936	0.00704476	0.903203
cg03374059	0.00350381	0.00955943	0.714745
cg03374148	0.00299822	0.00971471	0.758247
cg03374173	-0.00717152	0.0112879	0.526666
cg03374231	-0.00107845	0.00125729	0.393078
cg03374317	-0.00829119	0.00901802	0.360098
cg03374522	-0.00189413	0.0486244	0.969005
cg03374552	-0.00267672	0.00508811	0.600002
cg03374557	-0.00025859	0.00380284	0.945922
cg03374559	-0.00270122	0.00250299	0.283095
cg03374632	0.0066885	0.0103563	0.519863
cg03374644	-0.00326794	0.00902249	0.717967
cg03374686	0.00776955	0.00734513	0.292703
cg03374695	0.0146713	0.0143691	0.309704
cg03374735	-0.00732884	0.00315427	0.0221788
cg03374820	0.0121449	0.00931249	0.195177
cg03374865	-0.00469212	0.00716717	0.514184
cg03374888	5.19536e-05	0.00316138	0.986921
cg03374922	-0.000502551	0.00249355	0.840686
cg03374965	-0.0017121	0.0023309	0.46435
cg03374976	-0.00444908	0.0129043	0.730988
cg03375002	-0.0229602	0.02069	0.26978
cg03375049	-0.00424834	0.00659501	0.520937
cg03375056	-0.00347448	0.011105	0.755027
cg03375061	0.0067545	0.00522749	0.199297
cg03375067	-0.00523588	0.00528556	0.324271
cg03375088	-0.00564357	0.012509	0.65285
cg03375172	0.0206681	0.0140017	0.143056
cg03375194	-0.00357105	0.00483	0.461427
cg03375215	0.00473345	0.00452949	0.298529
cg03375332	0.00194755	0.00619729	0.75398
cg03375339	0.00601064	0.00476425	0.210023
cg03375371	0.0107253	0.00945386	0.259303
cg03375407	0.00517758	0.012603	0.682082
cg03375453	-0.00140755	0.00191255	0.463481
cg03375458	0.00715183	0.00463415	0.12592
cg03375506	0.00534017	0.00493222	0.28154
cg03375579	-0.00101465	0.00146191	0.489256
cg03375635	0.00484482	0.00661646	0.465736
cg03375669	-0.00929835	0.00869064	0.287228
cg03375679	-0.00499011	0.00262073	0.0597725
cg03375703	-0.0226506	0.0134528	0.0953588
cg03375833	-0.00392913	0.00654364	0.549564
cg03375864	0.00326651	0.00854107	0.702941
cg03375880	-0.000247401	0.00450039	0.956269
cg03375913	0.0141904	0.00655154	0.032691
cg03375993	-0.00579608	0.0111166	0.603247
cg03376029	0.016353	0.0079832	0.043138
cg03376032	-0.013516	0.0217551	0.535829
cg03376052	-2.88433e-05	0.00227697	0.989918
cg03376062	-0.00283218	0.00390565	0.470055
cg03376089	0.0103031	0.0144231	0.476678
cg03376183	-0.0060118	0.00244453	0.0156382
cg03376232	0.00497014	0.00807234	0.539491
cg03376308	-0.0151765	0.016871	0.370517
cg03376310	-0.00125644	0.00107596	0.245688
cg03376318	-0.00176645	0.00303112	0.561359
cg03376340	0.0106931	0.00724536	0.143125
cg03376395	-0.0010813	0.00921392	0.906814
cg03376470	0.00090539	0.00426909	0.832476
cg03376495	-0.0016292	0.0266781	0.951426
cg03376497	0.00238617	0.0041422	0.565867
cg03376547	-0.0024609	0.00745958	0.742167
cg03376565	0.000110994	0.00146192	0.939632
cg03376661	0.0103394	0.00671886	0.126995
cg03376712	0.000331644	0.0052024	0.949298
cg03376719	-0.00128083	0.00170763	0.454979
cg03376794	-0.00250184	0.00137988	0.0728194
cg03376831	-0.0107233	0.00869237	0.220227
cg03376871	0.0126655	0.0114154	0.269875
cg03376880	-0.000457417	0.00177545	0.797218
cg03376975	0.0143581	0.00757743	0.0610015
cg03377039	0.0256902	0.025718	0.320244
cg03377065	0.0121363	0.00984961	0.22078
cg03377073	-0.0355971	0.0252252	0.161298
cg03377257	0.00997146	0.0136231	0.465909
cg03377265	-0.000934286	0.00186065	0.616681
cg03377282	0.00312223	0.00391831	0.427437
cg03377310	-0.0112853	0.0151606	0.458389
cg03377355	0.000519748	0.00188291	0.783092
cg03377358	-0.000182403	0.0024646	0.941151
cg03377361	-0.00166446	0.0039429	0.673828
cg03377392	-0.00270277	0.0115991	0.816225
cg03377396	-0.000683908	0.00189197	0.718504
cg03377423	-0.0048531	0.00931357	0.603464
cg03377512	0.0223584	0.0195772	0.256155
cg03377528	-0.00601879	0.00858788	0.485027
cg03377537	0.0063073	0.00620096	0.311537
cg03377549	-0.00246606	0.0068047	0.717814
cg03377576	0.00680347	0.00954915	0.477834
cg03377610	-0.00168879	0.00398533	0.672657
cg03377767	0.00396273	0.00869605	0.649599
cg03377789	-0.0052646	0.00647166	0.417873
cg03377871	0.010434	0.0110176	0.345904
cg03377878	0.00095937	0.003911	0.806727
cg03377895	0.00688086	0.010232	0.502826
cg03377916	0.00155679	0.00760289	0.838173
cg03377939	-0.0167264	0.0385886	0.665619
cg03377952	0.00489446	0.0105322	0.643146
cg03377962	0.0190788	0.0180965	0.294296
cg03377980	-0.0119037	0.0114478	0.300926
cg03377982	-0.0183041	0.0165683	0.271911
cg03378003	0.00123141	0.00338293	0.716621
cg03378057	-0.0039313	0.00463405	0.398269
cg03378060	-0.024006	0.0113126	0.0363026
cg03378205	0.00186461	0.0100966	0.853856
cg03378240	-0.00472823	0.00476844	0.323801
cg03378289	-0.000838816	0.00148737	0.574045
cg03378318	-0.00434723	0.00518955	0.404202
cg03378319	-0.00157372	0.00217542	0.471118
cg03378334	0.012571	0.00555432	0.0257795
cg03378375	0.00203495	0.00511867	0.691807
cg03378463	0.00221575	0.0027627	0.424443
cg03378525	0.00420571	0.00950837	0.659216
cg03378599	-0.0167662	0.0152609	0.274564
cg03378637	-0.00552906	0.00791348	0.486368
cg03378645	0.0102336	0.0143664	0.47792
cg03378720	0.00288191	0.0058202	0.621576
cg03378725	-0.0125901	0.011517	0.276943
cg03378756	-0.00206868	0.00677575	0.760767
cg03378815	0.00721361	0.0123634	0.560894
cg03378819	-0.00307075	0.00473848	0.518441
cg03378841	-0.0002439	0.00494252	0.960741
cg03378854	0.00695326	0.0170872	0.68493
cg03378876	0.00636137	0.00309707	0.0425855
cg03378880	0.000305159	0.00201119	0.879705
cg03378922	-0.0238727	0.0191808	0.216182
cg03378948	0.00950108	0.00565405	0.0960003
cg03378998	0.00417325	0.0079624	0.601355
cg03379001	-0.00101635	0.00547386	0.853077
cg03379034	-0.00308368	0.00831833	0.711638
cg03379064	0.0139104	0.00577389	0.0178176
cg03379100	-0.00800471	0.00960684	0.406701
cg03379131	0.000257377	0.00298722	0.931512
cg03379222	0.00367429	0.00413917	0.376838
cg03379238	0.00217608	0.0049125	0.658747
cg03379271	0.0157634	0.0104695	0.135307
cg03379294	0.0188304	0.0215638	0.384623
cg03379309	-0.0028418	0.00191331	0.140615
cg03379322	0.0010871	0.00563057	0.847295
cg03379367	0.00330241	0.00271995	0.227553
cg03379457	-0.0136117	0.014307	0.343697
cg03379477	-0.00591901	0.01048	0.573479
cg03379540	-0.000102236	0.0110219	0.992618
cg03379552	-0.0375559	0.0142908	0.00994274
cg03379631	0.00371657	0.00471716	0.432628
cg03379649	0.00513609	0.00879415	0.560512
cg03379664	0.00269242	0.00710887	0.705683
cg03379673	0.00450634	0.00470246	0.340225
cg03379681	-0.00504664	0.0130402	0.699575
cg03379706	0.00663696	0.0096388	0.49269
cg03379786	0.0165496	0.00714723	0.0226265
cg03379894	0.00778503	0.00886734	0.382078
cg03379993	-0.0015031	0.0053084	0.777643
cg03380182	0.00615425	0.0108759	0.572757
cg03380198	-0.0136416	0.0121218	0.263125
cg03380207	0.000729832	0.00153915	0.636406
cg03380227	-0.0234724	0.0203409	0.251272
cg03380332	0.0164846	0.0151468	0.279069
cg03380342	0.00320384	0.00554564	0.56475
cg03380349	-0.0115017	0.0108973	0.29376
cg03380427	0.00012493	0.00137777	0.927932
cg03380430	-0.0104318	0.0164012	0.526202
cg03380448	-0.00562444	0.00710705	0.43059
cg03380512	0.00468781	0.0078146	0.549944
cg03380518	0.0156991	0.0152702	0.306388
cg03380545	0.00143288	0.00834539	0.864023
cg03380612	0.0133022	0.00899165	0.142179
cg03380643	-0.000482738	0.00152815	0.752739
cg03380645	0.0020561	0.00424739	0.629383
cg03380729	0.00308296	0.00698328	0.659821
cg03380739	0.00323861	0.00295064	0.275016
cg03380744	0.0271509	0.015507	0.083033
cg03380759	-0.0170493	0.0117669	0.150489
cg03380773	-0.000471848	0.00222158	0.832232
cg03380791	-0.000591685	0.00497526	0.905573
cg03380809	-0.00820834	0.00490788	0.0975554
cg03380819	0.00060008	0.00485391	0.901858
cg03380840	0.0112026	0.0103988	0.283939
cg03380860	0.0101565	0.00476417	0.0354686
cg03380861	0.00547475	0.013249	0.68033
cg03380960	-0.00843905	0.0159929	0.598894
cg03380964	-0.00490436	0.00712625	0.492914
cg03381007	0.00166073	0.00408257	0.685036
cg03381010	0.000950915	0.00574901	0.868959
cg03381023	0.000323414	0.00238965	0.892615
cg03381035	-0.000550778	0.00106805	0.607213
cg03381063	0.00793517	0.0105938	0.455592
cg03381111	0.0146224	0.00921781	0.115823
cg03381168	-0.0150967	0.00721179	0.038849
cg03381209	0.00518734	0.008622	0.548776
cg03381216	0.000713833	0.00263689	0.787172
cg03381237	-0.00722333	0.0144331	0.617844
cg03381304	-0.000537357	0.00113519	0.636986
cg03381367	-0.00597387	0.00760124	0.43378
cg03381376	0.00508471	0.00757982	0.503881
cg03381546	-0.00763582	0.0135833	0.575274
cg03381598	-0.00773455	0.00830747	0.354078
cg03381604	-0.00412543	0.00276955	0.139486
cg03381616	-0.0130578	0.0103385	0.209516
cg03381669	-0.0014771	0.00211042	0.48561
cg03381679	-0.00230809	0.00446428	0.606289
cg03381704	-0.00845533	0.0186371	0.65104
cg03381717	-0.00765645	0.00661608	0.249927
cg03381721	-0.00275635	0.00616182	0.655606
cg03381734	-0.00780595	0.00483687	0.109713
cg03381747	-0.00326679	0.00417957	0.436291
cg03381761	-0.00309181	0.00433351	0.477221
cg03381863	0.00547146	0.00882153	0.536511
cg03381973	-0.0051685	0.00712687	0.470016
cg03381996	-0.00173355	0.00133478	0.197015
cg03382048	0.00338614	0.00191603	0.0802345
cg03382098	0.00208551	0.00706979	0.768614
cg03382121	-0.00678263	0.00595641	0.257544
cg03382226	0.00410661	0.0033431	0.222186
cg03382246	0.00470033	0.00417538	0.262976
cg03382250	0.00269945	0.011375	0.812898
cg03382270	0.0159994	0.0159563	0.318425
cg03382278	-0.00430281	0.0067643	0.526161
cg03382291	-0.0205846	0.0222764	0.357683
cg03382303	0.00440113	0.0093013	0.637121
cg03382304	-0.000931234	0.00174575	0.594921
cg03382306	-0.0142759	0.0208833	0.495807
cg03382346	-0.00295222	0.00357383	0.410733
cg03382370	0.000866622	0.0162379	0.957543
cg03382501	-0.0201896	0.0186212	0.280872
cg03382541	-0.00206394	0.00586275	0.725548
cg03382553	-0.0046651	0.00923142	0.614425
cg03382564	-0.000996439	0.00213424	0.6416
cg03382601	0.00251281	0.00709667	0.724022
cg03382704	-0.0275018	0.0330631	0.407506
cg03382715	-0.000223479	0.00864311	0.979423
cg03382766	-0.0176464	0.00786775	0.0271115
cg03382797	-0.0173543	0.0146603	0.239313
cg03382805	-0.0035162	0.00245286	0.154831
cg03382910	-0.000367168	0.00525753	0.944463
cg03382923	0.016216	0.0224236	0.471265
cg03382925	-0.003945	0.00586227	0.502533
cg03382972	0.00540275	0.0109291	0.622148
cg03383006	0.0123803	0.0192343	0.521272
cg03383056	0.000715538	0.0022354	0.749565
cg03383061	-0.000135673	0.00135356	0.920359
cg03383062	-0.00405089	0.0046732	0.388109
cg03383158	-0.00190804	0.00197748	0.33693
cg03383178	0.0378708	0.0195209	0.0551952
cg03383219	-8.09047e-06	0.00511427	0.998741
cg03383239	0.00854184	0.0065084	0.192378
cg03383250	0.00168303	0.00574415	0.77013
cg03383268	-0.00669811	0.00992929	0.501499
cg03383295	-0.00342313	0.0020358	0.0957927
cg03383315	0.00234925	0.00521718	0.653475
cg03383322	0.00955474	0.0100118	0.342207
cg03383382	-0.00154902	0.00290465	0.595016
cg03383411	-0.00201492	0.00109526	0.0687819
cg03383434	-0.00224673	0.0133221	0.866415
cg03383467	0.00331044	0.00555583	0.552622
cg03383472	0.00283311	0.00310023	0.363001
cg03383484	0.00904254	0.0113564	0.427773
cg03383553	0.00801825	0.00989698	0.419766
cg03383592	-0.0227316	0.0363956	0.533675
cg03383651	0.00950857	0.00800698	0.237829
cg03383661	-0.000128219	0.00239539	0.957418
cg03383670	-0.0125529	0.017809	0.482535
cg03383695	0.00819932	0.00443632	0.067525
cg03383713	0.000793615	0.00197626	0.688854
cg03383770	-0.00466762	0.0112938	0.680277
cg03383789	0.000454849	0.00136278	0.739255
cg03383796	0.00249155	0.00382549	0.516345
cg03383835	0.00390528	0.00415244	0.349239
cg03383873	-0.00188059	0.00116147	0.108566
cg03383886	-0.000823511	0.00317972	0.796177
cg03383916	0.0163349	0.0229678	0.478612
cg03383941	0.0052507	0.00322065	0.106179
cg03383975	0.00313111	0.00536832	0.561033
cg03384000	0.0100455	0.00723468	0.168063
cg03384028	0.00529257	0.00418261	0.208677
cg03384047	0.0155842	0.0249183	0.533127
cg03384128	0.000357893	0.00558117	0.948999
cg03384154	-0.0026431	0.00643826	0.682295
cg03384175	-0.00362851	0.00346012	0.296861
cg03384294	0.00425886	0.00521081	0.415693
cg03384304	-0.000805795	0.0111051	0.9423
cg03384391	-0.0105067	0.00936502	0.264588
cg03384413	0.00618779	0.0046549	0.186772
cg03384419	0.00440838	0.00429215	0.306861
cg03384426	-0.00641702	0.00888724	0.47195
cg03384440	-0.00590295	0.0105925	0.578586
cg03384460	0.00246191	0.0144901	0.86543
cg03384487	-0.00438114	0.0121081	0.718238
cg03384545	0.00087266	0.00158921	0.58415
cg03384552	0.00603562	0.0126693	0.63483
cg03384579	0.00515492	0.00325841	0.116799
cg03384609	-0.00485452	0.0065965	0.4635
cg03384619	-0.0257201	0.0185892	0.16956
cg03384701	-0.0132841	0.0186169	0.477167
cg03384735	-0.000456595	0.00390323	0.907112
cg03384825	-0.000100643	0.00177268	0.954838
cg03384892	-0.00302183	0.0103327	0.770545
cg03384897	-0.0132317	0.0103484	0.20399
cg03384915	-0.00284875	0.00636086	0.655226
cg03384920	-0.0102729	0.0117269	0.383121
cg03384921	-0.00602469	0.00767467	0.434304
cg03384938	-5.61623e-05	0.00247939	0.981973
cg03384959	0.00137361	0.00639032	0.830243
cg03384978	0.00668494	0.0075969	0.380993
cg03384979	-0.00101719	0.00259513	0.695923
cg03385000	-0.00192919	0.00239083	0.421632
cg03385006	-0.00587037	0.0156455	0.708297
cg03385044	0.001058	0.002658	0.691448
cg03385114	0.00330696	0.0126951	0.79502
cg03385117	-0.00159062	0.00389923	0.684195
cg03385147	-0.00712333	0.00671954	0.291656
cg03385171	-0.00657614	0.0101227	0.517414
cg03385199	0.00272161	0.00794517	0.732657
cg03385207	-0.00188092	0.00496017	0.705339
cg03385233	-0.000882835	0.00109194	0.42072
cg03385262	0.0048814	0.0106016	0.646199
cg03385263	0.00559271	0.00822254	0.49797
cg03385270	0.000723909	0.000903846	0.425077
cg03385272	0.00777532	0.0208909	0.710541
cg03385441	0.00212447	0.00287124	0.461085
cg03385472	-0.00545229	0.0094572	0.565558
cg03385479	0.0133804	0.00766831	0.0840742
cg03385495	0.000614573	0.00478824	0.898129
cg03385530	7.87304e-06	0.00463435	0.998648
cg03385548	-0.00292874	0.00230656	0.207122
cg03385550	0.00663845	0.0083822	0.430253
cg03385582	-0.00134375	0.00195665	0.493823
cg03385667	-0.0376598	0.0202338	0.0656495
cg03385696	-0.00150639	0.0014613	0.305098
cg03385731	0.00315544	0.0155102	0.839203
cg03385734	0.00315757	0.00496516	0.526265
cg03385746	0.00137901	0.00972816	0.887559
cg03385756	0.00519481	0.00359636	0.151735
cg03385846	0.00199184	0.00249159	0.425939
cg03385864	-0.00411491	0.00651912	0.529346
cg03385871	-0.0138303	0.0162285	0.396127
cg03385918	0.00417447	0.00687519	0.545108
cg03385944	0.000777633	0.00165002	0.638462
cg03385973	-0.00180138	0.0024454	0.463066
cg03385981	-0.0104409	0.00650794	0.111793
cg03386040	0.00667041	0.010593	0.530327
cg03386086	0.00135274	0.00753463	0.85788
cg03386108	0.0109984	0.00855958	0.201786
cg03386140	0.000595223	0.00150525	0.693366
cg03386144	0.000883965	0.00440595	0.841395
cg03386156	-0.000117678	0.00141253	0.933772
cg03386192	0.00123204	0.0057208	0.829924
cg03386267	0.00602616	0.00477348	0.209732
cg03386277	0.0162575	0.0102502	0.115882
cg03386320	0.0144967	0.0146506	0.324808
cg03386347	-0.00818087	0.00908622	0.370092
cg03386361	-0.009615	0.0120584	0.427124
cg03386446	-0.00493149	0.00999864	0.622941
cg03386459	0.000518154	0.0057124	0.927907
cg03386480	-0.00119486	0.0026532	0.653434
cg03386488	-0.000604004	0.00868327	0.944683
cg03386508	-0.000370775	0.0020649	0.857861
cg03386524	0.00247488	0.00603975	0.682854
cg03386536	0.00540531	0.00433208	0.21504
cg03386556	-0.00086843	0.0012724	0.496492
cg03386580	-0.00206662	0.00157492	0.192455
cg03386595	0.00641133	0.00832885	0.443248
cg03386617	0.0155059	0.0113515	0.17501
cg03386675	-0.000706237	0.00706002	0.920518
cg03386715	-0.0050641	0.0137258	0.712946
cg03386722	0.00101506	0.00260401	0.697508
cg03386751	-0.00115787	0.00868315	0.894188
cg03386765	-0.0142809	0.0134487	0.290847
cg03386791	0.00252224	0.00769381	0.743728
cg03386794	-0.00228135	0.00891853	0.798632
cg03386811	0.00520168	0.00800158	0.51713
cg03386823	0.0023129	0.00469465	0.623329
cg03386856	0.0132508	0.00615997	0.0338754
cg03386869	-0.0106201	0.0137948	0.443194
cg03386903	-0.00779723	0.00494567	0.118051
cg03386905	0.000287707	0.00110364	0.794868
cg03386956	0.00623847	0.00585777	0.289445
cg03386971	0.0048861	0.00897091	0.5872
cg03387050	0.00477762	0.00591196	0.420935
cg03387081	0.0061898	0.0207739	0.766352
cg03387092	0.00238565	0.00928963	0.797854
cg03387103	0.000427251	0.00503737	0.932577
cg03387111	0.0012797	0.00144719	0.378675
cg03387118	0.00139135	0.0046718	0.76646
cg03387135	-0.00389426	0.00303405	0.202276
cg03387145	-0.00062999	0.0106129	0.952783
cg03387151	0.0133146	0.0196088	0.4987
cg03387238	-0.00197419	0.00364717	0.589509
cg03387240	-0.00225893	0.00427569	0.598447
cg03387256	0.00160175	0.00225109	0.478403
cg03387289	0.00175258	0.00553213	0.752056
cg03387346	-0.0051764	0.00850743	0.544265
cg03387353	-0.00094941	0.00212156	0.655479
cg03387387	0.00129291	0.00237044	0.586672
cg03387483	-0.00159626	0.0039448	0.6866
cg03387494	-0.0309951	0.0167092	0.0665468
cg03387497	-0.00181539	0.00531939	0.73361
cg03387507	-0.00705695	0.00446076	0.116806
cg03387510	0.00323678	0.0116693	0.782064
cg03387550	-0.0120242	0.00820591	0.145972
cg03387702	-0.0040006	0.0120715	0.741029
cg03387716	-0.0183846	0.0175098	0.296266
cg03387723	-0.00737648	0.010667	0.490841
cg03387753	0.00201298	0.00505701	0.691436
cg03387842	-0.00813999	0.00989095	0.412481
cg03387871	-0.012564	0.0141337	0.37617
cg03387930	-0.00524045	0.0080545	0.516781
cg03388025	-0.00628572	0.0071305	0.380147
cg03388043	0.00577653	0.00440189	0.192429
cg03388085	0.000406046	0.00206576	0.84457
cg03388121	-0.016999	0.0166599	0.310024
cg03388146	0.00599048	0.0048428	0.218989
cg03388172	-0.000378898	0.00141831	0.789906
cg03388181	0.0037625	0.00414244	0.365913
cg03388189	0.00343256	0.00466948	0.463996
cg03388193	0.00388982	0.00318691	0.225123
cg03388196	0.00255876	0.00709798	0.71924
cg03388247	0.00534013	0.00712307	0.455199
cg03388266	0.0056669	0.00834564	0.49869
cg03388293	-0.00392996	0.003697	0.290336
cg03388324	-0.0238625	0.00974463	0.0160743
cg03388385	-0.0110414	0.00722678	0.129709
cg03388391	0.00292958	0.00569285	0.607963
cg03388409	0.00992978	0.0122133	0.418134
cg03388431	0.00259354	0.00358084	0.470583
cg03388440	-0.00562078	0.00408485	0.171893
cg03388445	0.00445861	0.00816365	0.586177
cg03388493	0.00017705	0.00638786	0.977943
cg03388542	-0.00143239	0.0118683	0.904178
cg03388569	-0.0113601	0.00567754	0.0481159
cg03388667	-0.0185229	0.0122065	0.132304
cg03388670	-0.023669	0.0169647	0.166048
cg03388679	0.00829404	0.0125688	0.51084
cg03388707	0.00516935	0.00508559	0.311859
cg03388745	0.0024784	0.0120099	0.836927
cg03388769	0.00952123	0.0199662	0.634497
cg03388774	-0.0165087	0.0157851	0.298156
cg03388786	-0.00276914	0.00883021	0.754479
cg03388789	-0.00339077	0.015665	0.829074
cg03388879	-1.08564e-05	0.00909669	0.99905
cg03388979	-0.00254613	0.0118793	0.830723
cg03388984	-0.000155577	0.0129558	0.990443
cg03389046	-0.00133308	0.00972076	0.891198
cg03389111	-0.000646551	0.0020099	0.748364
cg03389126	0.00804236	0.00444878	0.0736491
cg03389133	0.0142321	0.0086063	0.101329
cg03389164	-0.00763331	0.00574611	0.187059
cg03389168	-0.0141952	0.00991591	0.155389
cg03389215	-0.00788458	0.0119033	0.509247
cg03389217	0.00384497	0.00982389	0.696342
cg03389318	0.00805877	0.0125195	0.521244
cg03389364	-0.00923713	0.0127728	0.471252
cg03389391	-0.00313916	0.0055372	0.572038
cg03389426	-0.00180734	0.0054783	0.742159
cg03389538	-0.0204234	0.0147609	0.169558
cg03389557	-0.0342537	0.015585	0.0302665
cg03389650	-0.00232131	0.0103883	0.823638
cg03389653	-0.00209524	0.00784142	0.789864
cg03389662	0.000892399	0.00260463	0.732603
cg03389697	-0.00107929	0.0037522	0.774216
cg03389701	0.0114295	0.0103407	0.271685
cg03389720	0.0232416	0.0152519	0.130702
cg03389755	0.0253607	0.0240321	0.293838
cg03389761	-0.00137542	0.00414362	0.740632
cg03389789	0.000819986	0.00702623	0.907329
cg03389792	-5.54925e-05	0.00454122	0.990275
cg03389793	-0.000345205	0.0012557	0.783952
cg03389890	0.00322474	0.016614	0.846493
cg03389923	-0.0206668	0.0156597	0.189933
cg03389926	-0.0185106	0.00949891	0.0541328
cg03389928	-0.00084565	0.00585952	0.885538
cg03389944	-0.000367256	0.00480191	0.939189
cg03389982	-0.0101746	0.0118452	0.392413
cg03389990	0.00496091	0.00471483	0.295247
cg03389994	-0.00485444	0.0155129	0.754985
cg03389999	-0.00134604	0.00965555	0.88941
cg03390090	0.00541308	0.0074811	0.471021
cg03390183	0.000905475	0.00184683	0.625005
cg03390187	0.0139642	0.0202964	0.493037
cg03390195	0.00441127	0.00466957	0.347096
cg03390207	0.00340482	0.0102903	0.74143
cg03390211	-0.00151144	0.00165267	0.362629
cg03390245	0.00300009	0.00963768	0.75623
cg03390300	0.00565663	0.00481794	0.243153
cg03390363	0.00115534	0.0110655	0.917054
cg03390370	-0.0238387	0.0213402	0.266636
cg03390416	0.0111236	0.0230547	0.630514
cg03390449	0.0109023	0.0138241	0.432186
cg03390472	-0.0091984	0.0123077	0.456596
cg03390535	-0.00523578	0.0129902	0.687767
cg03390569	-0.00313291	0.00245036	0.204014
cg03390618	-0.00204517	0.00447636	0.648746
cg03390621	0.00373312	0.00643664	0.563232
cg03390636	-0.0137222	0.00984916	0.166639
cg03390679	0.00185337	0.0179642	0.918034
cg03390717	4.20846e-05	0.00695374	0.995183
cg03390723	0.00594638	0.00576537	0.304842
cg03390760	0.00395058	0.00366334	0.283446
cg03390829	-0.0304582	0.0217932	0.165326
cg03390830	0.00275757	0.00627451	0.661256
cg03390844	0.000354215	0.00679257	0.958515
cg03390854	-0.00032997	0.0014572	0.821321
cg03390873	0.00364149	0.0102848	0.724036
cg03390905	0.00340079	0.00435411	0.436616
cg03390969	0.0100705	0.00952382	0.292874
cg03390971	-0.00221532	0.00788778	0.779402
cg03390986	-0.00162217	0.00418095	0.698847
cg03390990	0.00524828	0.00487992	0.284746
cg03391019	-0.00291082	0.0118995	0.807254
cg03391040	-0.00228204	0.00268787	0.397901
cg03391055	-0.00202538	0.00219505	0.358383
cg03391173	-0.00195065	0.0137469	0.887446
cg03391318	-0.0118201	0.0110776	0.288529
cg03391389	0.0134504	0.0211284	0.525838
cg03391402	-0.00327968	0.00353923	0.356331
cg03391417	0.0100791	0.0123964	0.418112
cg03391426	-0.000525863	0.00351833	0.881489
cg03391436	-0.0001127	0.00407428	0.977987
cg03391445	0.00155656	0.00440449	0.72453
cg03391464	0.00134651	0.00768789	0.861319
cg03391479	-0.00150721	0.00135472	0.268565
cg03391517	-0.00215735	0.0106426	0.839775
cg03391528	-0.0120178	0.0219678	0.585553
cg03391533	0.0053214	0.00421095	0.209274
cg03391567	0.000889114	0.00883925	0.92008
cg03391568	-0.00214993	0.0058229	0.712744
cg03391626	-0.00754885	0.0171702	0.661141
cg03391642	0.0062512	0.0086997	0.474092
cg03391657	0.00947868	0.011512	0.412256
cg03391662	0.00146165	0.00803767	0.856069
cg03391667	0.00329928	0.00599918	0.583576
cg03391801	0.00044427	0.0054267	0.934916
cg03391813	0.000123679	0.00499517	0.980296
cg03391854	0.00323701	0.0077501	0.677082
cg03391911	0.00460482	0.00595484	0.441175
cg03392038	-0.00201927	0.00130522	0.125004
cg03392041	-0.0130898	0.0123623	0.292219
cg03392046	0.000101113	0.000960367	0.91636
cg03392063	-0.0146162	0.0179171	0.41657
cg03392077	-0.00458771	0.0167314	0.784499
cg03392090	0.0119469	0.0143662	0.40762
cg03392095	0.0017794	0.0118708	0.881147
cg03392100	0.0138811	0.0374573	0.711732
cg03392126	0.00653922	0.0142829	0.648063
cg03392145	-8.4855e-05	0.00165048	0.9591
cg03392221	0.0132725	0.0178061	0.457786
cg03392306	0.00379569	0.00381922	0.322699
cg03392371	-0.00185678	0.0102232	0.856246
cg03392438	0.000817744	0.0036704	0.82415
cg03392534	0.0210215	0.0115046	0.0706488
cg03392564	0.000181628	0.00291918	0.950513
cg03392565	0.00231023	0.00760057	0.761794
cg03392571	0.0114292	0.0112248	0.311036
cg03392598	-0.00341202	0.00523802	0.516285
cg03392605	0.00484286	0.0046548	0.300663
cg03392679	0.00104596	0.00305112	0.732459
cg03392710	0.00518082	0.0059823	0.38855
cg03392753	-0.0160778	0.0258086	0.534726
cg03392757	0.00830352	0.012944	0.522669
cg03392759	-0.0128995	0.0166233	0.439588
cg03392764	-0.000287471	0.00468026	0.951146
cg03392810	-0.00279271	0.00486254	0.567034
cg03392859	-0.00282245	0.00783899	0.719567
cg03392879	-0.00127881	0.00183141	0.486633
cg03392954	0.00828931	0.00588963	0.162397
cg03392960	-0.00251641	0.00684409	0.713892
cg03392965	0.00590372	0.00734261	0.423283
cg03393017	0.00665646	0.00744434	0.373381
cg03393095	0.00968554	0.00562801	0.0883516
cg03393105	0.0017788	0.00135301	0.191619
cg03393126	0.00298035	0.00341095	0.384342
cg03393137	-0.0061375	0.0107097	0.567877
cg03393195	0.00157447	0.0047521	0.741096
cg03393199	0.0222468	0.0228167	0.331902
cg03393223	-0.00323348	0.00864201	0.709079
cg03393238	0.010499	0.013128	0.425755
cg03393241	-0.00534323	0.00852649	0.532308
cg03393261	-0.0207485	0.0178429	0.247659
cg03393267	0.0127955	0.0202836	0.529592
cg03393322	-0.00113837	0.00434119	0.793687
cg03393340	-0.0036476	0.0143798	0.800278
cg03393426	-0.00311572	0.00206524	0.134541
cg03393444	-0.0138864	0.0106062	0.193444
cg03393445	0.0075064	0.0179056	0.675954
cg03393472	-0.0083369	0.00493856	0.0945039
cg03393488	0.00581685	0.00433897	0.183086
cg03393602	-0.00949316	0.0126618	0.455168
cg03393607	-0.00697907	0.0103881	0.503241
cg03393638	-0.00439182	0.00324181	0.178552
cg03393708	-0.0083196	0.00808353	0.305867
cg03393723	-0.00337347	0.00732212	0.645998
cg03393754	0.00936815	0.0106785	0.382432
cg03393760	0.0178376	0.0134236	0.186932
cg03393769	0.0161983	0.0234528	0.491371
cg03393802	0.00197107	0.00785371	0.802349
cg03393807	-0.0049803	0.00989318	0.615785
cg03393821	-0.00259578	0.00257206	0.315302
cg03393862	0.00515482	0.00358203	0.153252
cg03393889	-0.0201093	0.0115954	0.0859559
cg03393966	-0.00186549	0.00165238	0.261611
cg03394011	0.00707398	0.00593066	0.235777
cg03394018	0.00308932	0.00412913	0.456109
cg03394122	-0.0051833	0.0043327	0.234399
cg03394159	0.000966478	0.00283438	0.733831
cg03394188	-0.00745227	0.014819	0.61615
cg03394269	0.00431641	0.00554611	0.438243
cg03394277	0.00179999	0.00862346	0.835082
cg03394296	0.00815394	0.00439223	0.0663341
cg03394309	-0.00428195	0.00842007	0.612194
cg03394313	0.00511768	0.00436652	0.243971
cg03394318	-0.0029877	0.0119809	0.803585
cg03394401	-0.00323836	0.0103882	0.755892
cg03394405	-0.00812791	0.00453836	0.0763289
cg03394413	-0.000420455	0.0040002	0.9165
cg03394422	0.0240079	0.012739	0.0623882
cg03394424	0.00830895	0.00648958	0.203384
cg03394488	-0.0107594	0.012561	0.393728
cg03394579	-0.0330321	0.0189931	0.0850841
cg03394652	-0.000588274	0.0104523	0.95523
cg03394664	0.00265734	0.0032431	0.414516
cg03394683	0.0111804	0.00499309	0.0273592
cg03394700	0.0192107	0.0148843	0.199796
cg03394722	0.00668013	0.0123018	0.588323
cg03394725	-0.0159562	0.00775643	0.0422733
cg03394734	-0.000355772	0.00664277	0.957394
cg03394764	-0.00182035	0.00138254	0.19096
cg03394765	-0.00530815	0.00621103	0.394797
cg03394794	-0.00115051	0.0121743	0.924898
cg03394824	0.00618531	0.00524403	0.240999
cg03394832	0.0163355	0.0262141	0.5346
cg03394909	0.00760868	0.0102441	0.459381
cg03394914	0.00143264	0.0104869	0.891612
cg03395019	-0.0123562	0.010603	0.246649
cg03395033	-0.000584439	0.00572878	0.918947
cg03395088	-0.000968122	0.00233325	0.679087
cg03395123	-0.00396012	0.00845136	0.640391
cg03395191	-0.00651286	0.00521593	0.214709
cg03395198	-0.00184941	0.00124542	0.140698
cg03395247	-0.00184151	0.0109318	0.866566
cg03395275	0.00587444	0.00639526	0.360536
cg03395350	-0.00416114	0.00634096	0.513182
cg03395461	0.0152622	0.0131697	0.249262
cg03395465	-0.00300486	0.00114851	0.0102662
cg03395495	-0.000636784	0.00904133	0.943992
cg03395511	0.0703161	0.0370198	0.060391
cg03395546	-0.00203275	0.00655685	0.757191
cg03395558	0.00177407	0.00591938	0.765024
cg03395562	-0.000670662	0.00310593	0.829483
cg03395573	0.00648524	0.00835156	0.439269
cg03395609	0.00267476	0.00509464	0.600736
cg03395651	-0.000774632	0.00105682	0.465281
cg03395715	0.00679345	0.00690151	0.327322
cg03395724	-0.00270265	0.00782691	0.730592
cg03395785	-0.0100165	0.0114658	0.384432
cg03395846	0.00250413	0.00670734	0.709684
cg03395885	0.00931701	0.0146274	0.525609
cg03395886	0.0156772	0.0126706	0.218878
cg03395898	0.00197195	0.00775952	0.799915
cg03395990	0.0107946	0.00890197	0.228136
cg03395993	-0.00223156	0.00522637	0.670311
cg03396005	-0.00161903	0.00302746	0.593988
cg03396047	-0.0211976	0.0230259	0.359475
cg03396060	-0.00226383	0.00512066	0.659374
cg03396103	0.00338293	0.00278331	0.227063
cg03396108	0.00194133	0.00521639	0.710562
cg03396151	-0.00339178	0.00541752	0.532691
cg03396152	-0.00634181	0.0141168	0.654233
cg03396218	0.000913478	0.00353488	0.796615
cg03396241	0.00672589	0.0047446	0.159419
cg03396247	-0.0155786	0.00792992	0.0522432
cg03396249	0.0164503	0.0184484	0.374698
cg03396260	-0.0205087	0.0223899	0.361882
cg03396285	0.00195869	0.00515743	0.704914
cg03396323	-2.24128e-05	0.0110721	0.998389
cg03396324	0.000594491	0.00274719	0.829117
cg03396325	-0.00165795	0.00571551	0.772356
cg03396338	0.00552926	0.00373971	0.14241
cg03396347	-0.0212402	0.0176087	0.230575
cg03396354	-0.0116206	0.00839503	0.169372
cg03396388	-0.00341241	0.0116644	0.770474
cg03396447	0.00720601	0.0204719	0.725583
cg03396557	-0.00921562	0.00423228	0.0317982
cg03396560	-0.0140683	0.0157827	0.374865
cg03396594	-0.0126068	0.0180688	0.486978
cg03396604	0.0202052	0.0191407	0.293688
cg03396664	0.017881	0.0117889	0.132481
cg03396679	0.0158261	0.00759191	0.039653
cg03396681	0.00212194	0.00503189	0.674151
cg03396736	0.00383101	0.00377044	0.31205
cg03396765	-0.0311924	0.0167961	0.0662366
cg03396774	0.0100832	0.00523232	0.0568058
cg03396782	0.00106754	0.00510604	0.834816
cg03396809	0.000134866	0.00218535	0.950914
cg03396826	-0.00438814	0.00375872	0.245802
cg03396840	0.0257895	0.0142973	0.0742731
cg03396889	-0.00643787	0.0090556	0.478785
cg03396922	-0.0177717	0.0124719	0.157287
cg03396939	-0.03605	0.016555	0.0317879
cg03396963	0.0055463	0.00746768	0.4594
cg03396996	0.00363499	0.00903231	0.688217
cg03397031	-0.000253031	0.0131419	0.984677
cg03397035	-0.0184988	0.0124586	0.140737
cg03397185	-0.0139777	0.0108577	0.200944
cg03397234	-0.00410478	0.0108755	0.706651
cg03397307	-0.00386117	0.0101381	0.704118
cg03397338	0.000192726	0.00399289	0.9616
cg03397345	0.00735343	0.00435757	0.0946226
cg03397448	-6.24184e-05	0.00441563	0.98875
cg03397479	-0.00061697	0.00300381	0.83768
cg03397481	-0.00735152	0.0110666	0.508029
cg03397483	0.0090794	0.00494581	0.0693626
cg03397485	0.00284757	0.00698663	0.684458
cg03397519	-0.0111925	0.00421189	0.00916945
cg03397570	-0.00305241	0.00710179	0.66826
cg03397575	0.00211362	0.00143843	0.144863
cg03397609	-0.00671391	0.00857301	0.435393
cg03397616	-0.0023924	0.00753301	0.751459
cg03397658	-0.01537	0.0115262	0.185404
cg03397659	0.00472424	0.0092897	0.61219
cg03397724	-0.00871351	0.00910872	0.34107
cg03397750	-0.00168258	0.00289643	0.562606
cg03397755	0.00537063	0.00812204	0.509978
cg03397775	0.00476955	0.00827893	0.565837
cg03397816	-0.0039469	0.0036662	0.284266
cg03397819	0.00427696	0.00722044	0.55496
cg03397923	-0.00309731	0.00954091	0.746136
cg03397956	0.00348995	0.00226638	0.126749
cg03398002	0.0188229	0.0186868	0.316231
cg03398004	0.00162748	0.00173469	0.350405
cg03398055	0.0222234	0.0229594	0.335408
cg03398073	-0.000513278	0.00825875	0.950568
cg03398090	-0.0155772	0.0133872	0.247359
cg03398096	-0.00462913	0.0152128	0.761538
cg03398156	0.0106126	0.0215761	0.623891
cg03398194	0.00412242	0.00972358	0.672505
cg03398303	0.0011543	0.00172254	0.504327
cg03398313	0.000540072	0.0041187	0.895938
cg03398342	0.00429741	0.00513766	0.404894
cg03398357	-0.00331251	0.00495528	0.505366
cg03398361	-0.0189021	0.0161326	0.244114
cg03398383	0.00209452	0.0061885	0.735731
cg03398387	0.00152361	0.00206683	0.462742
cg03398435	-0.0191848	0.0212458	0.368699
cg03398461	-0.000728357	0.00329864	0.825694
cg03398481	0.0251823	0.0237005	0.290557
cg03398568	-0.00151721	0.0118135	0.898067
cg03398596	0.00591955	0.00630204	0.349837
cg03398666	-0.0105932	0.00437304	0.0172191
cg03398689	-0.0129599	0.0225319	0.566461
cg03398691	-0.0017246	0.00128189	0.181554
cg03398785	-0.0110585	0.013717	0.422046
cg03398843	0.02461	0.0140049	0.0819358
cg03398844	0.0017772	0.00787498	0.821914
cg03398865	-0.00452062	0.00713865	0.528009
cg03398910	-0.000393029	0.00605079	0.94834
cg03398951	0.000199111	0.0245884	0.993555
cg03398958	-0.0062409	0.0157265	0.692331
cg03398966	0.00135011	0.00311874	0.666019
cg03399000	0.00819481	0.0102248	0.424762
cg03399028	0.00721285	0.0152492	0.637245
cg03399048	0.00166141	0.0105209	0.874842
cg03399137	0.00399501	0.00993436	0.688439
cg03399170	0.00198847	0.00532696	0.709727
cg03399183	-0.00520725	0.0104041	0.617823
cg03399195	0.000562424	0.00613268	0.927112
cg03399199	0.00556254	0.00970221	0.56771
cg03399210	0.000968387	0.00856808	0.910239
cg03399267	-0.00366687	0.00609289	0.54865
cg03399271	-0.00247245	0.00191835	0.200425
cg03399390	0.0038625	0.00625162	0.538085
cg03399398	0.00169691	0.00249408	0.497839
cg03399477	-0.00102121	0.00249015	0.682609
cg03399574	-0.00318496	0.0123151	0.796457
cg03399583	0.0125259	0.0131622	0.343564
cg03399598	-0.00123682	0.00330132	0.708719
cg03399609	-0.00788945	0.00986559	0.425784
cg03399613	0.0091424	0.0043227	0.0369175
cg03399655	-0.00110637	0.00463957	0.812009
cg03399669	-0.0136513	0.0124325	0.274827
cg03399701	0.000231497	0.00468372	0.960679
cg03399754	0.00130549	0.00511153	0.798938
cg03399756	-0.00476156	0.00873892	0.587058
cg03399783	-0.00585393	0.00366473	0.113339
cg03399794	-0.0150183	0.0181761	0.410619
cg03399814	0.00800873	0.00488704	0.104404
cg03399867	0.00757019	0.0060863	0.216477
cg03399879	-0.012906	0.0125167	0.304978
cg03399898	-0.00818695	0.00872201	0.35017
cg03399905	0.00197992	0.00322926	0.541189
cg03399927	-0.00131685	0.00213786	0.539316
cg03399933	0.00133521	0.00307691	0.665264
cg03399945	-0.000787173	0.00305014	0.796877
cg03399963	-0.0019513	0.00217209	0.371155
cg03399971	-0.000906875	0.00623531	0.884655
cg03400002	-0.0127095	0.0166138	0.446075
cg03400009	-0.00605952	0.00390145	0.123547
cg03400056	0.0213753	0.0258851	0.410897
cg03400139	0.035731	0.0171717	0.040007
cg03400197	0.00111286	0.00237092	0.639822
cg03400242	-0.00428176	0.00964602	0.658082
cg03400264	0.00743462	0.00999832	0.45887
cg03400274	-0.00104606	0.00499079	0.834407
cg03400303	-0.00503301	0.00532361	0.346726
cg03400317	0.00340423	0.00333908	0.31042
cg03400335	-0.0110801	0.00886845	0.214441
cg03400349	0.0042555	0.0116133	0.714817
cg03400350	-0.00273956	0.00773782	0.724048
cg03400375	-0.00145678	0.00490547	0.767105
cg03400397	-0.000588052	0.00920847	0.949209
cg03400421	-0.00280941	0.00626643	0.654887
cg03400437	-0.0090746	0.0042056	0.0333425
cg03400443	0.00668251	0.0176723	0.706132
cg03400464	0.0104849	0.00653059	0.111537
cg03400479	0.0102772	0.016195	0.527145
cg03400491	0.00100813	0.00370774	0.786261
cg03400512	-0.00560888	0.00736177	0.447917
cg03400553	-0.0111899	0.0127522	0.382325
cg03400583	-0.00264944	0.00318566	0.407573
cg03400587	0.00190567	0.00653387	0.771151
cg03400623	-0.00173419	0.011284	0.878167
cg03400661	-0.0182215	0.0141672	0.201354
cg03400695	0.0045072	0.00767567	0.558388
cg03400731	-0.00243776	0.0060471	0.687714
cg03400783	-0.0144978	0.0112979	0.202376
cg03400785	-0.0039304	0.00909138	0.666438
cg03400796	-0.00545161	0.004126	0.189422
cg03400808	0.0107854	0.00626416	0.0882036
cg03400811	0.00263219	0.00229751	0.254667
cg03400828	-0.00191525	0.00431604	0.65818
cg03400849	0.00327102	0.0130693	0.802882
cg03400942	-0.00643248	0.0106747	0.548146
cg03400944	-0.0174148	0.0111331	0.12092
cg03401021	-0.00786269	0.0124333	0.528575
cg03401077	0.0158342	0.0103673	0.12984
cg03401091	0.00218718	0.00482752	0.651483
cg03401093	8.2602e-05	0.00107475	0.938891
cg03401096	0.00217389	0.0015029	0.151175
cg03401114	0.00484843	0.00857308	0.572972
cg03401118	0.0105175	0.0120915	0.386478
cg03401213	0.00538133	0.00748926	0.4741
cg03401266	0.000836519	0.00184786	0.651749
cg03401283	0.00370203	0.00432617	0.394194
cg03401297	-0.0193959	0.0103595	0.0640897
cg03401309	0.000782649	0.00464921	0.866656
cg03401312	0.00804325	0.0104154	0.44179
cg03401357	-0.000352142	0.00154313	0.819957
cg03401379	-0.00714086	0.00627365	0.257744
cg03401434	-0.000244936	0.00579148	0.96635
cg03401451	0.00193856	0.00521069	0.710653
cg03401452	0.00161125	0.00630535	0.798834
cg03401464	0.00371576	0.0112955	0.742874
cg03401480	9.38045e-05	0.0044876	0.983365
cg03401488	0.0024733	0.00854856	0.772933
cg03401506	0.000487354	0.00198801	0.806845
cg03401519	-0.013272	0.0126727	0.29749
cg03401523	0.00447789	0.0196936	0.820594
cg03401577	0.000470849	0.00420836	0.91114
cg03401580	0.00113725	0.00119222	0.342439
cg03401608	-0.00162308	0.00712279	0.820211
cg03401618	0.0134527	0.0114534	0.242958
cg03401656	0.000439475	0.00458599	0.923847
cg03401662	0.00283278	0.0048234	0.558326
cg03401726	0.0025193	0.00230952	0.27797
cg03401738	-0.00516852	0.00306837	0.0952139
cg03401780	-0.00519855	0.00682241	0.447865
cg03401826	-0.0387117	0.0172795	0.0272825
cg03401856	-0.00083809	0.00976244	0.931759
cg03401875	-0.0154752	0.0151392	0.309157
cg03401902	5.30964e-05	0.00392434	0.989232
cg03401954	-0.00613279	0.0049403	0.21737
cg03401963	-0.00134383	0.00768932	0.861618
cg03401997	-0.00687833	0.00472157	0.148308
cg03402001	0.00104681	0.00149568	0.485622
cg03402073	0.00730644	0.0123596	0.555752
cg03402112	-0.000379986	0.00647406	0.953313
cg03402120	0.00520185	0.00861185	0.54719
cg03402132	0.00302632	0.00243137	0.216152
cg03402144	-0.0150302	0.0135992	0.271716
cg03402148	-0.000542006	0.00722777	0.940373
cg03402152	-0.000723113	0.00145936	0.621334
cg03402161	-0.00455337	0.00982165	0.643938
cg03402235	0.0134856	0.0232403	0.563039
cg03402259	0.00486394	0.00728141	0.505676
cg03402351	-0.0193379	0.0124098	0.122326
cg03402369	0.0191902	0.0264457	0.46975
cg03402373	-0.000921255	0.0102096	0.928282
cg03402384	0.0239711	0.0160664	0.138846
cg03402404	0.00951976	0.00704405	0.179597
cg03402432	-0.00593988	0.0115331	0.607669
cg03402435	-0.00214215	0.00143436	0.138466
cg03402438	0.000753029	0.0017989	0.676402
cg03402443	-0.0062748	0.0103731	0.546608
cg03402505	-0.0301409	0.0199916	0.134789
cg03402629	0.00216854	0.00217567	0.321304
cg03402630	0.0158178	0.0122469	0.19948
cg03402698	0.0146582	0.0098286	0.139008
cg03402738	0.00377082	0.0101696	0.711576
cg03402751	0.000207841	0.0118134	0.985998
cg03402775	-0.00056574	0.00148634	0.704289
cg03402794	0.000489664	0.00190513	0.797689
cg03402805	-1.19617e-05	0.00130261	0.992692
cg03402807	0.00705901	0.0076209	0.356536
cg03402841	0.00171245	0.00703142	0.808084
cg03402876	0.000633979	0.00173362	0.715364
cg03402922	0.00722762	0.0118944	0.5448
cg03402938	0.000806033	0.00655647	0.902404
cg03402994	0.000744389	0.00244634	0.761542
cg03403018	-0.00139832	0.00443476	0.753184
cg03403032	0.0145208	0.00793667	0.0702917
cg03403065	-0.00448299	0.00234057	0.0583067
cg03403072	-0.00295618	0.00448395	0.511231
cg03403081	0.00114299	0.00636096	0.85776
cg03403093	-0.00496808	0.0156067	0.750898
cg03403107	0.00927843	0.0130707	0.47944
cg03403168	0.00913218	0.0124491	0.464934
cg03403176	0.0089667	0.0125431	0.476353
cg03403191	-0.0112955	0.00698469	0.108991
cg03403209	-0.00327568	0.0137065	0.811605
cg03403215	-0.00184281	0.00484251	0.704345
cg03403240	0.00794881	0.0153876	0.606596
cg03403265	-0.000152954	0.00141519	0.914149
cg03403298	0.00222543	0.00137686	0.109179
cg03403386	0.000835682	0.00163787	0.611018
cg03403440	0.00615961	0.00602096	0.308763
cg03403484	0.00698513	0.00503647	0.168553
cg03403500	0.0123574	0.00529429	0.0215904
cg03403507	0.0204171	0.0259455	0.43319
cg03403511	-0.00442868	0.00622473	0.478452
cg03403525	0.00259264	0.00437069	0.554394
cg03403539	0.00143506	0.00146022	0.328093
cg03403613	-0.0372591	0.020767	0.0758114
cg03403622	0.00274082	0.00419061	0.514588
cg03403662	-0.000409351	0.00183787	0.824199
cg03403666	-0.0117789	0.0148949	0.430931
cg03403686	-0.00173914	0.0012022	0.151127
cg03403688	0.00719971	0.00436244	0.102001
cg03403719	0.00879529	0.00394532	0.0280315
cg03403720	0.00497845	0.00314448	0.116526
cg03403769	0.0047079	0.00469323	0.318221
cg03403771	0.00924194	0.00692272	0.184902
cg03403880	-0.00170196	0.00346671	0.624543
cg03403901	-0.00290853	0.0080122	0.717362
cg03403910	0.00559287	0.0042124	0.187295
cg03403956	-9.39888e-05	0.00423833	0.982352
cg03403963	-0.00358942	0.0113792	0.753086
cg03403966	0.000836772	0.00154519	0.589345
cg03403991	0.00328362	0.00884951	0.711384
cg03403995	-0.0150081	0.00851394	0.0809955
cg03403996	0.0854401	0.0550838	0.124038
cg03404021	-0.00204911	0.00532185	0.701027
cg03404027	0.00274025	0.00924347	0.7675
cg03404030	0.0025396	0.00450742	0.574405
cg03404102	-0.000930616	0.00119137	0.43657
cg03404134	0.0153976	0.0170669	0.369124
cg03404151	-0.00103207	0.00134715	0.445413
cg03404211	-0.000284996	0.00920376	0.975359
cg03404272	0.031516	0.0126815	0.0146074
cg03404277	-0.00365607	0.00349053	0.297429
cg03404279	-0.00109105	0.00308979	0.724745
cg03404292	-0.0246956	0.0154763	0.113711
cg03404305	0.00271654	0.00395211	0.493445
cg03404339	0.00575524	0.0085447	0.502154
cg03404346	-0.0132071	0.0205582	0.522067
cg03404362	0.000925091	0.0018327	0.614832
cg03404427	-0.0113603	0.0142242	0.426381
cg03404452	-0.00139852	0.00187324	0.457069
cg03404485	0.00924675	0.00596304	0.124138
cg03404493	0.0202736	0.0223742	0.367053
cg03404550	-0.00133791	0.0083116	0.872443
cg03404566	-0.00253555	0.00883435	0.774698
cg03404572	-0.01693	0.00956752	0.0798533
cg03404601	-0.00154747	0.0020483	0.451731
cg03404662	-0.00297747	0.00340338	0.383748
cg03404703	0.0131236	0.00590822	0.0285894
cg03404709	0.0127103	0.0113712	0.266343
cg03404726	-0.00452689	0.00683541	0.509322
cg03404742	0.0130664	0.00879194	0.140378
cg03404796	0.00100257	0.00424204	0.813651
cg03404815	0.0155727	0.0191239	0.417404
cg03404862	0.00696007	0.00521736	0.185227
cg03404938	-0.000141163	0.00740498	0.984829
cg03405026	-0.0018152	0.00437284	0.678952
cg03405092	-0.000162042	0.00247343	0.947896
cg03405114	-0.00321062	0.00287088	0.266101
cg03405128	-0.00241472	0.0071874	0.737601
cg03405139	0.00115421	0.00346832	0.739993
cg03405155	-0.0122295	0.0132482	0.358176
cg03405173	-0.00259333	0.00148479	0.0837788
cg03405217	-0.00677851	0.0073322	0.357459
cg03405260	-0.00188948	0.0101342	0.852473
cg03405302	-0.00288092	0.011443	0.801742
cg03405315	-0.00189844	0.00279512	0.498581
cg03405336	-0.00270862	0.00799658	0.73553
cg03405341	0.00343972	0.00713144	0.630624
cg03405473	0.00484525	0.0231356	0.83454
cg03405491	0.00619811	0.00958912	0.519521
cg03405494	-0.00605765	0.00722681	0.403907
cg03405505	-0.00454883	0.010015	0.650667
cg03405515	-0.00356334	0.00196734	0.073105
cg03405524	0.0121091	0.00885717	0.174644
cg03405588	0.00853107	0.00370292	0.0232988
cg03405639	0.00166183	0.0116789	0.887135
cg03405715	-0.00878827	0.0228271	0.70106
cg03405781	0.00546745	0.00289183	0.0615655
cg03405785	0.00867931	0.0243942	0.722745
cg03405789	-0.00927511	0.0144272	0.521768
cg03405795	0.00209056	0.00213005	0.328736
cg03405983	0.00160714	0.0139208	0.908321
cg03406007	0.0045333	0.00606835	0.456792
cg03406011	0.00783933	0.00898835	0.385207
cg03406039	0.0124857	0.0242242	0.607395
cg03406042	0.000881544	0.0121991	0.942537
cg03406106	-0.0322049	0.0171602	0.0634725
cg03406131	-0.000382815	0.00586953	0.948128
cg03406284	0.00446057	0.00933324	0.633748
cg03406305	0.0128765	0.00965886	0.185517
cg03406313	-0.000849511	0.0118547	0.943015
cg03406367	0.0174965	0.0194945	0.371604
cg03406394	-0.00518851	0.00279375	0.066228
cg03406422	-0.000259781	0.0015741	0.86925
cg03406432	-0.015173	0.01617	0.350329
cg03406436	0.00209934	0.00358546	0.559521
cg03406535	-0.0189111	0.0181847	0.300873
cg03406542	0.0065731	0.00919675	0.476447
cg03406583	0.0131606	0.01859	0.48063
cg03406609	-0.00325491	0.00255544	0.205715
cg03406626	-0.0160306	0.00570067	0.00592548
cg03406674	0.00398918	0.0050514	0.431561
cg03406718	0.00905816	0.00479681	0.0618746
cg03406778	0.0129214	0.00864309	0.138065
cg03406844	-0.00485173	0.0101189	0.632649
cg03406849	0.000306007	0.00165491	0.853675
cg03406867	0.000702825	0.00357316	0.844465
cg03406913	0.0014986	0.00340543	0.660841
cg03406925	-0.00377457	0.00996169	0.705559
cg03406993	0.000785134	0.00589962	0.894396
cg03406996	0.00299368	0.020225	0.882626
cg03407052	0.0104073	0.0133383	0.437085
cg03407140	-0.00132226	0.0053797	0.806351
cg03407184	0.00184325	0.0113087	0.870852
cg03407228	0.0172334	0.0135792	0.207353
cg03407441	0.0350193	0.0161172	0.032158
cg03407446	0.00145255	0.00365467	0.691882
cg03407466	0.000213058	0.00364143	0.95346
cg03407524	-0.102092	0.0625635	0.105863
cg03407547	0.000390817	0.00196879	0.843052
cg03407562	0.00557546	0.00708302	0.433051
cg03407567	0.00887367	0.00720234	0.220818
cg03407594	-0.00153312	0.0102309	0.881184
cg03407622	-0.000681112	0.00616696	0.912278
cg03407631	0.00211048	0.00527611	0.690004
cg03407648	-0.000143844	0.000905815	0.874146
cg03407651	-0.00137199	0.00130097	0.294155
cg03407666	-0.00258786	0.00273924	0.34707
cg03407679	0.0015441	0.00708955	0.82803
cg03407687	-0.000332676	0.00545717	0.951512
cg03407700	0.00832995	0.0114583	0.468938
cg03407701	-0.00863413	0.0109281	0.43135
cg03407747	-0.00201945	0.0139227	0.884965
cg03407756	-0.000757252	0.00114387	0.509487
cg03407776	-0.0250978	0.0248297	0.314552
cg03407782	0.0168951	0.0209746	0.422439
cg03407822	0.0165816	0.0270834	0.541768
cg03407828	0.0099589	0.0083639	0.236589
cg03407845	0.0138338	0.0160062	0.389506
cg03407889	0.00823014	0.00989883	0.407714
cg03407907	-0.00847057	0.00960252	0.379827
cg03407945	0.00657081	0.0185463	0.723866
cg03407966	0.00461247	0.00862134	0.593833
cg03407996	0.00264616	0.00664712	0.691411
cg03408024	0.0114574	0.019987	0.567767
cg03408033	0.000930984	0.00126014	0.461764
cg03408035	-0.0124838	0.0102096	0.224298
cg03408077	0.00367822	0.00503886	0.467115
cg03408115	0.00673941	0.00670335	0.317141
cg03408122	4.52861e-05	0.00596057	0.993953
cg03408129	-0.000542483	0.00890398	0.95154
cg03408135	-0.0241255	0.012732	0.0609985
cg03408271	-0.00467764	0.00290118	0.110044
cg03408354	0.00488433	0.0113817	0.668745
cg03408433	-0.00143711	0.00877413	0.870228
cg03408497	0.00251991	0.00990216	0.799647
cg03408556	0.000646362	0.00132721	0.627318
cg03408609	0.00549794	0.00436404	0.210664
cg03408619	0.0124873	0.0156766	0.427595
cg03408744	0.0186529	0.0182005	0.307905
cg03408778	0.00221281	0.00148662	0.13977
cg03408779	0.00649028	0.00786391	0.411152
cg03408785	0.00296695	0.00661605	0.6548
cg03408796	-0.0159414	0.0136625	0.246066
cg03408893	-0.00124099	0.0020873	0.553493
cg03408904	0.0212733	0.0158176	0.181698
cg03408911	0.00255268	0.00148195	0.0880668
cg03408945	-0.0184732	0.0138365	0.184874
cg03408972	0.00619916	0.00695718	0.375044
cg03409036	0.00213498	0.00745256	0.775106
cg03409062	0.00254284	0.00428373	0.554117
cg03409066	-0.00232164	0.0117417	0.843661
cg03409108	-0.00570474	0.0140427	0.685433
cg03409120	0.00280834	0.00265877	0.293396
cg03409181	-0.00320837	0.00364281	0.38057
cg03409187	-0.00237448	0.00362099	0.513488
cg03409272	0.0114435	0.0101133	0.260539
cg03409278	-0.00727827	0.00756951	0.338608
cg03409288	-0.000758913	0.009284	0.935014
cg03409300	-0.0129542	0.0123256	0.295792
cg03409338	-0.00329027	0.00810118	0.685502
cg03409395	0.00335364	0.0114853	0.770896
cg03409439	-0.00531216	0.00622106	0.395202
cg03409500	0.00369703	0.00744957	0.62079
cg03409534	-0.0280983	0.0235428	0.235498
cg03409548	0.000604701	0.00938818	0.948772
cg03409605	0.00384076	0.00878509	0.662916
cg03409623	3.66879e-05	0.00177001	0.983504
cg03409668	0.00240185	0.00838673	0.775175
cg03409699	0.00159061	0.00436803	0.716516
cg03409737	-0.0123447	0.0165925	0.458626
cg03409759	0.000439636	0.0107064	0.967328
cg03409832	-0.0158071	0.0106687	0.141582
cg03409835	0.0321508	0.0166594	0.0564539
cg03409868	-0.0357073	0.0139958	0.0122472
cg03409870	0.0058762	0.00649568	0.367835
cg03409880	-0.0045894	0.00637153	0.473022
cg03409895	-0.0227078	0.0159523	0.157708
cg03409937	0.000869887	0.00243018	0.721134
cg03409983	0.00140007	0.00633409	0.825514
cg03409985	-0.00582761	0.00390487	0.138743
cg03410027	-0.00441568	0.00324705	0.176919
cg03410065	-0.00423859	0.00715282	0.554803
cg03410097	-0.000248043	0.00394035	0.949932
cg03410115	0.00521417	0.00696323	0.455726
cg03410205	-0.00246405	0.0122135	0.840524
cg03410223	0.00798172	0.00512604	0.122607
cg03410224	0.01255	0.00600545	0.0391762
cg03410230	-0.00311	0.00584715	0.595986
cg03410231	0.00444932	0.00595672	0.456851
cg03410236	-0.00662562	0.0124137	0.594709
cg03410269	0.00904235	0.00582739	0.123894
cg03410272	-0.00323021	0.00611065	0.598241
cg03410310	0.00569866	0.00458758	0.21707
cg03410359	-0.000370424	0.00160194	0.817605
cg03410370	0.0015301	0.00977686	0.875953
cg03410407	0.00123974	0.00505778	0.806869
cg03410447	-0.00561249	0.00889901	0.529684
cg03410462	-0.0001699	0.00611	0.977872
cg03410532	0.0174685	0.0134609	0.197367
cg03410547	-0.00385711	0.00615703	0.532443
cg03410576	-0.000953244	0.00144214	0.510136
cg03410632	-0.000746211	0.00447794	0.867989
cg03410640	0.00468806	0.00381938	0.222539
cg03410667	0.00922668	0.00940811	0.3291
cg03410711	0.0195524	0.021182	0.358194
cg03410722	-0.000400459	0.00195418	0.838048
cg03410772	0.000670634	0.0100486	0.946923
cg03410790	0.000498312	0.00552567	0.928324
cg03410806	0.00400968	0.0100083	0.689543
cg03410807	0.00299275	0.00754487	0.692463
cg03410850	0.00979016	0.0064938	0.134805
cg03410903	-0.00155586	0.00119155	0.194636
cg03410916	-0.0038706	0.00617305	0.532078
cg03410925	0.00141476	0.0130513	0.913895
cg03410961	0.00231034	0.00492482	0.640003
cg03411082	-0.00101256	0.0111693	0.927947
cg03411133	-0.0137081	0.0118812	0.251345
cg03411270	-0.000847137	0.00149312	0.57174
cg03411288	0.000577992	0.0038157	0.879904
cg03411305	0.00392158	0.00569324	0.492536
cg03411334	0.00183059	0.00531864	0.73143
cg03411341	-0.00263746	0.00550598	0.632972
cg03411346	0.00265067	0.0091619	0.772939
cg03411397	-0.00233145	0.00427973	0.587127
cg03411401	-0.013423	0.0115161	0.246558
cg03411447	-0.00370618	0.00920525	0.688091
cg03411466	9.12145e-05	0.00562114	0.987086
cg03411475	-0.00749022	0.0191149	0.696001
cg03411494	0.000268585	0.00639947	0.966606
cg03411497	0.00118753	0.00503847	0.814153
cg03411507	0.000206224	0.00234306	0.930041
cg03411525	0.000970555	0.0117218	0.934177
cg03411548	-0.000602095	0.00283163	0.832047
cg03411554	-0.0108581	0.00876619	0.21838
cg03411579	-0.0160927	0.0159453	0.315292
cg03411634	-0.0022195	0.00671623	0.741738
cg03411644	-0.00128373	0.00841268	0.879025
cg03411686	0.00746859	0.0128964	0.563809
cg03411703	0.00966821	0.0092804	0.300022
cg03411727	0.00273976	0.00470663	0.561805
cg03411770	0.0025504	0.005704	0.655752
cg03411791	0.00397255	0.00540299	0.463908
cg03411865	-0.00990002	0.00892019	0.269728
cg03411918	-0.000345425	0.00663593	0.95859
cg03411938	-0.015012	0.00997733	0.135575
cg03411939	-0.00883462	0.00642069	0.171907
cg03411959	-0.0109462	0.0105605	0.302456
cg03411969	-0.0126299	0.00796547	0.115991
cg03411979	-0.00129927	0.00491322	0.791983
cg03412045	0.0108785	0.00973828	0.266636
cg03412153	-0.000983031	0.0137497	0.943147
cg03412237	0.00163859	0.00193566	0.399278
cg03412257	0.0233428	0.0100336	0.0220117
cg03412310	-0.00170577	0.00258707	0.511189
cg03412357	0.0153633	0.0195772	0.434453
cg03412411	-0.00249091	0.00898992	0.782292
cg03412431	0.0127981	0.00818879	0.12124
cg03412497	-0.00115946	0.0129916	0.929064
cg03412517	-0.00293702	0.00114033	0.0114702
cg03412527	0.016118	0.0155332	0.301935
cg03412547	0.000882253	0.00420507	0.834245
cg03412557	0.00310598	0.00856254	0.717564
cg03412566	7.84278e-05	0.00119061	0.947611
cg03412618	0.00994001	0.0100817	0.326538
cg03412679	-0.0125825	0.00887079	0.159176
cg03412702	-0.00380608	0.00335797	0.259737
cg03412735	-0.00388663	0.010041	0.699522
cg03412763	0.00162623	0.00704617	0.817944
cg03412771	-0.00785132	0.00868587	0.368211
cg03412784	0.00868234	0.0139533	0.535199
cg03412823	-9.42537e-06	0.00431366	0.998261
cg03412896	-0.00306003	0.0118284	0.796396
cg03412924	-0.00317127	0.00780273	0.685294
cg03412944	-0.00486141	0.00421611	0.251636
cg03412946	0.00747764	0.00364885	0.04305
cg03412953	0.00350196	0.0124007	0.778221
cg03412967	-0.000474172	0.0140737	0.97319
cg03413073	-0.0159511	0.0123744	0.200357
cg03413097	0.00337461	0.00510901	0.510438
cg03413100	-0.00094569	0.00513049	0.85413
cg03413134	-0.00371655	0.00535579	0.489334
cg03413144	0.00384329	0.00365302	0.295296
cg03413202	-0.000953421	0.0143767	0.947258
cg03413241	-0.0211875	0.020468	0.303093
cg03413251	-0.0100628	0.00621168	0.108387
cg03413253	0.0141488	0.0182324	0.439565
cg03413303	0.0088817	0.00444721	0.048527
cg03413322	0.025055	0.015831	0.116657
cg03413337	-0.00947322	0.0155515	0.543807
cg03413355	-0.00654096	0.00545354	0.233207
cg03413419	0.00689084	0.00398839	0.0871241
cg03413423	0.00501253	0.00979816	0.610074
cg03413438	0.0066272	0.00593587	0.266898
cg03413465	9.97328e-05	0.00143264	0.944639
cg03413508	-0.000395288	0.00329166	0.904655
cg03413713	0.000757243	0.0043151	0.861052
cg03413738	0.0131473	0.0219794	0.551083
cg03413806	-0.00924033	0.0124275	0.458899
cg03413810	0.00756003	0.00582155	0.197058
cg03413857	0.00300537	0.00925458	0.746053
cg03413871	0.000364762	0.0119914	0.975794
cg03413877	0.0245045	0.0253812	0.336643
cg03413884	7.15423e-05	0.00189389	0.969942
cg03413902	0.00761463	0.00426386	0.0771545
cg03413950	-0.0150386	0.0231101	0.516708
cg03413960	-0.00114185	0.00503248	0.820967
cg03414001	-0.0131181	0.0180199	0.468327
cg03414004	0.00156487	0.013807	0.90999
cg03414134	0.00126364	0.00260674	0.628909
cg03414235	0.00890593	0.0234248	0.704609
cg03414274	-0.0101911	0.0111152	0.361424
cg03414300	0.00908729	0.00717354	0.208177
cg03414318	0.00286491	0.00326945	0.382985
cg03414321	-0.000823863	0.00228209	0.718851
cg03414456	0.0165562	0.00867174	0.0591009
cg03414471	0.00590372	0.0196299	0.764228
cg03414474	0.000886602	0.00210906	0.675112
cg03414543	-0.00241564	0.00431496	0.576848
cg03414569	-0.00676893	0.00467117	0.150442
cg03414575	-0.012147	0.0209498	0.563344
cg03414608	0.0108243	0.0149278	0.470075
cg03414631	-0.00129365	0.00115169	0.264015
cg03414644	-0.000723145	0.00308703	0.815268
cg03414654	0.0119663	0.00640027	0.0644562
cg03414732	0.000804993	0.00224716	0.720929
cg03414764	-0.00200329	0.00223628	0.372503
cg03414830	-0.0031022	0.00248599	0.214993
cg03414872	-0.00392231	0.00728584	0.591534
cg03414898	0.0242053	0.0270643	0.373276
cg03414932	0.0264147	0.0188514	0.164248
cg03414978	0.00278707	0.00439611	0.527537
cg03414979	0.00671295	0.0198547	0.735994
cg03415001	0.00426739	0.00534867	0.426854
cg03415089	-0.0139869	0.0163873	0.39541
cg03415120	-0.0178444	0.0153639	0.248224
cg03415149	-0.0235741	0.0169866	0.168281
cg03415158	0.000415542	0.00510737	0.935317
cg03415216	0.0021695	0.00706368	0.759379
cg03415253	-0.00675392	0.00409298	0.102055
cg03415466	-0.00152385	0.00485561	0.754301
cg03415494	-0.044147	0.0202497	0.0315933
cg03415497	0.00157439	0.00260332	0.546708
cg03415532	-0.00240719	0.00267687	0.370676
cg03415545	-0.00260457	0.00463066	0.57506
cg03415603	-0.00134312	0.00451661	0.766799
cg03415617	-0.00669881	0.0128755	0.60402
cg03415649	-0.00418618	0.00719559	0.562031
cg03415664	0.00101354	0.0087549	0.908069
cg03415669	0.00215368	0.00560177	0.701451
cg03415695	-0.00258181	0.0039351	0.513269
cg03415742	-0.00141134	0.0131198	0.91455
cg03415787	-0.00315202	0.0113766	0.782305
cg03415804	0.00148436	0.00806812	0.854403
cg03415818	-0.00346578	0.0101044	0.73232
cg03415828	-0.0003334	0.00928911	0.97144
cg03415858	0.000451148	0.00135747	0.740324
cg03415883	0.0265234	0.013619	0.0542748
cg03415889	-0.0117144	0.0114009	0.306666
cg03415909	-0.00137869	0.00114255	0.230402
cg03415916	-0.0150876	0.0146124	0.304319
cg03415939	0.00288454	0.0064394	0.655157
cg03415955	-0.000431028	0.00359278	0.904747
cg03415961	-0.000363172	0.00450199	0.935866
cg03415962	-0.00211021	0.00204255	0.304038
cg03416035	-0.00223522	0.00706176	0.752265
cg03416044	0.00220183	0.0135418	0.871165
cg03416085	-0.00307918	0.0043618	0.481865
cg03416154	-0.000445721	0.00102867	0.665732
cg03416228	0.00921736	0.0112886	0.416144
cg03416459	0.00712346	0.00960448	0.460019
cg03416515	-0.0293535	0.01729	0.0926724
cg03416521	0.0226562	0.0131256	0.0874168
cg03416541	0.00187319	0.00203784	0.360199
cg03416552	0.00354271	0.00736057	0.631348
cg03416562	-0.000570052	0.00502094	0.909834
cg03416564	-0.000985923	0.00876169	0.910631
cg03416585	0.00825362	0.00451558	0.07056
cg03416592	0.00209375	0.00807986	0.796066
cg03416601	0.00291426	0.013343	0.827554
cg03416628	0.00329694	0.00923873	0.721948
cg03416645	-0.00122614	0.0024836	0.622603
cg03416665	0.00510309	0.00456751	0.266562
cg03416812	0.00233678	0.00437446	0.594397
cg03416839	0.000269402	0.00230565	0.907218
cg03416845	0.00599128	0.0167154	0.720779
cg03416852	-0.000580665	0.00871663	0.947021
cg03416878	-0.00473465	0.00738827	0.523097
cg03416888	0.000751678	0.0012583	0.551607
cg03416917	-0.00197983	0.0109324	0.856657
cg03416932	-0.00587869	0.00716815	0.414102
cg03417055	-0.00297882	0.0122498	0.80837
cg03417110	0.00575719	0.00706544	0.417101
cg03417122	0.00359936	0.00832433	0.666389
cg03417131	-0.00120994	0.00377463	0.749224
cg03417156	0.000421791	0.00598387	0.943946
cg03417180	0.00426652	0.0086827	0.624234
cg03417233	0.000635278	0.0117201	0.956881
cg03417272	0.0115058	0.0060726	0.061019
cg03417294	0.00321472	0.00457188	0.483596
cg03417317	-0.0023546	0.00158408	0.140316
cg03417325	-0.000821114	0.00131563	0.533967
cg03417340	-0.00223269	0.00406943	0.58447
cg03417342	0.000191094	0.00182322	0.916736
cg03417346	-0.0250648	0.0245643	0.310013
cg03417381	-0.00544475	0.00677373	0.423417
cg03417411	0.000762226	0.00469266	0.871296
cg03417413	0.0177713	0.0263116	0.500968
cg03417430	0.00909453	0.0187051	0.627885
cg03417454	-0.0275048	0.0166632	0.101951
cg03417466	-0.00820679	0.00882917	0.354864
cg03417473	-0.00033498	0.00432776	0.938458
cg03417559	-0.000756272	0.00339056	0.82395
cg03417673	-0.00294567	0.00630364	0.641305
cg03417676	0.00195857	0.00556535	0.725637
cg03417681	0.010931	0.0144832	0.45218
cg03417697	-0.00204258	0.00644254	0.75187
cg03417706	0.0115609	0.0243027	0.635321
cg03417712	-0.00454311	0.0145184	0.754992
cg03417731	0.000256944	0.00151854	0.865978
cg03417762	0.00283295	0.0018998	0.139062
cg03417766	-0.00367898	0.00707353	0.604139
cg03417884	-0.00504915	0.00777367	0.517492
cg03417903	-0.00341874	0.0047905	0.477106
cg03417912	2.30629e-05	0.00699391	0.997375
cg03417915	1.34667e-06	0.00813426	0.999868
cg03417932	-0.019691	0.0139248	0.160439
cg03417970	-0.00285393	0.006371	0.655153
cg03417975	0.00817721	0.00648719	0.210416
cg03418002	0.00586698	0.00871331	0.502287
cg03418095	-0.0164198	0.00632426	0.0108421
cg03418097	-0.000922322	0.00135386	0.497286
cg03418136	0.00573873	0.0327865	0.861407
cg03418137	5.84306e-05	0.00363977	0.987224
cg03418150	0.0026576	0.0118828	0.823484
cg03418218	-0.0145903	0.00859141	0.092571
cg03418231	-0.00131448	0.0245931	0.957481
cg03418237	-0.00598824	0.00480016	0.215125
cg03418289	0.000569576	0.00118709	0.632413
cg03418370	-0.00763815	0.00652951	0.244867
cg03418428	-0.0275789	0.0136732	0.0463764
cg03418466	0.00307856	0.0077937	0.69368
cg03418552	0.00214185	0.00929259	0.818182
cg03418556	0.00431229	0.0051805	0.407162
cg03418563	-0.0126701	0.00716744	0.080157
cg03418586	0.00388444	0.00529756	0.46512
cg03418616	-0.00904544	0.00615297	0.144676
cg03418649	0.00680476	0.00747088	0.364571
cg03418659	-0.00556583	0.00559075	0.321875
cg03418713	0.002135	0.00568858	0.708223
cg03418842	-0.0135381	0.0162172	0.405821
cg03418847	0.00113541	0.0108539	0.916896
cg03418851	0.014898	0.0101078	0.143647
cg03418856	-0.0110731	0.00678974	0.106067
cg03418876	-0.0194035	0.00968962	0.0479379
cg03418924	-0.00145935	0.00700116	0.835306
cg03419014	0.0527692	0.0258167	0.0435826
cg03419035	-0.00387504	0.0058191	0.506997
cg03419051	0.010966	0.0110191	0.32205
cg03419055	0.007857	0.0072197	0.279091
cg03419058	-0.00269597	0.00201883	0.184774
cg03419075	0.0114061	0.00892288	0.204102
cg03419104	0.0073123	0.00802045	0.364116
cg03419111	0.00815037	0.00419987	0.0551198
cg03419140	-0.00256887	0.00382719	0.50363
cg03419151	0.00415556	0.0161274	0.79719
cg03419220	0.00872004	0.00381596	0.0244157
cg03419278	-0.00254343	0.00231158	0.273845
cg03419320	-0.00728161	0.00553212	0.191102
cg03419475	-0.00651912	0.00845551	0.44253
cg03419542	0.00419609	0.00759431	0.581818
cg03419582	0.00189832	0.00611346	0.756816
cg03419646	0.0208886	0.0137935	0.133086
cg03419753	0.0114943	0.0130088	0.379043
cg03419812	-0.0123251	0.0140662	0.383009
cg03419885	-0.00425589	0.0029015	0.145571
cg03419948	-0.0237224	0.01018	0.0217991
cg03419961	0.00233673	0.00377565	0.537393
cg03420013	0.0124269	0.0176768	0.483684
cg03420040	0.000533038	0.0190925	0.977783
cg03420068	0.00166466	0.0105085	0.874452
cg03420098	0.00482314	0.00507629	0.344337
cg03420123	0.00975909	0.00966917	0.315267
cg03420141	-0.00138856	0.0101283	0.89123
cg03420159	-0.00624722	0.00989721	0.529343
cg03420242	-0.00308071	0.00323046	0.342563
cg03420245	0.00834273	0.00790985	0.294092
cg03420286	-0.00278446	0.00237494	0.243807
cg03420296	0.000735852	0.0143362	0.959166
cg03420389	-0.00500765	0.00784196	0.524561
cg03420443	0.0187253	0.0100044	0.0641701
cg03420445	-0.0130642	0.0142701	0.362134
cg03420467	-0.0222571	0.0203832	0.277485
cg03420540	-0.00545643	0.00311304	0.082707
cg03420580	-9.86623e-05	0.00636206	0.987658
cg03420647	0.0132107	0.0177438	0.458306
cg03420670	-0.000941347	0.0019038	0.622067
cg03420713	-0.0121386	0.0100269	0.228902
cg03420791	0.00769272	0.00457068	0.0954838
cg03420824	0.00135153	0.00124877	0.281725
cg03420832	-0.0126868	0.0122695	0.303627
cg03420866	0.00405905	0.00337973	0.232589
cg03420872	0.00585853	0.00538289	0.279052
cg03420881	0.00657071	0.00766606	0.39343
cg03420886	-0.00270467	0.00534223	0.613773
cg03420907	0.00363904	0.0139127	0.794197
cg03420970	0.0183464	0.0223959	0.414629
cg03420978	0.0250902	0.0175731	0.156475
cg03420998	-0.00226395	0.00970496	0.816022
cg03421014	-0.000499788	0.0075279	0.947199
cg03421046	0.00264765	0.00935399	0.777723
cg03421069	-0.00645324	0.00698472	0.357758
cg03421073	9.10651e-05	0.00117156	0.938198
cg03421104	-0.00231341	0.0101664	0.820456
cg03421120	-0.0107632	0.00447	0.0178782
cg03421190	0.00225637	0.00470415	0.63252
cg03421195	0.0245904	0.015775	0.122198
cg03421212	0.0020717	0.00290338	0.477167
cg03421236	-0.0240638	0.0209593	0.253658
cg03421270	0.0111	0.012943	0.393162
cg03421281	-0.00976453	0.019141	0.61108
cg03421300	0.0058587	0.00955958	0.541359
cg03421353	-0.0122561	0.00821116	0.138685
cg03421358	-0.0056317	0.012359	0.649611
cg03421399	-0.00283068	0.0153076	0.853666
cg03421440	0.00833666	0.00960554	0.387526
cg03421482	0.00577432	0.00557758	0.303039
cg03421485	-0.000186671	0.00135814	0.890955
cg03421507	-0.0117618	0.0115717	0.311878
cg03421510	0.015465	0.0208937	0.460929
cg03421616	-0.0053322	0.00380702	0.164422
cg03421624	-0.00139072	0.00789026	0.860448
cg03421657	0.0199316	0.00920527	0.0327474
cg03421687	-0.000204836	0.00322758	0.949523
cg03421801	-0.00810539	0.0107149	0.45115
cg03421926	0.00737498	0.00890747	0.409668
cg03421964	0.00932049	0.00770895	0.229495
cg03422015	-0.018947	0.0181379	0.298723
cg03422016	0.0021477	0.00504122	0.671003
cg03422070	-0.00469597	0.00526502	0.374577
cg03422094	-0.0164587	0.00993384	0.100688
cg03422107	0.00458938	0.00551267	0.407102
cg03422121	0.00985736	0.00907512	0.280004
cg03422129	0.00308745	0.00507301	0.544167
cg03422137	-0.00290295	0.0111544	0.795204
cg03422185	-0.0277612	0.0249174	0.267895
cg03422190	-0.0122269	0.00699141	0.0833868
cg03422204	0.000897221	0.00122259	0.464746
cg03422213	-0.00149077	0.0104457	0.886801
cg03422237	3.52858e-05	0.00600878	0.995326
cg03422252	-0.00323064	0.00400159	0.421388
cg03422256	-0.0161223	0.01295	0.216055
cg03422304	0.00134038	0.00422582	0.751761
cg03422350	0.0109185	0.0118145	0.35763
cg03422380	0.00321283	0.00487326	0.511232
cg03422446	-0.00569945	0.00868331	0.513094
cg03422583	0.0028173	0.0280599	0.920225
cg03422593	-0.00754182	0.0079893	0.34745
cg03422651	0.00335925	0.00422947	0.428931
cg03422685	-0.00528326	0.00868328	0.544275
cg03422740	0.036371	0.0186391	0.0538162
cg03422749	0.0142267	0.009641	0.143181
cg03422757	-0.00461661	0.0108603	0.671685
cg03422806	-0.000505448	0.00694702	0.942144
cg03422892	0.0106355	0.00565642	0.0629839
cg03422895	-0.00941611	0.00936885	0.317301
cg03422907	0.0019545	0.00457015	0.669813
cg03422911	0.000860128	0.00690601	0.901132
cg03422927	0.0168499	0.0168156	0.318743
cg03423123	0.00301764	0.00488016	0.537752
cg03423138	0.005738	0.0122265	0.63987
cg03423149	-0.000520434	0.00344167	0.88011
cg03423154	-0.00470543	0.00484843	0.334136
cg03423171	-0.00491863	0.00373365	0.190722
cg03423228	-0.00574475	0.0114363	0.616544
cg03423234	0.00649103	0.00609592	0.289524
cg03423235	-0.00975893	0.012874	0.450215
cg03423381	-0.000487468	0.00353118	0.890481
cg03423395	-0.000138238	0.00540866	0.97966
cg03423441	0.0177981	0.0279482	0.525694
cg03423446	0.00749642	0.00530844	0.161005
cg03423497	0.0174106	0.00670872	0.0108743
cg03423523	0.00774578	0.00479628	0.109471
cg03423524	0.000809684	0.001514	0.593977
cg03423625	0.00422403	0.00359546	0.242855
cg03423665	-0.00991559	0.013928	0.478174
cg03423676	0.00853973	0.00751481	0.25851
cg03423767	-0.00608229	0.0107336	0.572215
cg03423788	0.0263017	0.0196405	0.183557
cg03423813	-0.0197344	0.0140904	0.16444
cg03423870	-0.0267976	0.0196789	0.176338
cg03423916	-0.0129095	0.0147866	0.384726
cg03423935	-0.000634974	0.00848351	0.940485
cg03423942	0.0125778	0.010672	0.241362
cg03423957	0.00338972	0.00956263	0.723729
cg03423979	0.00410218	0.00545723	0.453999
cg03424022	-0.00520811	0.00408121	0.20487
cg03424058	-0.00150306	0.00829125	0.856513
cg03424127	0.00421186	0.0109691	0.701811
cg03424137	-0.00192122	0.00680091	0.778148
cg03424174	0.017758	0.0223932	0.42965
cg03424175	0.00545119	0.00398943	0.174875
cg03424182	0.00661048	0.00888017	0.458375
cg03424206	0.00843023	0.0186721	0.652615
cg03424213	-0.000702521	0.00477288	0.883278
cg03424239	0.00404847	0.0176228	0.818771
cg03424246	-0.0113836	0.0138002	0.411398
cg03424262	0.021379	0.00962722	0.0286292
cg03424273	0.00482343	0.00415263	0.248189
cg03424285	-0.00295513	0.00314541	0.349735
cg03424342	-0.00346189	0.00302322	0.2549
cg03424344	0.00286039	0.00466468	0.541135
cg03424345	-0.00246662	0.00956101	0.796947
cg03424436	0.00227783	0.00155793	0.146854
cg03424469	-3.98392e-06	0.00407406	0.999222
cg03424478	0.00113648	0.00187085	0.544917
cg03424505	0.00589957	0.0110474	0.594511
cg03424508	-0.0167392	0.0354539	0.637856
cg03424550	0.00623435	0.0152292	0.683145
cg03424554	0.0276568	0.0177319	0.121986
cg03424584	0.0023298	0.00777376	0.765027
cg03424602	-0.00398235	0.00951106	0.676328
cg03424653	0.00519436	0.00511474	0.312287
cg03424655	0.00181197	0.00388307	0.641776
cg03424663	-0.00359702	0.00356691	0.315677
cg03424727	0.000403744	0.00171509	0.814375
cg03424772	-0.00418132	0.00918032	0.649762
cg03424789	0.0029613	0.00752634	0.694818
cg03424805	0.0072576	0.00682231	0.28998
cg03424826	0.00190988	0.00241504	0.430917
cg03424844	0.00176713	0.0120596	0.883796
cg03424860	0.01736	0.00741784	0.0212542
cg03424899	0.00025386	0.00178324	0.887083
cg03424908	0.00611352	0.00516846	0.239672
cg03424910	-0.00435697	0.0107166	0.685197
cg03424927	-0.00797176	0.00656006	0.227153
cg03424941	-0.00517744	0.0071875	0.472997
cg03424972	0.00290609	0.0110364	0.792847
cg03424990	-0.00162594	0.00412046	0.693977
cg03425033	0.00301961	0.0104512	0.773237
cg03425045	-0.0281813	0.0168743	0.0980324
cg03425093	-0.00618361	0.0193295	0.749707
cg03425101	0.0161992	0.0135849	0.23591
cg03425105	0.0139846	0.00800151	0.083578
cg03425110	-0.00165118	0.00232256	0.478782
cg03425163	-0.00911046	0.00746259	0.225026
cg03425167	0.000386465	0.00958604	0.967922
cg03425194	-0.00206133	0.0108646	0.849907
cg03425199	0.0126011	0.00868326	0.149857
cg03425219	-0.00474942	0.00407633	0.246741
cg03425262	-0.0157477	0.00964358	0.105619
cg03425348	-0.0242267	0.0146642	0.101651
cg03425355	-0.00224393	0.0133429	0.866786
cg03425379	-0.0150107	0.0200526	0.455876
cg03425412	-0.01284	0.0142072	0.368288
cg03425468	-0.00220155	0.0047603	0.644741
cg03425475	0.0123819	0.0156602	0.431013
cg03425506	0.00218808	0.00380758	0.566808
cg03425509	0.00481091	0.00432568	0.26873
cg03425527	-0.00783566	0.0106234	0.462495
cg03425600	-0.000782231	0.00597872	0.896168
cg03425609	-0.000617388	0.00920215	0.946643
cg03425615	0.000510116	0.00335547	0.879473
cg03425682	0.0174736	0.0261607	0.505714
cg03425695	0.000517868	0.00608076	0.9323
cg03425700	-0.00512948	0.00552765	0.355659
cg03425713	0.00882616	0.00439264	0.0471993
cg03425726	0.000542478	0.00397181	0.891636
cg03425731	0.00470672	0.00691426	0.497617
cg03425782	-0.000738129	0.0176789	0.96678
cg03425785	-0.00377248	0.0135562	0.781368
cg03425812	-0.0134715	0.0162907	0.410239
cg03425860	-0.0170171	0.0128289	0.187708
cg03425878	0.00435344	0.00429784	0.313535
cg03425918	0.0181537	0.00790061	0.0236586
cg03426023	-0.00273751	0.00305574	0.37248
cg03426037	-0.0101398	0.0140194	0.471206
cg03426067	-0.0196518	0.0229172	0.393211
cg03426174	0.00344045	0.00913399	0.707221
cg03426194	-0.000119889	0.00188333	0.949369
cg03426198	0.00370972	0.00821107	0.652395
cg03426225	0.00598506	0.00435203	0.172132
cg03426226	0.00848994	0.00447378	0.0606187
cg03426236	-0.00321046	0.00435733	0.462972
cg03426320	0.0045559	0.00904621	0.615632
cg03426342	0.0117752	0.00739772	0.114602
cg03426344	0.0142033	0.0104026	0.175203
cg03426349	0.00715957	0.012669	0.573255
cg03426413	-0.00651173	0.0072465	0.371022
cg03426423	-0.00305035	0.00606468	0.616091
cg03426451	1.17733e-05	0.00129372	0.992757
cg03426470	-0.00175175	0.00596971	0.769794
cg03426485	-0.00366104	0.0160464	0.819993
cg03426494	0.00675948	0.0156629	0.66699
cg03426508	0.00372478	0.0102144	0.716135
cg03426600	0.00860618	0.0106979	0.42303
cg03426602	0.00711852	0.00437217	0.106641
cg03426615	6.04716e-05	0.00375124	0.98717
cg03426684	0.00141077	0.0229573	0.951122
cg03426759	-0.00200527	0.00715589	0.779883
cg03426762	0.00245678	0.0126829	0.846798
cg03426840	-0.00210213	0.0021634	0.333554
cg03426890	0.00797786	0.0119243	0.505009
cg03426923	0.00673837	0.00526977	0.203969
cg03426940	-0.00320813	0.00884619	0.717627
cg03427058	-0.0113682	0.0133102	0.39509
cg03427075	0.00247674	0.0061665	0.688802
cg03427120	0.00200579	0.00128572	0.121908
cg03427161	0.00373934	0.0125723	0.766757
cg03427171	0.00763039	0.0185645	0.681937
cg03427191	0.00489667	0.00611086	0.424854
cg03427193	0.00354157	0.00840862	0.674525
cg03427232	0.00828321	0.00511089	0.108232
cg03427233	-0.00571814	0.0168749	0.735429
cg03427235	-0.000793699	0.00124129	0.524016
cg03427291	0.012101	0.0146363	0.41033
cg03427298	-0.0126238	0.0113098	0.267021
cg03427317	0.010157	0.00570997	0.0783085
cg03427322	-0.0206693	0.0214215	0.336928
cg03427330	-0.00288937	0.00634227	0.649684
cg03427423	0.00504708	0.00445381	0.259837
cg03427461	0.00221586	0.0119366	0.853106
cg03427488	0.00399762	0.00636183	0.531191
cg03427564	0.000760132	0.00213556	0.722635
cg03427571	0.00499675	0.00365499	0.174659
cg03427576	0.000625952	0.00161714	0.699525
cg03427577	0.00509605	0.00357542	0.157184
cg03427589	-0.0117522	0.0141831	0.409301
cg03427619	0.00172671	0.00362166	0.634565
cg03427636	0.000780855	0.0047638	0.870129
cg03427637	0.0240112	0.0145778	0.102676
cg03427663	-0.0191336	0.0100253	0.0591894
cg03427771	-0.00139959	0.00129167	0.28117
cg03427827	0.00499947	0.00517088	0.335951
cg03427841	0.00510734	0.0112084	0.649614
cg03427849	-0.00545666	0.0202786	0.788419
cg03427872	-0.0135246	0.00596936	0.0256277
cg03427905	-0.00015807	0.00217537	0.942219
cg03427917	0.0025624	0.00458998	0.577915
cg03428000	0.00076507	0.00165599	0.645084
cg03428028	0.00349994	0.0209218	0.867483
cg03428036	-0.00614791	0.015389	0.690377
cg03428047	-0.0314962	0.0175524	0.0757695
cg03428105	-0.0144566	0.00660197	0.0308684
cg03428109	-0.00136792	0.0067544	0.839919
cg03428143	-0.00273903	0.00325675	0.402337
cg03428156	0.00383778	0.00416086	0.358564
cg03428193	-0.00312048	0.00650817	0.63265
cg03428217	-0.000200397	0.00338699	0.952937
cg03428247	-0.000937766	0.00172107	0.587052
cg03428252	-0.000778745	0.0074556	0.917021
cg03428279	-0.0137573	0.0133009	0.303486
cg03428314	-0.000172986	0.00849995	0.983804
cg03428361	-0.0177277	0.019408	0.363217
cg03428375	0.0099674	0.00522672	0.0593895
cg03428399	0.00429339	0.0186199	0.818112
cg03428503	-0.0138103	0.013627	0.313291
cg03428563	-0.0091746	0.00579799	0.116722
cg03428581	0.00127249	0.00203478	0.533154
cg03428614	0.00960282	0.0131847	0.468112
cg03428619	0.0190342	0.0225836	0.401335
cg03428702	-0.000691399	0.00934894	0.941194
cg03428703	0.00813805	0.00771577	0.294091
cg03428741	0.00322485	0.00617625	0.602729
cg03428813	0.00135594	0.0020514	0.510142
cg03428864	-0.00582153	0.00446744	0.195533
cg03428868	0.0118083	0.0206175	0.56811
cg03428871	-0.00394259	0.0109412	0.719351
cg03428888	0.00318892	0.00435875	0.466115
cg03428897	0.0108511	0.0154739	0.484777
cg03428945	0.000675309	0.0128753	0.958275
cg03428951	-0.00575856	0.0234668	0.806656
cg03428981	1.40732e-05	0.00570658	0.998037
cg03429034	-0.000153245	0.00151207	0.919477
cg03429096	0.0209708	0.01415	0.141474
cg03429152	0.00330137	0.00474278	0.487992
cg03429223	-0.0153911	0.0175192	0.381765
cg03429278	-0.00204403	0.00186345	0.275315
cg03429319	-0.0278117	0.0175186	0.115544
cg03429348	-0.00638733	0.00568865	0.264202
cg03429431	-0.0176807	0.0121833	0.149847
cg03429443	0.00468192	0.00418582	0.266025
cg03429460	-0.0091868	0.00694559	0.188959
cg03429475	0.000766915	0.00137904	0.579369
cg03429498	0.0147206	0.0127647	0.251565
cg03429512	0.00150863	0.00628432	0.810773
cg03429569	-0.00666414	0.00544277	0.223677
cg03429582	-0.00168207	0.0014129	0.236664
cg03429644	0.00641237	0.0125751	0.611225
cg03429645	0.00186422	0.00614466	0.762224
cg03429689	0.0123126	0.0118347	0.300671
cg03429696	0.00570661	0.00440654	0.198291
cg03429758	-0.0119856	0.0155825	0.443602
cg03429763	0.00853591	0.0166977	0.610335
cg03429785	-0.0023374	0.010072	0.816958
cg03429816	-0.00168061	0.00150736	0.267551
cg03429861	0.0206604	0.0259665	0.428116
cg03429865	-0.00200172	0.00144258	0.168344
cg03429873	-0.000728929	0.00637355	0.909176
cg03429968	0.0166375	0.0130622	0.205718
cg03430065	0.00552653	0.00613504	0.369852
cg03430116	0.0226207	0.0267942	0.40055
cg03430141	0.00569759	0.00439678	0.198008
cg03430254	0.00700732	0.00552116	0.207324
cg03430264	0.000414464	0.00529732	0.937793
cg03430288	0.00213145	0.0055429	0.701397
cg03430348	-0.00281505	0.00325953	0.389853
cg03430439	-0.000222827	0.00131706	0.865993
cg03430502	0.00994029	0.0062058	0.11236
cg03430526	-0.000280219	0.0056697	0.96068
cg03430537	-0.00852118	0.00898271	0.345101
cg03430597	-0.0142251	0.0082831	0.0890087
cg03430605	0.0187237	0.023156	0.420671
cg03430702	0.000377357	0.00803946	0.962656
cg03430717	-0.000486514	0.00224828	0.829122
cg03430718	0.000707949	0.00131967	0.592832
cg03430800	-0.00186055	0.00146492	0.207008
cg03430846	-0.00457252	0.00325791	0.163561
cg03430856	-0.000492755	0.00387746	0.899131
cg03430864	0.000685416	0.00324087	0.832934
cg03430961	0.000834361	0.00885998	0.925161
cg03430998	-0.00670398	0.0158709	0.673634
cg03431000	0.00197509	0.00501669	0.694638
cg03431028	0.0145531	0.0103509	0.162831
cg03431064	-0.00361641	0.00260964	0.168895
cg03431067	-0.00147975	0.00205373	0.472886
cg03431079	-0.00047455	0.00121354	0.696596
cg03431084	0.0227705	0.0148208	0.127602
cg03431096	0.00483726	0.00380006	0.205989
cg03431108	0.0120209	0.00834451	0.152828
cg03431111	-0.0038317	0.0147983	0.796223
cg03431155	0.00194584	0.00403595	0.63077
cg03431165	-0.0100315	0.0147125	0.49692
cg03431166	-0.0147515	0.0215418	0.495062
cg03431332	0.00967221	0.0127099	0.448448
cg03431350	-0.0237116	0.0152604	0.123391
cg03431368	0.00295782	0.00306588	0.336996
cg03431447	7.42773e-05	0.00565008	0.989537
cg03431482	-0.00563527	0.00415942	0.178528
cg03431485	-0.00231565	0.00371921	0.534953
cg03431489	0.0125535	0.00796785	0.118295
cg03431514	-0.00249449	0.00265873	0.350388
cg03431521	0.0125444	0.0261974	0.633096
cg03431524	-0.0018393	0.00960799	0.848574
cg03431544	-0.00472593	0.00300323	0.118736
cg03431555	0.00618347	0.0148213	0.677424
cg03431560	0.00789115	0.0177157	0.65697
cg03431571	-0.0113757	0.0121764	0.352431
cg03431585	0.00267526	0.00463512	0.56512
cg03431588	0.00138634	0.00608235	0.820167
cg03431618	-0.00159806	0.0044996	0.72322
cg03431655	-0.00337261	0.00197614	0.0909879
cg03431669	-0.00180448	0.00633118	0.776222
cg03431705	0.00073069	0.00281234	0.79554
cg03431727	-0.00480608	0.00936384	0.608902
cg03431738	0.0220215	0.0131998	0.0983809
cg03431810	0.0121855	0.0111821	0.278451
cg03431846	-0.00351328	0.00825104	0.67117
cg03431903	-0.00215473	0.00622774	0.730078
cg03431918	-0.0159127	0.00989409	0.110921
cg03431950	-0.00158223	0.0128667	0.902377
cg03431957	-0.00246904	0.010941	0.82192
cg03431972	-0.00348002	0.00483225	0.473103
cg03432085	0.00259563	0.0053246	0.626987
cg03432101	-0.0103902	0.0134488	0.441596
cg03432151	0.00297309	0.00319815	0.354803
cg03432172	0.00673665	0.0060101	0.26502
cg03432176	-0.00746658	0.00682748	0.276755
cg03432181	0.00763192	0.0108706	0.484267
cg03432196	0.00880528	0.0126432	0.487766
cg03432225	0.00903185	0.00560015	0.109942
cg03432228	0.00230971	0.00498758	0.644304
cg03432241	0.016631	0.0202862	0.414268
cg03432253	0.00185689	0.00433851	0.669571
cg03432275	-0.0116604	0.00801175	0.148688
cg03432278	0.00366954	0.00479682	0.446076
cg03432338	0.010601	0.00568221	0.0650233
cg03432445	-0.00435577	0.00808337	0.591184
cg03432464	0.00852392	0.00815497	0.298431
cg03432570	0.00156938	0.0049056	0.7497
cg03432589	0.00211866	0.0318684	0.947127
cg03432598	0.00147878	0.00505492	0.770477
cg03432603	0.00462189	0.00781613	0.555635
cg03432618	-0.0033928	0.00844967	0.688886
cg03432622	0.00409187	0.00375275	0.278173
cg03432641	0.000371856	0.00135061	0.783635
cg03432697	-0.0105902	0.0102702	0.304955
cg03432716	0.00104039	0.00186193	0.577567
cg03432736	0.00827001	0.0113758	0.468936
cg03432746	0.00644277	0.00832637	0.440887
cg03432749	-0.00025069	0.0125044	0.984045
cg03432774	-0.0182812	0.0203775	0.371807
cg03432814	0.0221	0.0128626	0.0888616
cg03432919	-0.00548649	0.00690214	0.428556
cg03432948	-0.00418597	0.0039956	0.297328
cg03432955	0.00531694	0.0132422	0.688898
cg03433030	-0.00172444	0.00758288	0.820568
cg03433048	-0.02552	0.0160432	0.114831
cg03433155	0.0105458	0.0178127	0.55516
cg03433219	0.00752184	0.00543303	0.169298
cg03433230	0.0221728	0.0116016	0.0588441
cg03433236	-0.00198433	0.00138906	0.156253
cg03433241	0.00895136	0.00822624	0.279146
cg03433260	-0.00160987	0.00165132	0.331963
cg03433313	-0.0184549	0.02146	0.391864
cg03433326	0.0157583	0.00839394	0.0633864
cg03433362	0.00587371	0.00669546	0.382444
cg03433404	0.0237282	0.00885758	0.0086383
cg03433428	0.000824806	0.00493751	0.867669
cg03433442	0.00068363	0.0055684	0.902536
cg03433492	-0.00982983	0.016283	0.547418
cg03433502	-0.0124162	0.018704	0.508329
cg03433510	0.0139202	0.00681298	0.0436635
cg03433549	0.000650509	0.00187666	0.729597
cg03433560	0.00213898	0.0014207	0.135327
cg03433597	-0.00134587	0.00639394	0.833713
cg03433612	-0.00093915	0.00206601	0.650402
cg03433615	0.00190923	0.00391436	0.626795
cg03433642	0.00349769	0.00301649	0.249004
cg03433655	-0.000987811	0.00280286	0.725257
cg03433699	-0.00939469	0.00516487	0.0719104
cg03433712	-0.000779923	0.00260639	0.765382
cg03433728	0.00609618	0.0112466	0.588991
cg03433758	-4.9355e-05	0.00216771	0.981881
cg03433771	0.0105257	0.00940367	0.265683
cg03433785	0.00751395	0.00669084	0.264117
cg03433870	0.0051722	0.00563987	0.361308
cg03433942	0.0124776	0.0112389	0.269566
cg03433986	-0.00374761	0.0100133	0.709002
cg03434029	-0.00605365	0.00271694	0.0281133
cg03434095	0.00081988	0.0101337	0.935678
cg03434128	-0.00170351	0.00188971	0.369506
cg03434223	-0.00914784	0.00883119	0.302768
cg03434262	-0.0023964	0.00322679	0.45943
cg03434315	0.00342995	0.0139572	0.806381
cg03434319	0.0248242	0.015674	0.116401
cg03434348	-0.0164783	0.0147007	0.265009
cg03434384	-0.0193792	0.0184024	0.294842
cg03434385	-0.000935609	0.00227547	0.681826
cg03434423	-0.0157932	0.00697198	0.0256544
cg03434432	-0.00375526	0.00327129	0.253731
cg03434479	0.000935496	0.0014436	0.518451
cg03434509	-0.00226306	0.00928746	0.807987
cg03434521	-0.0176521	0.0157709	0.265701
cg03434530	-0.00535102	0.00548397	0.331539
cg03434609	0.00513999	0.0162281	0.752105
cg03434624	0.020538	0.0108915	0.0622403
cg03434660	-0.0112258	0.00967049	0.248474
cg03434672	0.00115467	0.00574006	0.840982
cg03434780	0.0201666	0.0260536	0.440731
cg03434823	-0.00328404	0.00593463	0.581246
cg03434847	-0.00212321	0.0013927	0.130534
cg03434872	0.00181115	0.00287928	0.530765
cg03434886	-0.00122445	0.00948004	0.89749
cg03434907	-0.0115469	0.0123288	0.351231
cg03434929	0.000396462	0.0015577	0.799618
cg03434950	0.00233486	0.0131664	0.859604
cg03434972	-0.00561373	0.00554743	0.314003
cg03434990	0.00486922	0.00575611	0.399616
cg03435026	0.00285122	0.00570654	0.618427
cg03435036	0.00417238	0.00514011	0.418875
cg03435081	-0.00152139	0.00508458	0.765396
cg03435201	0.00529477	0.00664187	0.427235
cg03435229	0.00533277	0.0161463	0.74188
cg03435244	0.020216	0.014195	0.157512
cg03435248	0.0191882	0.0241183	0.428157
cg03435264	0.00334916	0.00287489	0.246802
cg03435277	-0.00296918	0.00361678	0.41363
cg03435325	-0.00562475	0.00514797	0.277188
cg03435383	-0.00181341	0.00638149	0.77687
cg03435384	0.00396248	0.0138575	0.775511
cg03435439	0.0217273	0.0284099	0.446204
cg03435475	-0.00328017	0.0129776	0.800975
cg03435488	-0.00749269	0.00491072	0.130221
cg03435498	0.000981328	0.0111104	0.929795
cg03435608	-0.00113121	0.00121263	0.353144
cg03435698	0.00669582	0.00659898	0.312709
cg03435735	0.00123192	0.00541211	0.820404
cg03435771	-0.00563669	0.00469697	0.232948
cg03435772	-0.00931391	0.0115379	0.421442
cg03435866	0.000480047	0.00372895	0.897826
cg03435878	-0.00900302	0.00944671	0.342872
cg03435979	0.00223964	0.00989693	0.821433
cg03436019	-0.00231466	0.0168367	0.890931
cg03436029	0.00590895	0.00474663	0.216088
cg03436138	0.00282257	0.0104236	0.787113
cg03436163	-0.00455625	0.0126054	0.718523
cg03436178	0.000765086	0.00259766	0.768964
cg03436195	2.14672e-05	0.00124582	0.986286
cg03436206	-0.00121314	0.00163032	0.458556
cg03436208	0.00467023	0.00980122	0.634761
cg03436297	-0.00454655	0.0069725	0.515853
cg03436326	0.0114543	0.0238427	0.631984
cg03436348	-0.00805282	0.030064	0.789362
cg03436397	-0.0236593	0.0216915	0.278018
cg03436428	-0.00204172	0.00522711	0.696923
cg03436432	0.00392124	0.00303413	0.199206
cg03436461	0.000249212	0.00222949	0.911222
cg03436478	-0.00840896	0.00761448	0.272096
cg03436488	0.0176955	0.0227705	0.438921
cg03436512	-0.0042646	0.00428595	0.322129
cg03436530	-0.00117375	0.00268113	0.662487
cg03436545	0.00544174	0.00499096	0.278192
cg03436546	0.00395651	0.0121251	0.744873
cg03436558	0.000524381	0.00153906	0.734032
cg03436619	-0.000323448	0.00199155	0.871311
cg03436624	-0.00143623	0.00411591	0.727863
cg03436653	-0.000111752	0.00109518	0.918929
cg03436722	-0.00154791	0.00678542	0.820016
cg03436798	0.00392587	0.00462933	0.39844
cg03436819	-0.00449729	0.00602056	0.456823
cg03436833	0.00319862	0.00555298	0.565896
cg03436878	0.00535093	0.00646658	0.409938
cg03436892	0.000227087	0.00634598	0.971526
cg03436911	-0.0213105	0.0110423	0.0564522
cg03436921	-0.000979996	0.0049415	0.843198
cg03436935	-0.00414678	0.0102056	0.685372
cg03436967	-0.0118901	0.00555251	0.0346717
cg03437002	-0.000312924	0.00530595	0.953089
cg03437025	-0.00378056	0.00681394	0.580252
cg03437096	0.00479809	0.00748618	0.523037
cg03437106	0.00472576	0.0153566	0.758924
cg03437140	-0.00240545	0.0127593	0.850847
cg03437151	-0.00479715	0.00703599	0.49694
cg03437157	0.0065057	0.0061777	0.294836
cg03437172	-0.00222853	0.00213401	0.298868
cg03437186	0.0020265	0.00434734	0.642124
cg03437204	-0.000475628	0.00207575	0.819232
cg03437273	-0.00301082	0.00891	0.736136
cg03437311	0.00403428	0.00456722	0.379187
cg03437318	-0.00554915	0.00263183	0.0374889
cg03437326	0.00192718	0.00243483	0.430522
cg03437341	-0.00640041	0.00977784	0.514239
cg03437436	-0.00555863	0.00384967	0.151887
cg03437439	0.00724261	0.00917407	0.431708
cg03437472	-0.010257	0.0141239	0.469403
cg03437479	-0.00472236	0.00959025	0.623508
cg03437489	0.00328608	0.00702565	0.640998
cg03437540	0.00588334	0.00524204	0.264406
cg03437605	0.00388759	0.0083935	0.644251
cg03437666	-0.00654997	0.0042191	0.123712
cg03437675	-0.00514183	0.00903745	0.570668
cg03437687	-0.00436399	0.00322043	0.17844
cg03437695	0.00785007	0.00479219	0.104545
cg03437706	0.00227987	0.00341235	0.505595
cg03437713	0.0146808	0.0234249	0.532272
cg03437748	0.00172149	0.0031348	0.584124
cg03437769	-0.0274749	0.019601	0.1641
cg03437770	-0.0205249	0.0163364	0.211902
cg03437883	-0.00907629	0.00816471	0.268955
cg03437886	-0.00206401	0.0057713	0.721371
cg03437887	0.0129089	0.0149352	0.389478
cg03437912	-0.00822353	0.0052973	0.123726
cg03437916	0.00284446	0.00701641	0.686049
cg03437924	-9.68282e-05	0.00429282	0.98205
cg03437938	0.0038276	0.00542598	0.482188
cg03437963	0.00413232	0.00873623	0.637237
cg03437996	-0.0027815	0.00522876	0.595932
cg03438024	-0.0092369	0.00573346	0.11032
cg03438079	-0.0019145	0.00113014	0.0933719
cg03438090	0.000282606	0.0019365	0.884266
cg03438093	0.00194952	0.00796006	0.807026
cg03438097	-0.0141387	0.0171041	0.410416
cg03438100	-0.00891893	0.0108754	0.414109
cg03438101	-0.0167204	0.0195444	0.394313
cg03438216	0.0146505	0.0149697	0.330102
cg03438274	0.000797627	0.00732251	0.913478
cg03438305	-0.00824177	0.00945124	0.385281
cg03438330	0.00619352	0.00744913	0.407705
cg03438346	-0.00176328	0.00343034	0.608368
cg03438354	0.00943271	0.00822782	0.254348
cg03438417	-0.00993926	0.0118496	0.403592
cg03438446	-0.00443018	0.00618189	0.475268
cg03438490	0.00866331	0.0129367	0.504613
cg03438515	0.000817106	0.0018559	0.660689
cg03438520	-0.00302655	0.00254371	0.236936
cg03438535	-0.00170096	0.0042275	0.688281
cg03438546	0.00503867	0.0043294	0.247264
cg03438558	0.00322621	0.00442031	0.467182
cg03438613	-0.00713539	0.0156811	0.650073
cg03438618	-0.00564908	0.0063954	0.37919
cg03438637	-0.0340387	0.0172426	0.0511283
cg03438665	-3.12565e-05	0.00761438	0.996733
cg03438674	0.00363734	0.00821297	0.658811
cg03438692	0.00154042	0.00188796	0.416487
cg03438742	-0.000164393	0.00255172	0.948761
cg03438754	0.00623719	0.00742629	0.402979
cg03438773	-0.0239541	0.0149014	0.111097
cg03438782	-0.0037449	0.00479674	0.436813
cg03438894	-0.0259593	0.0184669	0.162906
cg03438904	-0.000647072	0.000991352	0.515436
cg03438909	0.00718978	0.00860918	0.405636
cg03438943	-0.00613019	0.00358395	0.0902821
cg03439025	0.0151961	0.00816843	0.0657747
cg03439105	0.00349533	0.00423274	0.410892
cg03439145	0.00356739	0.00132167	0.00816265
cg03439212	-0.00162639	0.0021879	0.459008
cg03439237	0.00194743	0.00667423	0.771057
cg03439264	-0.00965052	0.00497455	0.0551991
cg03439301	-0.0274952	0.0146957	0.0642721
cg03439324	0.0219402	0.00949494	0.0229018
cg03439390	-0.00888601	0.0185176	0.632369
cg03439464	-0.00891017	0.00884179	0.316015
cg03439469	0.0220436	0.0289609	0.448358
cg03439544	-0.000301631	0.0164536	0.98541
cg03439559	0.00861973	0.0105723	0.416833
cg03439587	0.00109117	0.00416862	0.794046
cg03439606	-0.000933771	0.00172076	0.588579
cg03439613	0.0239974	0.0162335	0.142481
cg03439640	-0.00475506	0.00481073	0.325329
cg03439662	-0.00444785	0.00558307	0.427532
cg03439687	0.0192027	0.016688	0.252605
cg03439703	0.00212179	0.00477023	0.657426
cg03439770	-0.00330056	0.00588095	0.575897
cg03439805	-0.00183448	0.00287696	0.525161
cg03439811	0.00187426	0.00862909	0.828493
cg03439815	0.00062217	0.00241027	0.796835
cg03439898	-0.00850388	0.0062101	0.173954
cg03439939	-0.00553432	0.00843035	0.513026
cg03439958	-0.00361893	0.00781831	0.644457
cg03439983	0.0134426	0.0172701	0.438186
cg03439993	-0.0149593	0.0112118	0.185155
cg03440028	0.00467961	0.00374134	0.213932
cg03440037	0.000316629	0.00173264	0.855369
cg03440047	-0.000729012	0.0142575	0.959322
cg03440066	-0.0016287	0.0027098	0.549173
cg03440090	-0.016464	0.0145091	0.259199
cg03440125	0.0041056	0.00725923	0.572953
cg03440127	-0.0411571	0.0271948	0.133328
cg03440172	0.00666525	0.0113802	0.559405
cg03440221	0.000264632	0.00286011	0.926466
cg03440267	-0.0150667	0.00744677	0.0457161
cg03440279	0.00370424	0.00399208	0.355695
cg03440362	0.00503118	0.00810144	0.535997
cg03440386	0.00221912	0.00917101	0.809298
cg03440414	-0.0110175	0.00977001	0.262153
cg03440426	0.00392013	0.0149827	0.794135
cg03440454	0.0132748	0.00723546	0.0695252
cg03440508	-0.0136604	0.016789	0.417778
cg03440510	0.0043208	0.00535092	0.421302
cg03440529	-0.00891432	0.0082	0.279601
cg03440535	0.00451255	0.00449576	0.31793
cg03440540	0.00350884	0.010332	0.734864
cg03440584	-0.00857661	0.00838275	0.308717
cg03440588	-0.00566294	0.0100404	0.574007
cg03440631	-0.000157375	0.00162362	0.922977
cg03440636	-0.0121539	0.0159802	0.44871
cg03440673	-0.00689568	0.0143083	0.630904
cg03440683	0.000394392	0.00455495	0.931174
cg03440704	-0.00122549	0.0136339	0.928558
cg03440732	0.00457932	0.00409254	0.265845
cg03440750	-0.00213776	0.00278527	0.44458
cg03440757	0.000483488	0.00193377	0.803082
cg03440762	0.00394385	0.0181033	0.827988
cg03440781	-0.00462647	0.00778697	0.553767
cg03440799	0.00566484	0.00740178	0.445875
cg03440846	6.49412e-05	0.00964649	0.994642
cg03440850	0.00218178	0.0051622	0.673461
cg03440891	-0.00584635	0.0086275	0.499565
cg03440930	-0.00202377	0.00484743	0.677213
cg03440944	0.00819682	0.00758012	0.282139
cg03440981	0.0115	0.0140903	0.416346
cg03440989	0.00463826	0.0131332	0.724704
cg03440994	-0.00171019	0.00951031	0.857654
cg03441054	0.00985151	0.0150764	0.514972
cg03441067	0.00829273	0.00811885	0.309522
cg03441080	-0.00604171	0.0043106	0.164132
cg03441134	0.00183315	0.00146884	0.214936
cg03441171	-0.022365	0.0167138	0.183892
cg03441227	-0.00360628	0.00521489	0.490832
cg03441242	-0.0162401	0.012696	0.203804
cg03441250	0.00310785	0.00970102	0.749362
cg03441257	-0.00266143	0.00203351	0.193606
cg03441279	-0.00404757	0.00973571	0.678487
cg03441409	-0.00166577	0.00171981	0.335092
cg03441422	-0.00473439	0.00837073	0.57294
cg03441452	0.0201835	0.0233923	0.390296
cg03441514	0.00188307	0.0020763	0.366621
cg03441539	-0.00449177	0.00344083	0.194741
cg03441544	0.00196362	0.00376629	0.603264
cg03441660	-0.000315569	0.00326315	0.923153
cg03441690	-0.0130461	0.0113218	0.251946
cg03441710	0.00468924	0.00733122	0.523879
cg03441713	-0.00191881	0.00503992	0.704217
cg03441742	-0.00254432	0.00605611	0.675296
cg03441770	0.0164957	0.0164347	0.31794
cg03441820	-0.00442237	0.00855437	0.606318
cg03441835	-0.000968639	0.00112519	0.391372
cg03441844	0.00221499	0.0146754	0.880333
cg03441853	0.00748092	0.00785841	0.343411
cg03441945	0.0268234	0.0201644	0.186466
cg03441993	0.000344324	0.00510852	0.946396
cg03442014	-0.00010629	0.00176038	0.951974
cg03442050	-0.00234471	0.0053142	0.660008
cg03442056	0.00163347	0.00176011	0.355615
cg03442064	0.000161261	0.00252388	0.949182
cg03442090	0.003384	0.00512101	0.510256
cg03442103	0.0022407	0.00629952	0.722819
cg03442190	-0.00770281	0.00785096	0.328897
cg03442220	0.00419704	0.00564279	0.458749
cg03442235	0.00671438	0.0139192	0.630589
cg03442254	-0.000200034	0.00536837	0.970351
cg03442269	-0.0111004	0.0113845	0.331891
cg03442302	0.000761419	0.0095468	0.93659
cg03442321	0.0201333	0.0223601	0.370064
cg03442322	-0.0010695	0.0151537	0.943875
cg03442372	0.00408813	0.00724931	0.574061
cg03442375	0.0078396	0.012447	0.530236
cg03442376	0.000971059	0.00213589	0.650355
cg03442378	0.00551433	0.0052021	0.291689
cg03442413	0.000859391	0.0103567	0.934034
cg03442425	-0.00448076	0.00380578	0.241847
cg03442477	0.0022353	0.00406765	0.583866
cg03442523	-0.00711949	0.00997549	0.477076
cg03442534	0.00137992	0.00325195	0.672233
cg03442540	-0.000537692	0.00155811	0.730751
cg03442545	0.00165759	0.00234489	0.481274
cg03442564	-0.00211055	0.00211019	0.31964
cg03442592	-0.000820948	0.00738456	0.911704
cg03442606	-0.000746027	0.00895281	0.933757
cg03442642	-0.000437962	0.00242883	0.857268
cg03442712	0.00414682	0.00850935	0.627095
cg03442734	-8.369e-05	0.0014666	0.954608
cg03442778	0.0045166	0.00491538	0.360374
cg03442795	0.00541302	0.00579209	0.352269
cg03442837	0.00572793	0.0096487	0.554088
cg03442858	-0.00316979	0.0046433	0.4964
cg03442861	0.0120601	0.00953546	0.208897
cg03442863	0.0118491	0.00544128	0.0317849
cg03442867	-0.000440282	0.00130135	0.735825
cg03442912	0.000653459	0.00287215	0.820488
cg03442914	0.0186024	0.0250381	0.459246
cg03442951	-0.00121877	0.0114584	0.915506
cg03442977	0.00648339	0.0057501	0.262218
cg03443064	-0.00165695	0.00712349	0.816545
cg03443067	-0.00331499	0.00643432	0.607547
cg03443112	-0.00318126	0.00738065	0.667377
cg03443162	0.000154889	0.00145862	0.915646
cg03443205	-0.000274203	0.00208926	0.895846
cg03443213	-0.000292725	0.00410395	0.943279
cg03443220	-0.0143103	0.00995079	0.153525
cg03443258	0.00425328	0.00701018	0.545406
cg03443309	-0.00123034	0.00833841	0.882994
cg03443331	0.0116403	0.0156378	0.458397
cg03443357	-0.0037241	0.0168618	0.825652
cg03443360	-0.0190704	0.0147301	0.198418
cg03443365	-0.00292563	0.0136727	0.831001
cg03443427	0.0231921	0.0141794	0.105065
cg03443439	0.00715242	0.00825158	0.38813
cg03443455	-0.00195409	0.011202	0.861872
cg03443467	0.00493347	0.00711129	0.489446
cg03443505	-0.00267573	0.00149655	0.0768159
cg03443549	-0.0026167	0.00501901	0.60327
cg03443590	0.0343265	0.0289565	0.238647
cg03443669	-0.00221804	0.00637717	0.728714
cg03443676	-2.05692e-05	0.0312843	0.999477
cg03443732	0.000422997	0.0121141	0.972215
cg03443751	-0.00225346	0.00276431	0.416896
cg03443762	0.0154862	0.014309	0.281736
cg03443790	-0.000117973	0.00531353	0.982331
cg03443822	0.00819674	0.0221927	0.712653
cg03443887	0.000164094	0.0020007	0.934796
cg03443888	0.00629044	0.0124987	0.615868
cg03443922	0.00160887	0.00177244	0.366213
cg03443943	-0.00520433	0.0114984	0.651807
cg03443944	0.00848349	0.0110123	0.442901
cg03443949	-0.00129173	0.00933836	0.890261
cg03443986	-3.18696e-05	0.00404383	0.993728
cg03443988	0.00301637	0.00933311	0.747226
cg03443996	-0.000454248	0.00294468	0.877715
cg03444077	-0.00697098	0.0104408	0.505884
cg03444100	-0.00128823	0.00605257	0.831885
cg03444122	-0.00169344	0.00683784	0.804908
cg03444158	-0.0238124	0.0147105	0.108653
cg03444304	-0.00196928	0.0013842	0.15794
cg03444315	0.0042523	0.00574863	0.461211
cg03444340	0.00245035	0.00752187	0.745284
cg03444350	0.00677277	0.00449223	0.134794
cg03444423	0.00436136	0.0045091	0.33576
cg03444485	0.000588837	0.00633276	0.926103
cg03444488	-0.00906196	0.0135367	0.504761
cg03444495	-0.0143064	0.0149977	0.34243
cg03444505	-0.00144447	0.00625376	0.817805
cg03444542	0.00377408	0.00604631	0.533921
cg03444552	0.00144922	0.00302828	0.633295
cg03444566	-0.00852718	0.00974705	0.383753
cg03444587	0.0103616	0.012902	0.42382
cg03444641	0.00159942	0.00322164	0.620657
cg03444659	0.00334667	0.00451304	0.460095
cg03444675	0.0104502	0.00653935	0.113187
cg03444687	-0.0268403	0.0169534	0.116538
cg03444722	0.0149183	0.0205565	0.469706
cg03444737	0.00920023	0.0128119	0.474368
cg03444800	-0.0178158	0.0182988	0.332602
cg03444838	0.000162609	0.00623567	0.979248
cg03444855	0.00802015	0.00586057	0.174224
cg03444889	-0.00200151	0.0118231	0.865912
cg03444911	0.00369088	0.00350912	0.295428
cg03444934	-0.0505858	0.0351498	0.153232
cg03444940	0.00288689	0.00527361	0.585308
cg03444965	0.00271493	0.00376314	0.472314
cg03444976	0.0101013	0.00635206	0.114938
cg03444996	-0.00318874	0.00490601	0.517204
cg03445006	0.0180731	0.0220281	0.413907
cg03445087	0.00264863	0.00345846	0.445574
cg03445103	0.00754037	0.00877942	0.392467
cg03445127	-0.000563954	0.00120119	0.639737
cg03445143	0.0119601	0.00999029	0.234071
cg03445151	0.00739667	0.00831429	0.375798
cg03445173	0.00167807	0.00209527	0.425096
cg03445191	-0.0126918	0.0188975	0.503379
cg03445220	-0.00145619	0.00560294	0.795477
cg03445244	0.00576197	0.00683184	0.401018
cg03445287	-0.0379407	0.0191986	0.0508846
cg03445316	0.000730072	0.00653194	0.91123
cg03445375	0.00948508	0.0051445	0.0681831
cg03445384	-0.00967747	0.0130938	0.461585
cg03445419	0.00316285	0.00522748	0.546522
cg03445435	-0.0105686	0.00860885	0.222462
cg03445443	-0.000359719	0.0111529	0.974334
cg03445516	-0.00539179	0.00926096	0.561738
cg03445527	-0.00150503	0.00425271	0.72416
cg03445574	0.000235662	0.00208045	0.91004
cg03445587	-0.00069492	0.00122646	0.572252
cg03445591	-0.00164442	0.0153428	0.914862
cg03445679	0.00421907	0.00853178	0.622029
cg03445694	-0.00186922	0.00322726	0.56376
cg03445722	0.0189939	0.0146323	0.197244
cg03445765	0.00353433	0.00694618	0.612002
cg03445800	0.00985067	0.0104003	0.345842
cg03445802	-0.00559759	0.00568485	0.327172
cg03445835	-0.00312809	0.00790734	0.693248
cg03445845	0.00202702	0.00663298	0.760547
cg03445896	-0.0229257	0.0258143	0.376618
cg03445914	-0.0121692	0.00778222	0.121042
cg03445929	0.00336543	0.00419061	0.423829
cg03445932	-0.0218906	0.0185921	0.241826
cg03445960	0.0054534	0.00492028	0.270369
cg03445965	-0.00352029	0.00477439	0.46265
cg03446008	0.00118468	0.00387619	0.760521
cg03446012	-0.00107177	0.00507213	0.833079
cg03446062	-0.0321396	0.0195529	0.103373
cg03446079	-0.00416261	0.00335774	0.217985
cg03446092	0.00786915	0.0140605	0.576961
cg03446098	-0.00130195	0.00361175	0.719251
cg03446165	0.00159462	0.00568409	0.779643
cg03446195	-0.00139584	0.00310693	0.654211
cg03446244	-0.00700891	0.0110608	0.527742
cg03446289	0.000128012	0.00390906	0.973941
cg03446316	0.00251287	0.00518656	0.629093
cg03446399	0.0066995	0.00794578	0.401155
cg03446426	0.0240627	0.0259782	0.356539
cg03446427	-0.00242051	0.00699581	0.730074
cg03446428	0.00151122	0.00443584	0.734056
cg03446458	0.00080655	0.0114063	0.943769
cg03446460	0.000113237	0.00495009	0.981795
cg03446502	-0.00106216	0.00471111	0.822083
cg03446508	-0.00364686	0.0121289	0.764287
cg03446526	-0.00318803	0.00317479	0.31772
cg03446551	-0.00202602	0.00410518	0.622721
cg03446559	-0.0133263	0.0127952	0.300151
cg03446608	0.00132149	0.0022164	0.552368
cg03446636	0.0140102	0.00774508	0.0734692
cg03446675	-0.0112611	0.00721102	0.121528
cg03446694	-0.00846267	0.00556533	0.131515
cg03446846	-0.00384694	0.00836437	0.646572
cg03446863	-0.00109226	0.00191148	0.568998
cg03446876	0.0117299	0.00971467	0.230111
cg03446886	0.0064381	0.00869956	0.461004
cg03446973	0.00095849	0.00206381	0.643351
cg03447013	-0.00240596	0.00959211	0.802463
cg03447033	-0.00373071	0.0124359	0.764804
cg03447048	0.00466195	0.00456121	0.309207
cg03447080	0.000645515	0.00119052	0.588879
cg03447083	-0.0129628	0.0125171	0.302883
cg03447124	-0.00657567	0.00573368	0.25418
cg03447137	-0.00135343	0.00794811	0.865131
cg03447150	0.00142038	0.00750874	0.850348
cg03447165	0.00339302	0.00296524	0.255246
cg03447327	0.00193329	0.00445902	0.665536
cg03447361	0.0133035	0.0191299	0.488401
cg03447366	-0.00185741	0.00583929	0.751082
cg03447401	0.00298305	0.0136807	0.827836
cg03447413	-0.012406	0.010452	0.238061
cg03447415	-0.00399175	0.00475359	0.403061
cg03447424	0.00186654	0.00549332	0.734733
cg03447435	-0.00285141	0.0027965	0.310362
cg03447530	-0.00050758	0.00145531	0.727989
cg03447546	-0.0213565	0.0178546	0.234473
cg03447547	0.000208342	0.0130963	0.987339
cg03447554	-0.0188994	0.0223758	0.400331
cg03447556	0.00560092	0.00989638	0.572691
cg03447557	0.00612173	0.00467046	0.19295
cg03447571	0.00362513	0.00364551	0.322423
cg03447603	-0.00129364	0.00720952	0.857959
cg03447699	-0.00265558	0.0114892	0.81768
cg03447718	-0.00259713	0.00244763	0.29121
cg03447772	0.00823424	0.00378941	0.0321447
cg03447800	0.00303026	0.00375722	0.421858
cg03447810	-0.00171947	0.00171669	0.318943
cg03447846	0.0167739	0.0203994	0.412876
cg03447880	-0.0101257	0.0217309	0.642257
cg03447891	0.00116469	0.00467798	0.803893
cg03447892	0.0175448	0.020391	0.391616
cg03447908	-0.034137	0.0218663	0.121642
cg03447967	-0.00380739	0.00368317	0.303757
cg03447972	0.0089846	0.00843194	0.289196
cg03447975	-0.000734235	0.00929435	0.937192
cg03448007	0.00754881	0.00334294	0.0261101
cg03448016	-0.00104895	0.00450822	0.81649
cg03448017	0.018516	0.0225596	0.413735
cg03448068	-0.0188851	0.0200696	0.348982
cg03448169	-0.00320721	0.00744616	0.667599
cg03448193	-0.00296135	0.00720669	0.682013
cg03448202	-0.0214182	0.0167782	0.204718
cg03448286	0.00412596	0.00888139	0.643255
cg03448301	-0.00922409	0.0115058	0.424631
cg03448362	-0.0239045	0.0168197	0.158364
cg03448396	0.00221528	0.00342698	0.519486
cg03448439	-0.00249745	0.0019036	0.192537
cg03448527	-0.0042428	0.00546093	0.439029
cg03448532	0.000764739	0.00197619	0.699597
cg03448548	0.000394509	0.0122159	0.974301
cg03448612	-0.000652264	0.00275313	0.813205
cg03448619	0.00602936	0.00647219	0.353798
cg03448626	0.0129542	0.00846472	0.129081
cg03448635	-8.7867e-05	0.00799196	0.99125
cg03448733	0.00582338	0.00720454	0.42084
cg03448754	-0.0146909	0.0233695	0.531022
cg03448766	-0.00278126	0.00186646	0.139338
cg03448816	0.00273497	0.00618663	0.659388
cg03448827	0.00493405	0.00964688	0.610152
cg03448840	0.00132756	0.00432535	0.759539
cg03448883	-0.0106791	0.00666874	0.112452
cg03448884	0.0025564	0.00648175	0.694126
cg03448915	0.000273748	0.0116968	0.981375
cg03448964	-0.00689943	0.00950504	0.469614
cg03449017	0.000454519	0.00788293	0.954136
cg03449040	-0.00021602	0.00448617	0.961691
cg03449108	-0.0060532	0.0107945	0.576209
cg03449113	-0.00190581	0.00542067	0.725891
cg03449125	0.00173259	0.00627466	0.783023
cg03449130	-0.00183632	0.00402614	0.649307
cg03449148	-0.00114865	0.0108839	0.916161
cg03449150	0.00761013	0.0097161	0.435331
cg03449175	-0.00325608	0.00410217	0.429222
cg03449197	0.00355239	0.00631997	0.575313
cg03449259	-0.00555519	0.0103155	0.591408
cg03449297	-0.00348651	0.00568752	0.541261
cg03449315	0.00316048	0.0045545	0.489337
cg03449379	0.00383534	0.00859171	0.656274
cg03449387	-0.00310381	0.00194467	0.113631
cg03449389	-0.00100299	0.00185776	0.59047
cg03449398	0.00582268	0.00726542	0.424787
cg03449406	-0.0022094	0.00278249	0.429055
cg03449427	0.0108511	0.0119744	0.367011
cg03449448	-0.000977056	0.0110737	0.929869
cg03449456	0.0191503	0.020547	0.35357
cg03449471	-0.00961004	0.0128197	0.455239
cg03449513	-0.00113537	0.00737288	0.877925
cg03449543	0.0126499	0.00994422	0.206292
cg03449621	-0.00227641	0.00694942	0.743923
cg03449631	-0.00216769	0.00257896	0.402616
cg03449660	-0.00338011	0.00711448	0.63575
cg03449722	-0.00577343	0.00854121	0.500633
cg03449857	0.00527356	0.0368593	0.886521
cg03449867	0.0536314	0.0616456	0.386386
cg03449912	-0.00264867	0.00455461	0.562187
cg03449922	-0.0126625	0.0116155	0.278271
cg03449946	0.0150951	0.0246646	0.541918
cg03449978	0.00747437	0.00737795	0.313472
cg03449996	0.00067157	0.00354969	0.850326
cg03450046	-0.0097234	0.00972534	0.31982
cg03450049	0.000928946	0.00145071	0.523416
cg03450096	-0.00289952	0.00485153	0.551424
cg03450102	-0.00332404	0.0142769	0.816372
cg03450104	0.01279	0.00636814	0.0472927
cg03450107	0.0116991	0.0193838	0.547508
cg03450124	-0.00625287	0.0185834	0.737217
cg03450180	-0.00254782	0.0127654	0.842208
cg03450222	0.00269362	0.00463701	0.562617
cg03450229	-0.000113728	0.00674655	0.986584
cg03450275	-0.00448228	0.00824533	0.587917
cg03450301	0.000213265	0.00616271	0.972463
cg03450336	-0.00807698	0.00706769	0.255849
cg03450370	-0.00176174	0.0018016	0.330496
cg03450393	-0.00600947	0.00682849	0.380938
cg03450446	0.00473015	0.00474724	0.321461
cg03450486	0.00358397	0.00401349	0.374011
cg03450487	-0.00494581	0.00490289	0.315527
cg03450491	-0.0155281	0.00726374	0.0349734
cg03450509	-0.000896442	0.00159972	0.576477
cg03450557	0.00523243	0.00590677	0.377831
cg03450593	0.0084275	0.0196415	0.668799
cg03450621	-0.001701	0.00219668	0.44055
cg03450635	0.00598045	0.0128997	0.643933
cg03450709	-0.00698663	0.00593881	0.242214
cg03450719	-0.00262976	0.00522652	0.61596
cg03450733	7.03786e-05	0.00876377	0.993609
cg03450734	0.0115417	0.0170668	0.500434
cg03450749	-0.00692984	0.0103021	0.502712
cg03450784	-0.0014109	0.00485966	0.772166
cg03450794	0.0129606	0.0144896	0.373214
cg03450829	-0.00444333	0.00991407	0.65499
cg03450842	0.0157663	0.010677	0.142908
cg03450844	-0.0167324	0.0209438	0.426232
cg03450899	-0.000311754	0.0142881	0.982636
cg03450928	0.00210103	0.0117622	0.858593
cg03450948	-0.00492713	0.0047433	0.301423
cg03450966	0.000659825	0.00376736	0.861322
cg03451020	0.00130337	0.00779335	0.867518
cg03451029	-0.00352556	0.00243514	0.150804
cg03451072	-0.0158094	0.00676801	0.0214926
cg03451108	0.000434827	0.00502602	0.93123
cg03451166	0.00801717	0.00906506	0.3786
cg03451178	-0.0106426	0.0083147	0.203517
cg03451204	0.0125399	0.0170013	0.462495
cg03451247	0.00486722	0.00451847	0.28399
cg03451296	-0.000736854	0.00343345	0.830508
cg03451395	0.0018906	0.00284111	0.507299
cg03451508	0.00445011	0.00516878	0.391321
cg03451557	0.0101882	0.00455531	0.0275361
cg03451574	0.000100713	0.00146873	0.945468
cg03451586	-0.0248926	0.021312	0.245579
cg03451595	-0.0212946	0.0213105	0.320085
cg03451600	-0.0045846	0.0107885	0.671783
cg03451670	-0.0319958	0.00910282	0.000662503
cg03451686	-0.00184416	0.00924291	0.84226
cg03451695	0.00888964	0.00914658	0.333441
cg03451731	-0.00813546	0.0116437	0.48636
cg03451743	0.00228759	0.0126606	0.85698
cg03451750	-0.00685572	0.00875743	0.435568
cg03451760	-0.000895617	0.00595824	0.880818
cg03451771	0.00610655	0.00929912	0.512895
cg03451779	0.00676845	0.00497133	0.176416
cg03451788	-0.00405328	0.0115318	0.725962
cg03451826	-0.0108832	0.00732106	0.140278
cg03451833	0.00263691	0.00599003	0.660731
cg03451855	0.000512371	0.0058265	0.930102
cg03451959	0.0104374	0.0079544	0.192473
cg03451968	-0.00453466	0.00689562	0.512297
cg03452047	-0.000853305	0.0019071	0.655528
cg03452080	-0.00331829	0.0111091	0.765788
cg03452105	0.0172706	0.0240949	0.475184
cg03452160	0.000760475	0.00872965	0.930755
cg03452168	0.00304225	0.00578888	0.600375
cg03452190	-0.000667692	0.00133071	0.616941
cg03452302	0.00422847	0.00842815	0.616976
cg03452365	-0.00424695	0.0145836	0.771491
cg03452367	0.00339497	0.00916205	0.711759
cg03452482	-0.0063793	0.00514798	0.218178
cg03452609	0.0027043	0.0055487	0.627059
cg03452623	0.00870247	0.0137501	0.528241
cg03452625	0.0173009	0.0235311	0.463915
cg03452630	-0.00581727	0.00616655	0.347771
cg03452690	-0.0162841	0.00790322	0.0419533
cg03452737	0.00228913	0.00766176	0.765733
cg03452742	-0.0045886	0.0086802	0.598235
cg03452759	-0.000185157	0.00435799	0.966195
cg03452768	-0.00661157	0.00808712	0.415561
cg03452895	-0.00412124	0.0128913	0.749868
cg03452993	-0.00170885	0.0184621	0.926438
cg03453035	0.00503462	0.00368227	0.174609
cg03453037	-0.0121503	0.00973908	0.215099
cg03453134	0.000610878	0.00642543	0.924448
cg03453179	0.00268175	0.00971979	0.783189
cg03453210	-0.000718362	0.00130697	0.583794
cg03453232	0.00200159	0.00622846	0.748606
cg03453248	-0.000445898	0.00347212	0.898073
cg03453250	-0.00278572	0.00381313	0.466755
cg03453277	-0.0017297	0.00889477	0.846208
cg03453279	-0.00766418	0.0151765	0.614667
cg03453333	0.00813562	0.0127736	0.52564
cg03453351	-0.0146812	0.0128455	0.255806
cg03453374	0.00799306	0.0154646	0.606393
cg03453388	0.0002222	0.00370658	0.952317
cg03453403	0.0122603	0.0203962	0.549129
cg03453406	0.00879186	0.00523193	0.0959962
cg03453431	0.00739215	0.0160793	0.646708
cg03453449	0.0111474	0.0104105	0.286847
cg03453469	-0.00803581	0.0075272	0.288285
cg03453497	0.00235295	0.00173451	0.177979
cg03453513	-0.0139367	0.0176658	0.432033
cg03453549	-0.00758274	0.00399886	0.0608167
cg03453568	-0.000775337	0.0016296	0.635267
cg03453572	0.00360387	0.00526423	0.495182
cg03453574	0.000573912	0.00424342	0.892688
cg03453585	-0.0106585	0.00621899	0.0896529
cg03453612	-0.00214645	0.00180336	0.236767
cg03453618	-0.0123881	0.0144736	0.394092
cg03453703	-0.00952159	0.00907783	0.29676
cg03453744	0.0121002	0.0222342	0.587504
cg03453764	-0.00318363	0.00267391	0.236619
cg03453781	0.0128099	0.0163855	0.436188
cg03453870	0.00140175	0.0103113	0.89214
cg03453880	0.000309457	0.00348289	0.929378
cg03453890	0.00286524	0.0086493	0.741135
cg03453910	0.00016802	0.00550535	0.975714
cg03453916	0.00100791	0.00990563	0.919158
cg03453917	0.00149512	0.00261537	0.56883
cg03453957	0.00243842	0.00579988	0.675076
cg03453999	-0.00468342	0.00405937	0.251361
cg03454017	0.0164323	0.0124084	0.188427
cg03454021	-0.00274809	0.00993962	0.782751
cg03454027	-0.00647471	0.00652256	0.323269
cg03454028	-0.00017931	0.00187315	0.92393
cg03454037	0.00892467	0.00575046	0.123823
cg03454041	0.0214009	0.0122706	0.0842192
cg03454094	0.00179531	0.00319768	0.575753
cg03454162	0.00448195	0.00786465	0.570034
cg03454225	-0.000250667	0.0205021	0.990269
cg03454235	-0.00818598	0.0074479	0.274364
cg03454250	0.0106224	0.0105142	0.314795
cg03454260	-0.00399141	0.00851282	0.640183
cg03454312	-0.00411691	0.0116683	0.724959
cg03454353	-0.0136451	0.0153535	0.376283
cg03454357	-0.00189992	0.0012441	0.129882
cg03454364	-0.00411662	0.00750105	0.584362
cg03454375	0.00131923	0.00155774	0.39908
cg03454397	-0.000690091	0.00149711	0.645836
cg03454425	-0.00731548	0.0131985	0.580636
cg03454456	0.00695908	0.00468678	0.140734
cg03454478	-0.00122228	0.00286501	0.670572
cg03454480	-0.0174135	0.0153422	0.259087
cg03454541	0.00556234	0.0160083	0.728971
cg03454559	-0.000206939	0.00760735	0.978352
cg03454585	-0.0106749	0.0122293	0.384811
cg03454639	-0.00644928	0.0101827	0.527948
cg03454669	0.000335348	0.00254402	0.895393
cg03454705	-0.00278496	0.00290353	0.33979
cg03454708	0.00107093	0.00368716	0.772076
cg03454775	-0.0234035	0.0141714	0.101782
cg03454836	0.00972403	0.0175935	0.581699
cg03454860	0.00434761	0.00623482	0.487226
cg03454863	-0.00652726	0.00438918	0.140128
cg03454876	0.00466149	0.00915778	0.611859
cg03454920	-0.0217819	0.0132061	0.102207
cg03454927	-0.00506224	0.00397862	0.206196
cg03454936	0.000242946	0.00185768	0.896213
cg03455024	-0.0106228	0.0151657	0.485274
cg03455107	0.0144389	0.0168643	0.393946
cg03455137	-0.00202175	0.00557959	0.717857
cg03455146	0.00336236	0.00462029	0.468474
cg03455181	0.0151936	0.0222314	0.495915
cg03455225	-0.0182392	0.046374	0.69493
cg03455250	0.0299866	0.012556	0.018807
cg03455276	0.00046708	0.00611825	0.9393
cg03455284	0.0189145	0.0110497	0.0900393
cg03455316	-0.0260028	0.0248876	0.298631
cg03455390	0.00515885	0.0123833	0.677865
cg03455418	0.00121713	0.0109661	0.911846
cg03455424	-0.0306682	0.0117124	0.0102066
cg03455458	-0.000640502	0.00204403	0.754665
cg03455534	-0.0187872	0.0172952	0.279974
cg03455637	-0.00229634	0.00694883	0.741741
cg03455641	-0.00193348	0.00361331	0.593769
cg03455644	0.00323128	0.00593573	0.587393
cg03455713	0.00567713	0.00806003	0.482848
cg03455716	0.01717	0.0213978	0.424213
cg03455736	-0.00351438	0.00483085	0.468627
cg03455738	0.000468176	0.00355883	0.895602
cg03455746	0.00476986	0.010865	0.661599
cg03455747	0.00511429	0.00755877	0.50022
cg03455762	-0.00622076	0.0156947	0.692683
cg03455765	0.0168126	0.0116649	0.152625
cg03455798	-0.00705932	0.00336578	0.0384816
cg03455828	0.0110064	0.00895446	0.221898
cg03455845	0.00144108	0.0062202	0.817262
cg03455874	-0.0012269	0.00173456	0.481009
cg03455912	0.0104352	0.00804252	0.197443
cg03455964	-0.00274181	0.0056944	0.631219
cg03455986	-0.00361255	0.00510084	0.480452
cg03456133	-0.000374053	0.0174163	0.982908
cg03456193	-0.00155583	0.00544033	0.775484
cg03456194	-0.00167745	0.013591	0.90202
cg03456220	-0.00531037	0.0053513	0.323421
cg03456315	0.0203215	0.015333	0.188079
cg03456326	-0.00795925	0.00373546	0.0355639
cg03456338	-0.0240981	0.0201126	0.233687
cg03456393	-0.00687797	0.0111595	0.539077
cg03456468	0.0114388	0.00678102	0.0947432
cg03456512	-0.00117526	0.00156161	0.45346
cg03456560	-0.0104704	0.00999458	0.297343
cg03456651	0.0103303	0.0160974	0.522512
cg03456755	-0.00213501	0.00414245	0.607413
cg03456771	-0.00691333	0.0139493	0.62126
cg03456797	-0.00297427	0.0104393	0.776302
cg03456799	-0.0259924	0.0229886	0.260901
cg03456821	0.000799231	0.00245376	0.745319
cg03456872	-0.00125068	0.00134211	0.353646
cg03456938	-0.0040648	0.00697855	0.561561
cg03456963	0.00223972	0.00606927	0.712888
cg03456968	-0.000839359	0.00239177	0.726374
cg03456971	-0.00154451	0.00129761	0.236757
cg03456993	0.00703712	0.00470707	0.138061
cg03457010	-0.00879938	0.00639024	0.171586
cg03457027	0.000484513	0.00952944	0.959551
cg03457062	0.00885851	0.00838334	0.293204
cg03457078	0.00286482	0.00422222	0.499014
cg03457142	-0.00107593	0.0136147	0.937169
cg03457195	-0.0043347	0.0174309	0.804119
cg03457197	-0.00479902	0.00412542	0.247484
cg03457229	0.00510789	0.00348095	0.14541
cg03457281	0.0987246	0.0323285	0.00289586
cg03457302	0.00695162	0.00566061	0.222303
cg03457338	-0.00303632	0.00885861	0.732503
cg03457344	0.000536064	0.00714958	0.940382
cg03457345	0.00461698	0.00842207	0.584776
cg03457357	-0.000332834	0.00558262	0.952577
cg03457400	-0.00144961	0.00605566	0.8113
cg03457415	0.0123499	0.0195813	0.529676
cg03457445	-0.00197463	0.00779702	0.800592
cg03457472	0.000234469	0.0123204	0.984854
cg03457485	-0.00161166	0.00782375	0.837213
cg03457512	0.00475001	0.00488605	0.333318
cg03457587	0.00131279	0.0019876	0.510458
cg03457632	-0.00581454	0.00636219	0.362956
cg03457651	0.000708061	0.00448917	0.87499
cg03457673	0.00624329	0.0072947	0.394117
cg03457729	-0.0161634	0.0221426	0.467114
cg03457776	-0.0178646	0.0166335	0.2854
cg03457781	-0.00713966	0.0124429	0.567396
cg03457784	-0.00328014	0.00601829	0.586947
cg03457801	0.0100716	0.0110738	0.365275
cg03457893	0.00331084	0.0070064	0.637568
cg03457944	8.70332e-06	0.00209475	0.996693
cg03457984	0.0109754	0.0178534	0.540115
cg03458012	-0.00043374	0.00720046	0.952087
cg03458048	0.00313496	0.0104129	0.763989
cg03458096	0.00417667	0.0119877	0.728262
cg03458099	0.0173108	0.0133	0.196055
cg03458107	0.000385653	0.00511271	0.940023
cg03458162	0.00166331	0.00494362	0.737232
cg03458170	-0.00118411	0.00924286	0.898319
cg03458172	-0.00447232	0.00494598	0.368044
cg03458229	0.0110737	0.00732029	0.1335
cg03458265	-0.010781	0.0155581	0.489949
cg03458316	0.000845996	0.00479016	0.860171
cg03458344	-0.0170771	0.0142018	0.232027
cg03458455	-0.00467738	0.00927136	0.615021
cg03458463	0.0229709	0.0275852	0.406983
cg03458541	0.0178695	0.0136319	0.19291
cg03458545	-0.00360316	0.00494973	0.468344
cg03458590	-0.00110934	0.00883255	0.900303
cg03458633	-0.00794879	0.00724304	0.275086
cg03458682	-0.0011547	0.00418482	0.783174
cg03458695	-0.0247842	0.0166677	0.140173
cg03458763	-0.00105497	0.00774985	0.891994
cg03458836	0.00513721	0.00787239	0.515537
cg03458839	0.00290663	0.00715144	0.685288
cg03458957	-0.00287446	0.00522083	0.583153
cg03459008	-0.000503074	0.00253259	0.842948
cg03459073	0.00450196	0.00581447	0.440599
cg03459115	-0.00816194	0.0098473	0.409163
cg03459121	-0.00100011	0.0131439	0.9395
cg03459185	0.00980807	0.00509339	0.0569888
cg03459202	0.0236913	0.0184834	0.202891
cg03459312	0.00627769	0.00515798	0.226437
cg03459327	-0.0328947	0.0172516	0.0594224
cg03459342	0.00264579	0.00738492	0.720897
cg03459415	-0.00276166	0.0135377	0.83877
cg03459488	0.0165279	0.0141208	0.244595
cg03459510	0.00334494	0.00918906	0.716617
cg03459531	-0.0099982	0.0140493	0.478338
cg03459543	0.000576614	0.00180114	0.749532
cg03459567	-0.00406193	0.00257478	0.11782
cg03459571	-0.00693306	0.00547699	0.208507
cg03459617	-0.00552316	0.00541598	0.310289
cg03459646	0.00093715	0.00194649	0.631243
cg03459656	-0.0183426	0.018593	0.326253
cg03459668	-0.0126055	0.00907869	0.168079
cg03459683	0.0067007	0.0071339	0.349852
cg03459756	0.0117886	0.0158808	0.459635
cg03459776	-0.0109612	0.0103776	0.293404
cg03459784	-0.0114056	0.0124135	0.360408
cg03459791	0.000755702	0.002354	0.748858
cg03459809	0.0158927	0.0188348	0.400797
cg03459811	0.00371271	0.00712465	0.603443
cg03459839	0.0125681	0.0082675	0.131621
cg03459860	0.0430958	0.0271959	0.116205
cg03459928	-0.00396376	0.00947771	0.676683
cg03459952	0.000459041	0.00176244	0.795047
cg03459953	-0.000276524	0.00172286	0.872808
cg03459955	0.00257333	0.00539769	0.634582
cg03459985	0.0252006	0.0234826	0.285782
cg03460001	0.00200823	0.0114723	0.861395
cg03460012	-0.00355334	0.00568129	0.533103
cg03460027	0.00279438	0.00569747	0.624883
cg03460032	0.00186591	0.00586042	0.750851
cg03460098	0.0136554	0.0225717	0.546563
cg03460109	0.000146564	0.00818648	0.985752
cg03460121	0.00202546	0.00944617	0.830655
cg03460132	-0.0277239	0.0120326	0.0232882
cg03460137	0.00183637	0.00378955	0.629028
cg03460163	-0.00353956	0.00435744	0.418548
cg03460172	-0.00708747	0.00307568	0.0232705
cg03460239	0.000595494	0.00453096	0.895701
cg03460240	0.00756433	0.0111797	0.500214
cg03460245	0.00194108	0.00448122	0.665833
cg03460307	0.00821034	0.00394063	0.039755
cg03460315	-0.00188721	0.00520204	0.717533
cg03460350	0.0124831	0.0268742	0.643297
cg03460355	-0.00218016	0.00464661	0.639953
cg03460459	0.00419044	0.00370388	0.260608
cg03460527	-0.00618347	0.00437268	0.160434
cg03460546	-0.00265054	0.00437548	0.54604
cg03460558	-0.00353468	0.00448517	0.432513
cg03460603	-0.0051235	0.00498947	0.306962
cg03460622	0.00303536	0.00378009	0.423888
cg03460623	-0.0133762	0.0166498	0.423659
cg03460678	-0.0267441	0.0214302	0.214958
cg03460682	-0.000396298	0.00310819	0.8988
cg03460721	-0.0109547	0.00951192	0.252197
cg03460736	-0.000614602	0.00431089	0.886917
cg03460745	0.00743884	0.00581871	0.204056
cg03460756	0.0247128	0.0145352	0.0922014
cg03460777	0.00308693	0.00980188	0.753469
cg03460788	-0.0173608	0.0141608	0.223087
cg03460814	0.0130371	0.0200479	0.516993
cg03460833	-0.00194572	0.011508	0.866079
cg03460984	0.0146628	0.0143168	0.308226
cg03460997	-0.0019929	0.00784197	0.799914
cg03461013	-0.00673482	0.0128912	0.602522
cg03461100	-0.00431043	0.0053647	0.423603
cg03461107	-0.00209492	0.00655108	0.7498
cg03461110	-0.00806857	0.00735409	0.275209
cg03461120	-0.00523141	0.00987561	0.597473
cg03461216	0.0378758	0.0246324	0.127294
cg03461236	-0.000871602	0.00381735	0.819859
cg03461243	-0.00722256	0.00875382	0.411293
cg03461287	0.00373633	0.00724324	0.607107
cg03461296	0.00282085	0.00494565	0.569706
cg03461298	-0.000335035	0.00153108	0.827234
cg03461347	0.00242566	0.0030452	0.427599
cg03461361	-0.00190448	0.0049787	0.702883
cg03461391	0.0118801	0.00930753	0.204772
cg03461399	0.00848289	0.00751302	0.26156
cg03461430	0.00632076	0.010273	0.539767
cg03461431	0.0255513	0.0155147	0.102716
cg03461457	0.0219197	0.0158308	0.169249
cg03461472	-5.04921e-06	0.0030104	0.998665
cg03461495	-0.00129937	0.00161321	0.422466
cg03461499	-0.00882425	0.0103739	0.397011
cg03461548	0.0025311	0.00997097	0.800135
cg03461559	-0.0044712	0.00469118	0.342833
cg03461577	0.00139693	0.00647881	0.829726
cg03461641	-0.00850576	0.0195376	0.664244
cg03461647	-0.0056243	0.00490033	0.253816
cg03461678	0.00380702	0.00725251	0.600798
cg03461725	0.000874787	0.00137456	0.525961
cg03461757	-0.0036215	0.0132472	0.785126
cg03461761	0.00483559	0.00460071	0.295768
cg03461777	-0.00552076	0.0112124	0.623529
cg03461781	0.0108853	0.0209359	0.604258
cg03461784	-0.00639249	0.0124245	0.608034
cg03461828	0.00591803	0.00502483	0.241689
cg03461851	-0.00384765	0.0157974	0.808069
cg03461885	-0.00209338	0.00388435	0.591135
cg03461967	-0.00326852	0.00517068	0.528748
cg03461968	0.000750592	0.0154695	0.961398
cg03462026	-0.000709083	0.00608357	0.907445
cg03462051	-0.00136467	0.00215138	0.527318
cg03462053	0.000697338	0.00717012	0.922718
cg03462055	0.00283049	0.00362426	0.436656
cg03462096	0.00498927	0.00933818	0.594329
cg03462115	0.00378033	0.00275338	0.172829
cg03462130	-0.0154337	0.0148894	0.302442
cg03462158	-0.0125235	0.0131364	0.342713
cg03462171	-0.00388031	0.0111309	0.728116
cg03462252	-0.0298354	0.0150701	0.0504774
cg03462322	-0.0244371	0.0203471	0.232584
cg03462324	0.0179199	0.0176658	0.312847
cg03462329	0.00280087	0.00332734	0.401923
cg03462348	0.0159256	0.00849515	0.0637564
cg03462376	0.00388108	0.00473375	0.414238
cg03462380	0.000135235	0.00554945	0.980607
cg03462448	-0.00416034	0.00339301	0.223021
cg03462510	0.00259155	0.00400341	0.518899
cg03462525	-0.000512309	0.00869825	0.953151
cg03462554	-0.0138246	0.00993174	0.167022
cg03462556	-0.0158645	0.00807539	0.0522424
cg03462581	-0.00039002	0.00495953	0.937476
cg03462622	-0.00268882	0.00470187	0.568699
cg03462634	0.0118516	0.014184	0.405392
cg03462699	0.00040069	0.00446139	0.928616
cg03462706	-0.00332091	0.0069079	0.631751
cg03462713	0.00503989	0.00345315	0.147561
cg03462714	0.0409334	0.0250103	0.104845
cg03462733	-0.00244285	0.00260703	0.351004
cg03462771	0.00417233	0.00631375	0.51024
cg03462828	-0.00237304	0.00391592	0.545889
cg03462868	-0.024072	0.0162939	0.142721
cg03462877	0.00226538	0.00130629	0.085963
cg03462901	0.0182105	0.0219828	0.409419
cg03462926	-0.0104163	0.012042	0.38911
cg03462940	-0.00258338	0.00474555	0.587391
cg03462943	-0.0077547	0.00960094	0.421179
cg03462975	-0.00481155	0.00488968	0.32748
cg03463032	-0.00305834	0.00838563	0.716097
cg03463073	0.00536429	0.00421363	0.205941
cg03463076	-0.0007582	0.00596966	0.899188
cg03463153	0.00403872	0.00564267	0.475816
cg03463174	-0.0254898	0.0130385	0.0533797
cg03463208	0.00336536	0.00429379	0.435025
cg03463232	0.00871966	0.00643005	0.178128
cg03463279	-0.00279919	0.00278813	0.317816
cg03463287	0.00563913	0.0073402	0.444147
cg03463293	0.00261115	0.00870016	0.764703
cg03463303	-0.0027649	0.00606675	0.649561
cg03463411	0.0326767	0.0109187	0.00348318
cg03463446	-0.00257619	0.00807515	0.750371
cg03463453	0.00658724	0.0063318	0.30069
cg03463462	0.0134132	0.0109026	0.221483
cg03463465	-0.00279858	0.00370173	0.451416
cg03463523	0.00369554	0.00671142	0.583112
cg03463612	0.00622615	0.0101391	0.540562
cg03463641	-0.00139764	0.00339292	0.681273
cg03463735	-0.00663716	0.00741515	0.372893
cg03463799	-0.00229601	0.0152341	0.880504
cg03463818	-0.000460031	0.0206783	0.982295
cg03463948	-0.02428	0.0210847	0.252253
cg03463975	0.00843191	0.00383849	0.0303536
cg03463990	0.0115977	0.0157614	0.463556
cg03463994	-0.057773	0.0217573	0.00922088
cg03464017	-0.0172067	0.0203955	0.400879
cg03464136	-0.00146539	0.0109933	0.894226
cg03464143	0.00378601	0.00735557	0.607889
cg03464176	0.000837064	0.00416185	0.841007
cg03464200	0.00163296	0.0048117	0.73504
cg03464224	0.0018467	0.00743676	0.804396
cg03464229	-0.00400661	0.0187297	0.831047
cg03464232	0.000178451	0.00269895	0.947415
cg03464249	-0.00490242	0.0107803	0.65027
cg03464366	0.00319252	0.0102459	0.756
cg03464371	-0.0295249	0.0158129	0.0648112
cg03464378	-0.00102493	0.00142597	0.473966
cg03464392	0.00112905	0.00609549	0.853426
cg03464406	0.00274149	0.00592669	0.64468
cg03464429	-0.000394197	0.00501117	0.937457
cg03464464	0.0028678	0.00424065	0.500434
cg03464473	0.00304225	0.00923541	0.742534
cg03464475	-0.0307678	0.0198689	0.124651
cg03464502	0.000925948	0.0015978	0.563545
cg03464514	-0.000799334	0.00416535	0.848209
cg03464560	0.00102627	0.00670322	0.878627
cg03464573	-0.00231848	0.00419558	0.58177
cg03464655	0.000180944	0.00804504	0.982101
cg03464685	0.00702293	0.00280218	0.0138151
cg03464689	0.00103309	0.00250084	0.680418
cg03464692	-0.00922548	0.00757112	0.225898
cg03464765	0.000179515	0.00713523	0.979978
cg03464804	0.00313803	0.0148103	0.832631
cg03464847	-0.00076215	0.00718998	0.915793
cg03464883	0.00482329	0.0104325	0.644846
cg03464896	0.00085637	0.00411061	0.835394
cg03464923	-0.0072812	0.00841663	0.389056
cg03464989	0.0134574	0.0122972	0.276434
cg03465026	-0.000176369	0.00142329	0.901631
cg03465028	0.00192498	0.00949335	0.839725
cg03465048	-0.0153613	0.00769506	0.0486255
cg03465049	0.000425404	0.0126136	0.973163
cg03465083	0.00896953	0.0157176	0.569504
cg03465157	-0.00294098	0.00494332	0.553227
cg03465179	-0.000960841	0.00618429	0.876844
cg03465188	0.00302882	0.00684972	0.659312
cg03465206	-0.000205297	0.00192408	0.915242
cg03465251	0.019985	0.0156637	0.204952
cg03465280	-0.000123014	0.00468496	0.979104
cg03465285	0.000162194	0.00187599	0.931275
cg03465320	-0.00920588	0.01454	0.528086
cg03465352	-0.00154778	0.00300279	0.607379
cg03465399	-0.0222339	0.014562	0.129957
cg03465464	-0.0033199	0.00810801	0.683079
cg03465484	0.0010456	0.00455719	0.818995
cg03465499	0.00211542	0.00991286	0.831448
cg03465506	0.00519989	0.00933258	0.578652
cg03465511	-0.00462555	0.0101862	0.650742
cg03465513	-0.0029602	0.00418186	0.480674
cg03465562	0.000898271	0.00482641	0.852731
cg03465600	-0.0213665	0.0153804	0.167857
cg03465652	-0.00665239	0.00948696	0.484798
cg03465682	0.000345969	0.00826697	0.966702
cg03465714	0.00196687	0.0080767	0.808098
cg03465718	-0.00515331	0.00397738	0.198077
cg03465740	0.00524709	0.0124497	0.674322
cg03465756	0.00301316	0.00674942	0.65625
cg03465847	0.000111704	0.00521245	0.982945
cg03465861	-0.00853462	0.00452085	0.0619473
cg03465880	0.00144222	0.00103343	0.165938
cg03465891	0.000777655	0.00152181	0.610473
cg03465894	-0.01669	0.0158622	0.29525
cg03465947	0.0012	0.00167784	0.476147
cg03465955	-0.0111703	0.00962172	0.248427
cg03465960	0.00559999	0.00392467	0.156732
cg03466007	0.00122041	0.00494215	0.805461
cg03466029	-0.00406729	0.00525315	0.440606
cg03466031	0.00799381	0.0137435	0.562117
cg03466032	-0.00333146	0.00225807	0.143258
cg03466066	5.7399e-05	0.00194467	0.976512
cg03466073	-0.00517467	0.00367543	0.162259
cg03466083	-0.00883124	0.0229592	0.701314
cg03466103	-0.00487574	0.0104271	0.641086
cg03466123	0.00555454	0.00630472	0.380423
cg03466124	0.00496692	0.00585847	0.398564
cg03466198	-0.0135312	0.0164436	0.412531
cg03466237	-0.00035682	0.00380128	0.925401
cg03466238	-0.00887715	0.00762324	0.246998
cg03466265	-0.00869499	0.00759548	0.255042
cg03466326	0.0208584	0.0173738	0.232755
cg03466331	-9.99207e-05	0.00193527	0.958925
cg03466339	0.0021477	0.00426953	0.616049
cg03466342	-0.00951836	0.00896546	0.290943
cg03466367	0.00655915	0.00683528	0.33957
cg03466385	0.000819377	0.00706242	0.90787
cg03466406	-0.00233904	0.0112541	0.835778
cg03466415	-0.00690795	0.00590619	0.244937
cg03466432	0.000900932	0.00151989	0.554679
cg03466434	-0.00254431	0.00482483	0.599128
cg03466485	-0.000205839	0.00229599	0.928743
cg03466522	0.00857435	0.00965071	0.376421
cg03466562	-0.00275008	0.00443496	0.536608
cg03466598	-0.00204822	0.00582902	0.72604
cg03466615	-0.00473715	0.0205287	0.817974
cg03466644	0.000716769	0.00161937	0.658996
cg03466670	0.0185581	0.00912466	0.0446163
cg03466717	-0.030267	0.0190924	0.116058
cg03466765	0.000197769	0.00542048	0.970968
cg03466780	-0.053545	0.0560933	0.342097
cg03466841	0.00426568	0.00558343	0.446673
cg03466858	-0.0281099	0.0214182	0.192379
cg03466884	0.00244063	0.00393321	0.536328
cg03466886	0.00365006	0.0105275	0.729534
cg03466930	-0.0154635	0.0124902	0.218596
cg03466932	8.48082e-05	0.00186711	0.963861
cg03466939	-0.0076965	0.00808798	0.343596
cg03466946	-0.00251752	0.00402396	0.53298
cg03466977	0.0226655	0.0169445	0.184052
cg03466986	-0.0135197	0.00918133	0.14402
cg03466998	-0.0366507	0.0226247	0.108394
cg03467011	0.0034952	0.00384503	0.365527
cg03467014	-0.00828119	0.00802588	0.304649
cg03467027	0.000923613	0.00522018	0.85992
cg03467047	-0.00221612	0.00420559	0.599398
cg03467065	0.0100256	0.00577378	0.0855718
cg03467079	-0.0187146	0.0099962	0.0641042
cg03467087	-0.0240759	0.016823	0.155511
cg03467088	0.00469002	0.00795537	0.556828
cg03467116	0.00179661	0.00338606	0.59688
cg03467138	-0.00527921	0.00995222	0.596972
cg03467180	0.0136952	0.0212802	0.521331
cg03467189	-0.00886012	0.00935602	0.345923
cg03467235	0.00235236	0.0351531	0.946781
cg03467256	-0.00290561	0.00336584	0.390057
cg03467405	-0.0125091	0.0147319	0.397845
cg03467424	-2.4961e-05	0.00098376	0.979808
cg03467467	0.00270073	0.00673726	0.689375
cg03467501	0.00508172	0.00489739	0.301941
cg03467548	0.00644	0.0050206	0.202556
cg03467555	-0.00274374	0.0107796	0.799608
cg03467567	-0.00161693	0.00971215	0.868111
cg03467625	-0.000892977	0.00429501	0.835722
cg03467706	0.00433212	0.00674796	0.522348
cg03467725	-0.00446501	0.0044741	0.320704
cg03467726	0.00254987	0.00494779	0.607443
cg03467728	-0.00122623	0.00378778	0.746815
cg03467737	-0.00397291	0.00465869	0.395811
cg03467763	0.000720902	0.00396064	0.855938
cg03467809	0.0011861	0.00630313	0.85112
cg03467813	-0.0134185	0.0142025	0.347039
cg03467825	0.0213757	0.0138412	0.125663
cg03467897	0.0158181	0.00713692	0.0289317
cg03468041	-0.0204898	0.0187617	0.277411
cg03468072	0.000961717	0.00857851	0.910963
cg03468115	0.004532	0.00406638	0.267735
cg03468132	-0.00208203	0.0132002	0.87499
cg03468249	0.000151741	0.00241726	0.950072
cg03468290	0.00489544	0.00547393	0.373298
cg03468353	-0.00253313	0.00758016	0.738944
cg03468382	-0.0150241	0.0173872	0.389605
cg03468397	0.000608315	0.00502554	0.903898
cg03468463	0.00774862	0.00640162	0.228973
cg03468466	-0.00508463	0.00211145	0.017867
cg03468468	0.00863921	0.00667637	0.198647
cg03468480	0.00545783	0.00728692	0.455622
cg03468524	-0.00337051	0.00540136	0.534041
cg03468541	0.00315111	0.00378446	0.407029
cg03468568	0.00372627	0.00360421	0.303693
cg03468597	0.0173997	0.0146126	0.236577
cg03468671	-0.00653052	0.00401099	0.106638
cg03468739	0.000116404	0.00110102	0.916013
cg03468793	-0.00574354	0.0136821	0.675542
cg03468827	0.0019213	0.00485683	0.693252
cg03468882	-0.0133094	0.0161637	0.412232
cg03468967	0.0216499	0.0087962	0.0155565
cg03468973	-0.00299953	0.00671444	0.656038
cg03469054	0.000216606	0.00478115	0.963955
cg03469077	0.0165765	0.0133621	0.217672
cg03469086	-0.000730617	0.00174919	0.67707
cg03469093	-0.00166636	0.00573887	0.772139
cg03469122	0.00889263	0.0109009	0.41657
cg03469221	-0.0263549	0.0146982	0.0759849
cg03469233	0.00659077	0.0171078	0.70087
cg03469437	-0.0138317	0.00832057	0.0995741
cg03469456	0.00479473	0.00837112	0.568086
cg03469461	-0.026832	0.0248524	0.282894
cg03469471	0.000422786	0.0081943	0.958954
cg03469472	-0.00220661	0.0027917	0.431154
cg03469476	0.00174454	0.00793561	0.826446
cg03469482	-0.000211942	0.00103707	0.838482
cg03469484	0.00311409	0.00744402	0.6766
cg03469521	-0.000309152	0.0012948	0.811777
cg03469607	0.0156156	0.0114895	0.177166
cg03469608	-0.00106328	0.00125196	0.397746
cg03469617	0.000370097	0.00201472	0.854624
cg03469618	-0.00108778	0.00299032	0.716801
cg03469633	-0.00209622	0.00361252	0.563041
cg03469660	0.000601486	0.0138273	0.96539
cg03469682	0.00835865	0.0220591	0.70555
cg03469683	7.38159e-05	0.00555017	0.989415
cg03469729	-0.000593005	0.00551524	0.914591
cg03469766	-0.00100034	0.00681627	0.883619
cg03469773	-0.0283267	0.0154101	0.0690021
cg03469790	0.00365837	0.00864288	0.672999
cg03469793	-0.00476666	0.00992838	0.632202
cg03469804	-0.0289114	0.0111111	0.0106748
cg03469805	0.00348329	0.00750155	0.643411
cg03469862	0.0320196	0.0166081	0.0566983
cg03469869	0.00905926	0.0105706	0.393479
cg03469910	0.00156146	0.00218673	0.476852
cg03470025	-0.00244339	0.00406654	0.549297
cg03470073	-0.0172308	0.0144294	0.235247
cg03470094	-0.00192572	0.00316222	0.543921
cg03470111	0.0142161	0.0067894	0.0388008
cg03470149	-0.00231952	0.00372406	0.534803
cg03470159	-0.00305564	0.00603075	0.613497
cg03470180	0.000718768	0.00775702	0.926359
cg03470187	-0.00325498	0.00671206	0.628776
cg03470190	0.00242109	0.00973754	0.804154
cg03470207	0.00505132	0.00238409	0.0365883
cg03470220	-0.0197075	0.0127361	0.124931
cg03470307	-0.00860211	0.0116749	0.462968
cg03470312	0.00369647	0.0103363	0.721382
cg03470331	0.0193362	0.0221831	0.38548
cg03470396	-3.21308e-05	0.0013726	0.981371
cg03470419	-0.0142982	0.00781577	0.0703192
cg03470433	-0.00612217	0.0127974	0.633416
cg03470439	0.00933259	0.00950184	0.328378
cg03470514	-0.00203863	0.0103788	0.844679
cg03470597	-0.00151146	0.00762794	0.843331
cg03470623	0.00417748	0.0137623	0.762106
cg03470646	0.0292349	0.0158765	0.0685284
cg03470671	0.000956421	0.0158188	0.951909
cg03470684	0.00135676	0.00933084	0.884683
cg03470704	-0.00807728	0.0107931	0.455992
cg03470745	-0.00367611	0.0115014	0.749922
cg03470754	-0.00559013	0.00741183	0.452491
cg03470772	-0.000137596	0.0132726	0.991749
cg03470780	0.0237959	0.0209532	0.25881
cg03470837	-0.00390009	0.00862614	0.652158
cg03470841	0.00117168	0.00216899	0.590262
cg03470933	0.0159	0.0161496	0.327222
cg03470939	-0.00575995	0.00850798	0.499965
cg03471009	-0.013753	0.00935597	0.14471
cg03471047	-0.00356777	0.0077173	0.644865
cg03471106	0.00761563	0.00802562	0.344951
cg03471122	0.00756066	0.00658262	0.253469
cg03471150	-0.00850287	0.00845109	0.316783
cg03471195	0.0056998	0.0116276	0.625068
cg03471314	0.00469652	0.0142488	0.742385
cg03471318	0.00293006	0.00284156	0.30496
cg03471373	-0.00483697	0.0127973	0.706255
cg03471436	-0.006587	0.0057425	0.254093
cg03471455	0.00242149	0.00518582	0.641556
cg03471525	0.00659948	0.00886499	0.458355
cg03471559	0.00656579	0.0101481	0.519117
cg03471571	-0.00274742	0.00374258	0.464606
cg03471573	0.0126687	0.0109477	0.249945
cg03471593	0.00728091	0.0145923	0.618906
cg03471595	-0.00263692	0.00601709	0.662158
cg03471611	0.000749468	0.00122003	0.540409
cg03471625	-0.00151908	0.00417544	0.716765
cg03471658	0.0059846	0.0164709	0.717115
cg03471711	0.016578	0.00707482	0.0210966
cg03471777	0.000588879	0.00365678	0.872389
cg03471793	0.0151433	0.0127367	0.237274
cg03471873	-0.00175954	0.00573456	0.759609
cg03471893	0.00140294	0.00286132	0.624987
cg03471894	0.0112768	0.00965558	0.245623
cg03471929	-0.00606856	0.0082124	0.461668
cg03471940	0.00996605	0.0128337	0.439255
cg03471977	0.000782265	0.00368505	0.83232
cg03472000	0.00576456	0.0102602	0.575486
cg03472039	0.00541939	0.0069618	0.438144
cg03472063	0.00184165	0.0047362	0.698217
cg03472084	-0.0124175	0.00802387	0.124884
cg03472130	-0.00478918	0.0142542	0.737587
cg03472212	0.00046252	0.00284398	0.871137
cg03472313	-0.00079536	0.00576156	0.890482
cg03472343	-0.00351835	0.00796012	0.659446
cg03472349	0.0105556	0.00824081	0.203195
cg03472357	0.00134792	0.00911488	0.882734
cg03472399	-0.00329135	0.00787228	0.676775
cg03472453	0.00739486	0.00486229	0.131451
cg03472457	-0.013819	0.0175504	0.432915
cg03472485	-0.00104489	0.00198004	0.59887
cg03472497	0.00472324	0.00428625	0.273128
cg03472514	0.00198735	0.00645344	0.758759
cg03472539	0.00738494	0.0128736	0.567491
cg03472600	-0.00472291	0.00742957	0.52643
cg03472610	0.0111823	0.00860933	0.196979
cg03472655	-0.00176919	0.00169622	0.299454
cg03472672	-0.00720583	0.00242038	0.00364971
cg03472695	-0.0148139	0.00881841	0.0961021
cg03472719	-0.00644488	0.00515787	0.21439
cg03472755	-0.0037419	0.0131102	0.775914
cg03472772	-0.00271079	0.00785834	0.730851
cg03472798	0.000744971	0.00319068	0.815863
cg03472851	0.0181688	0.0124292	0.146935
cg03472870	-0.0165045	0.00751121	0.0303058
cg03472880	0.00189191	0.0161766	0.907131
cg03472888	-0.00170862	0.0145012	0.906442
cg03472898	0.00481595	0.011775	0.683416
cg03472949	-0.00241594	0.00253991	0.3438
cg03472954	-0.00146004	0.00583267	0.802853
cg03472961	-0.00783831	0.0141777	0.581592
cg03472973	0.000325433	0.00446608	0.942057
cg03473016	0.00645081	0.00481181	0.183081
cg03473042	0.0102913	0.0070766	0.149002
cg03473046	-0.000156395	0.00271693	0.954211
cg03473087	-0.00480565	0.0111779	0.668176
cg03473096	0.0174314	0.0208995	0.406237
cg03473125	0.00437793	0.00628844	0.487926
cg03473127	-0.00370259	0.0105074	0.725296
cg03473171	0.00468211	0.00352367	0.186951
cg03473209	0.00573266	0.0109224	0.600846
cg03473243	0.00643627	0.00699327	0.359604
cg03473270	-0.0013556	0.0125963	0.914514
cg03473290	-0.00134539	0.00751213	0.858225
cg03473294	0.000144175	0.0014685	0.921987
cg03473317	0.00547192	0.00482932	0.259897
cg03473348	-0.00115172	0.00183882	0.532522
cg03473377	-0.000721702	0.0058484	0.902037
cg03473387	-0.00221782	0.00145867	0.131558
cg03473408	-0.00594551	0.00769776	0.441718
cg03473434	0.0105677	0.00546284	0.0558814
cg03473518	0.0106131	0.00895083	0.238546
cg03473523	0.00706045	0.0036732	0.0574329
cg03473532	-0.0182084	0.0110845	0.10359
cg03473640	-0.00358524	0.00756478	0.636577
cg03473652	0.0116162	0.00956723	0.227542
cg03473745	-0.0137501	0.00823915	0.098271
cg03473809	-0.00395674	0.00806622	0.624832
cg03473821	-0.00399802	0.00638563	0.532678
cg03473984	0.0126602	0.015346	0.411344
cg03473993	-0.00513709	0.00422362	0.226743
cg03474070	-0.00883166	0.00797915	0.271018
cg03474172	0.0202839	0.0202583	0.319114
cg03474184	-0.0156018	0.0101501	0.127424
cg03474202	-0.0181517	0.014908	0.22625
cg03474212	0.00637887	0.00677262	0.348534
cg03474251	-0.0122311	0.00658732	0.0662877
cg03474332	0.0160449	0.0265641	0.547207
cg03474430	-0.011242	0.0119356	0.348523
cg03474461	0.00540575	0.0043544	0.217346
cg03474556	-0.00468688	0.00799604	0.559095
cg03474596	0.00183136	0.00510879	0.720746
cg03474609	-0.00141786	0.00520649	0.785932
cg03474687	0.0111625	0.013236	0.401049
cg03474702	0.00934491	0.004045	0.0229299
cg03474731	0.00156787	0.00159243	0.327209
cg03474734	0.0228178	0.026042	0.383025
cg03474742	0.00523417	0.00492397	0.290343
cg03474782	-0.00429549	0.00560426	0.445203
cg03474795	0.00105987	0.00160946	0.511715
cg03474822	-0.00329218	0.00862158	0.70338
cg03474889	-0.0120805	0.0177302	0.497225
cg03474903	-0.00581144	0.00627878	0.356899
cg03474926	0.0035059	0.00686258	0.610567
cg03474937	-0.00875588	0.00702795	0.215725
cg03474941	-0.00188743	0.00405486	0.642605
cg03474978	0.0109223	0.0145923	0.455916
cg03475044	0.00966727	0.0104465	0.356981
cg03475086	-0.00430614	0.00881114	0.626113
cg03475101	-0.00744643	0.00912196	0.416258
cg03475172	-0.012657	0.00734871	0.0880999
cg03475179	-0.00278243	0.00230836	0.230905
cg03475190	-0.00106568	0.00970865	0.912815
cg03475216	0.0188667	0.0154493	0.22488
cg03475229	0.0039295	0.00826028	0.635318
cg03475235	-0.0147418	0.00639052	0.0231275
cg03475245	0.00397247	0.0051958	0.446337
cg03475285	-0.00255283	0.00363542	0.484179
cg03475307	-0.00196073	0.00531709	0.713086
cg03475322	0.00386031	0.00406211	0.34424
cg03475411	0.00369904	0.0046132	0.424548
cg03475420	-0.00144509	0.00129246	0.266207
cg03475429	-0.000800849	0.00840074	0.924243
cg03475455	0.0027067	0.0175043	0.877424
cg03475491	0.00769992	0.0109184	0.482309
cg03475509	-0.0260683	0.0134495	0.0554138
cg03475527	0.00367025	0.00556054	0.510737
cg03475546	-0.0025539	0.00466143	0.584995
cg03475556	-0.0318295	0.0185657	0.089549
cg03475578	-0.00402925	0.0139277	0.772953
cg03475665	0.00146892	0.00762406	0.847609
cg03475666	0.0209905	0.0154504	0.177339
cg03475671	0.00536262	0.00440279	0.226088
cg03475687	-0.0027707	0.00417689	0.508639
cg03475756	0.00274525	0.00945095	0.772055
cg03475776	-0.0259141	0.0144359	0.0756569
cg03475788	0.00681245	0.0108068	0.529882
cg03475803	-0.00293984	0.00807538	0.716589
cg03475821	0.00120607	0.00474389	0.799835
cg03475833	0.00392693	0.00442414	0.376878
cg03475843	-0.00278084	0.00474501	0.559159
cg03475890	-0.000119724	0.00705825	0.9865
cg03476000	-0.002552	0.0079748	0.74963
cg03476007	0.00218178	0.0136767	0.873577
cg03476087	0.00185828	0.00308984	0.548923
cg03476105	-0.0155853	0.0114117	0.175085
cg03476109	0.0309241	0.0125484	0.0154301
cg03476195	-0.00328143	0.00803544	0.683875
cg03476212	-0.00619035	0.00976697	0.527655
cg03476252	0.00314138	0.00380471	0.410966
cg03476291	0.000434451	0.00270635	0.872787
cg03476323	-0.0165193	0.0184903	0.373787
cg03476357	0.00116203	0.0016669	0.487348
cg03476370	-8.58552e-05	0.00252339	0.972926
cg03476395	-0.00146818	0.00453298	0.746699
cg03476414	0.0107611	0.0128254	0.403447
cg03476434	-0.0116645	0.00731843	0.114124
cg03476473	-0.000788141	0.0116886	0.946376
cg03476525	-7.17083e-05	0.00216164	0.973603
cg03476529	-0.00596235	0.00393828	0.133193
cg03476613	0.0101136	0.00950941	0.290099
cg03476616	-0.00641598	0.00927409	0.490655
cg03476673	0.0164867	0.00712117	0.022647
cg03476715	-0.0121516	0.010915	0.268252
cg03476722	0.000720292	0.00696809	0.917876
cg03476751	0.00673398	0.0178951	0.707489
cg03476760	0.00526298	0.00400022	0.191293
cg03476791	0.00621952	0.0101662	0.542068
cg03476851	0.00207285	0.00831584	0.803667
cg03476860	-0.00157466	0.00455077	0.730054
cg03476864	-0.00810796	0.00986875	0.413271
cg03476875	-0.00484327	0.00533903	0.366512
cg03476938	0.00450105	0.00743872	0.546494
cg03476948	0.0214871	0.014683	0.146495
cg03477008	0.00226937	0.00861202	0.792698
cg03477037	0.00799954	0.00953716	0.403595
cg03477042	0.0013761	0.00824191	0.867736
cg03477049	0.00782501	0.0128647	0.544399
cg03477052	-0.00722737	0.00972992	0.459345
cg03477112	0.00151718	0.00690716	0.826589
cg03477130	0.000262883	0.00395699	0.947164
cg03477214	-0.00909531	0.0046019	0.0508613
cg03477240	-0.000194984	0.00977571	0.984126
cg03477252	0.00614808	0.00772213	0.427823
cg03477302	-0.00410601	0.00464471	0.378807
cg03477332	0.0123867	0.0100733	0.221712
cg03477336	-0.0104594	0.0103919	0.316603
cg03477368	0.00435348	0.00530701	0.413981
cg03477379	0.00475486	0.00929518	0.610101
cg03477476	-0.00127073	0.0019085	0.507054
cg03477477	0.0163052	0.0216767	0.4537
cg03477506	0.00256796	0.0045954	0.577541
cg03477586	0.0179891	0.0270395	0.507395
cg03477609	-0.00312407	0.00165873	0.0625494
cg03477621	-0.00604394	0.00786546	0.444051
cg03477627	0.00247944	0.00502504	0.6228
cg03477648	0.00769992	0.00479211	0.111253
cg03477679	0.00688738	0.00893208	0.442476
cg03477732	-0.0200666	0.0186189	0.283737
cg03477771	-0.00227887	0.00817457	0.780993
cg03477775	0.0024862	0.00523274	0.635735
cg03477789	0.00622488	0.0116034	0.592826
cg03477792	-0.00873106	0.00797032	0.275952
cg03477813	0.00611707	0.00366584	0.0983116
cg03477860	0.0013492	0.00979889	0.890763
cg03477904	0.0305548	0.0160292	0.0594963
cg03477953	-0.000867596	0.00181176	0.633076
cg03477963	-0.00283965	0.0133893	0.832473
cg03477976	-0.0125412	0.00757473	0.100925
cg03477993	0.0132024	0.0133637	0.325569
cg03478070	-0.000427528	0.00834102	0.959224
cg03478122	-0.00314532	0.00383121	0.413614
cg03478159	-0.0311203	0.0207613	0.137034
cg03478199	-0.00210339	0.00541604	0.698572
cg03478247	-0.00130476	0.0105491	0.901813
cg03478249	0.00201245	0.00227222	0.377916
cg03478260	0.00761495	0.0122477	0.535525
cg03478313	-0.0274654	0.0272874	0.316593
cg03478330	0.00187454	0.0119814	0.87599
cg03478356	0.00927818	0.0095226	0.332243
cg03478379	-0.00560274	0.0137891	0.685379
cg03478398	-0.000757691	0.00370569	0.838404
cg03478415	0.0052855	0.0038249	0.170092
cg03478444	-0.00359438	0.00401728	0.37308
cg03478448	-0.00976324	0.0109274	0.373755
cg03478487	0.000408811	0.00456578	0.928833
cg03478497	-0.00197421	0.00783157	0.801494
cg03478529	0.00730402	0.00766853	0.343157
cg03478533	0.00367429	0.00227361	0.109233
cg03478536	0.00467909	0.0168512	0.781838
cg03478540	-0.000431194	0.00204645	0.833547
cg03478588	-0.0022411	0.00800608	0.780114
cg03478610	0.00126165	0.00985871	0.898427
cg03478630	-0.0116325	0.012499	0.354263
cg03478631	0.00128407	0.00199708	0.521712
cg03478689	-0.00132002	0.00349488	0.706452
cg03478739	6.22374e-05	0.0215168	0.997698
cg03478765	0.00497073	0.0128705	0.700161
cg03478844	-0.00338014	0.0103197	0.743942
cg03478846	0.0134994	0.0120251	0.264297
cg03478851	0.000350367	0.012575	0.977828
cg03478916	0.0104252	0.00843313	0.219273
cg03478921	0.00138283	0.004344	0.750898
cg03478969	-0.00458078	0.00442707	0.303295
cg03479012	0.0085532	0.00564839	0.133111
cg03479034	0.00336825	0.0122262	0.783504
cg03479059	0.00314123	0.004872	0.520565
cg03479065	0.00438922	0.0104613	0.675701
cg03479106	0.00124203	0.00157383	0.431876
cg03479114	-0.0207041	0.0162227	0.204827
cg03479204	-0.00207868	0.00227886	0.363879
cg03479209	-0.00882896	0.0137963	0.523668
cg03479211	0.010271	0.0150118	0.495432
cg03479278	0.0093029	0.00363156	0.0119091
cg03479289	-0.00347461	0.0110215	0.753224
cg03479348	0.00153764	0.00834195	0.854131
cg03479403	0.00637494	0.00590807	0.283174
cg03479422	0.00789268	0.0133865	0.55679
cg03479491	0.000855631	0.00464763	0.854308
cg03479512	0.0157937	0.0189268	0.40601
cg03479527	0.00869084	0.00745215	0.2463
cg03479529	0.000489548	0.00184902	0.791738
cg03479535	0.00927912	0.00884712	0.296785
cg03479557	0.00212111	0.00335451	0.528624
cg03479572	-0.0129849	0.0130343	0.321554
cg03479655	0.00758295	0.00735976	0.305343
cg03479657	-0.00110255	0.00200473	0.583564
cg03479694	0.00130197	0.00708918	0.854656
cg03479705	-0.00222019	0.0142841	0.876795
cg03479706	0.00513197	0.00526432	0.331982
cg03479710	0.000313328	0.00458903	0.945701
cg03479715	0.00452533	0.0076287	0.554387
cg03479797	-0.000876962	0.00126553	0.48994
cg03479942	5.59306e-06	0.00782474	0.999431
cg03479974	0.000278948	0.00158577	0.860723
cg03479985	-0.0318633	0.0162624	0.0528593
cg03480001	-4.88531e-05	0.00357291	0.989118
cg03480004	-0.00662773	0.00865266	0.445495
cg03480063	0.00387877	0.00700541	0.581032
cg03480067	-0.00366471	0.00528526	0.489677
cg03480068	-7.45724e-05	0.00587144	0.989892
cg03480206	-0.00649365	0.00450565	0.152645
cg03480210	-0.00309386	0.00240983	0.202161
cg03480243	0.00512398	0.00408496	0.212637
cg03480299	-0.00447458	0.00779388	0.56718
cg03480308	4.73435e-06	0.00387069	0.999027
cg03480336	-0.00125263	0.00725978	0.863358
cg03480337	-0.017552	0.0192128	0.363147
cg03480346	-0.00213075	0.0115926	0.85454
cg03480347	0.00750324	0.00527396	0.157936
cg03480383	-0.0157351	0.0153252	0.307016
cg03480435	-0.0051516	0.00971628	0.597147
cg03480490	-0.00702855	0.00617637	0.25785
cg03480535	-5.46757e-06	0.00343696	0.998734
cg03480583	0.00577026	0.0247748	0.816309
cg03480605	0.0255923	0.0175773	0.148528
cg03480666	-0.00770863	0.00488574	0.117774
cg03480698	-0.00220713	0.00151124	0.147294
cg03480722	0.00205874	0.0156538	0.895631
cg03480821	-0.0173874	0.0128079	0.177664
cg03480831	-0.0162892	0.0214345	0.449072
cg03480871	-0.00800916	0.00798911	0.318517
cg03480935	-0.0108286	0.0164069	0.51077
cg03481017	0.0210215	0.019916	0.293737
cg03481035	-0.00440929	0.0110526	0.69079
cg03481039	-0.00731343	0.00643057	0.258134
cg03481077	-0.00819851	0.00684222	0.233662
cg03481105	-0.00241367	0.00712442	0.73548
cg03481110	0.00340923	0.00492592	0.490478
cg03481131	0.0188609	0.0188481	0.319399
cg03481158	-0.00333739	0.00621118	0.592241
cg03481159	0.00971418	0.00428087	0.0254034
cg03481215	0.00350545	0.00831912	0.674388
cg03481230	-3.77601e-06	0.00141485	0.997876
cg03481393	-0.00907894	0.014005	0.518301
cg03481445	-0.00348764	0.00512759	0.497968
cg03481465	-0.00100355	0.00142812	0.483871
cg03481488	0.00219704	0.00574664	0.703038
cg03481493	0.000946993	0.00162218	0.560685
cg03481509	0.00862266	0.00820665	0.295933
cg03481544	0.0217486	0.00997709	0.0316148
cg03481619	-0.00898234	0.00921239	0.331899
cg03481620	0.00422558	0.00596891	0.480635
cg03481658	0.012112	0.0184654	0.513373
cg03481662	0.00846641	0.00669764	0.209137
cg03481713	-0.00585149	0.0113854	0.608423
cg03481855	-0.00900441	0.00530474	0.0927263
cg03481903	-0.00666994	0.010109	0.510897
cg03481961	0.00413533	0.0118742	0.728374
cg03481966	-0.00416335	0.0185976	0.823319
cg03482004	-0.000470276	0.00137783	0.733582
cg03482029	3.48826e-05	0.00210231	0.986795
cg03482059	-0.0150298	0.0146198	0.306408
cg03482074	0.00375083	0.0143564	0.794426
cg03482123	-0.00141784	0.002083	0.497651
cg03482221	-0.00200929	0.00402343	0.618596
cg03482339	-0.000876795	0.00187596	0.641242
cg03482347	-0.000289723	0.00745472	0.969076
cg03482387	0.00766568	0.00719969	0.289565
cg03482411	-7.35512e-07	0.00135652	0.999568
cg03482449	0.00175762	0.00476904	0.713245
cg03482521	0.0115821	0.0138469	0.404902
cg03482558	-0.00700048	0.00779554	0.371337
cg03482593	-0.0122372	0.00685296	0.0771813
cg03482600	-0.00616392	0.00748055	0.411904
cg03482617	0.0071566	0.00596951	0.233416
cg03482682	-0.000546295	0.00430692	0.899321
cg03482710	0.00161505	0.00697428	0.817343
cg03482717	-0.00435197	0.00747014	0.561486
cg03482769	0.0550294	0.0211959	0.0108448
cg03482851	0.000414497	0.0107326	0.96927
cg03482866	-0.00714692	0.0151347	0.637798
cg03482883	-0.00134069	0.00425262	0.753219
cg03482905	-0.000446157	0.0135034	0.973708
cg03482963	-0.0185609	0.0182173	0.310727
cg03482973	-0.0179539	0.0151644	0.23924
cg03482987	0.00453922	0.00530501	0.394238
cg03482993	0.00102684	0.00453368	0.821281
cg03483000	0.0164854	0.00702454	0.0209052
cg03483035	0.0024731	0.0139901	0.860042
cg03483046	0.00439086	0.00614744	0.476731
cg03483142	0.00113882	0.00166151	0.49467
cg03483204	-0.000261213	0.00284593	0.927053
cg03483262	-0.0092383	0.0126904	0.468331
cg03483267	-0.000553674	0.00620169	0.92904
cg03483314	-0.00259141	0.0121535	0.831587
cg03483330	0.000197141	0.00835548	0.981223
cg03483334	-0.000787877	0.00924429	0.93225
cg03483426	0.000557455	0.00135678	0.682051
cg03483427	-0.00759118	0.0105681	0.474239
cg03483464	-0.00738526	0.00689891	0.286973
cg03483626	0.00417034	0.00956986	0.663937
cg03483632	0.00860722	0.00579726	0.140767
cg03483641	-0.000946054	0.00523813	0.85704
cg03483707	-0.0233228	0.00878313	0.00921901
cg03483709	-0.00965779	0.0109977	0.381961
cg03483713	0.0382913	0.0223569	0.0898609
cg03483727	0.00883933	0.0137707	0.522409
cg03483836	0.00212352	0.00496407	0.669733
cg03483894	0.00585544	0.00757399	0.441288
cg03483944	0.0126054	0.00976361	0.199661
cg03484055	0.00510188	0.0132514	0.701049
cg03484139	0.0182615	0.0103195	0.0798409
cg03484201	0.00131211	0.00954279	0.890914
cg03484218	0.00349611	0.00435155	0.423638
cg03484238	-0.00180618	0.00798524	0.821516
cg03484255	-0.00663555	0.00851926	0.437885
cg03484259	0.00207076	0.00625628	0.741345
cg03484292	0.00805975	0.00749745	0.284962
cg03484312	-0.0215734	0.0171008	0.210046
cg03484315	0.000946322	0.0038385	0.805774
cg03484346	0.000596012	0.0109134	0.956556
cg03484420	0.0381463	0.052009	0.464996
cg03484435	0.00885465	0.0106567	0.408011
cg03484438	0.00580033	0.0120015	0.62994
cg03484476	-0.00315081	0.0144576	0.827923
cg03484489	0.00710822	0.0116439	0.542938
cg03484490	-0.00247964	0.00238337	0.300666
cg03484533	-4.4679e-05	0.00138162	0.974267
cg03484551	0.00262998	0.00557994	0.638433
cg03484603	-0.0127351	0.0150554	0.399635
cg03484612	0.00112872	0.00280586	0.688343
cg03484678	-0.00820157	0.00397216	0.0415332
cg03484703	-0.0116444	0.00713704	0.10592
cg03484831	0.00347882	0.00733316	0.636252
cg03484834	0.0174474	0.0100752	0.0864078
cg03484853	0.00542768	0.00707077	0.44452
cg03484996	-0.0124291	0.0085471	0.149024
cg03485028	-0.000664721	0.00273508	0.808476
cg03485042	0.000295509	0.00114651	0.797132
cg03485066	0.0026023	0.00344759	0.452132
cg03485109	-0.00524065	0.00469859	0.267367
cg03485126	-0.00731733	0.00429272	0.0913758
cg03485172	0.00503779	0.00668708	0.453003
cg03485217	-0.00629122	0.0100605	0.533173
cg03485240	-0.00563247	0.00972118	0.563621
cg03485252	-0.00331288	0.0121023	0.784849
cg03485261	0.0102882	0.0118017	0.385428
cg03485262	0.000447542	0.00143875	0.7564
cg03485273	0.00137922	0.0116893	0.906312
cg03485299	-0.00302538	0.0165236	0.855095
cg03485311	0.00108973	0.00140923	0.441179
cg03485316	-0.00141523	0.0023446	0.547468
cg03485401	-0.00125406	0.00293143	0.669717
cg03485456	0.0012653	0.00328445	0.700879
cg03485508	0.00173437	0.00632306	0.784425
cg03485533	0.000846769	0.00595767	0.887263
cg03485608	0.0191228	0.0184183	0.301657
cg03485667	0.00349802	0.0105998	0.742083
cg03485669	3.11723e-05	0.0157446	0.998424
cg03485672	-0.000657262	0.00713806	0.92682
cg03485674	-0.00913691	0.00989822	0.358184
cg03485677	0.00438716	0.00559431	0.434766
cg03485681	0.00549564	0.00763219	0.473168
cg03485694	-0.00388879	0.00994813	0.696697
cg03485710	0.000485232	0.00219552	0.825535
cg03485730	-7.6389e-05	0.00422997	0.985628
cg03485798	0.0217282	0.0189399	0.254029
cg03485803	-0.0642386	0.0426049	0.134764
cg03485830	-0.00282441	0.00868311	0.745652
cg03485840	0.00404693	0.0100038	0.68668
cg03485887	0.0195477	0.0239207	0.415763
cg03485909	0.00505828	0.00521232	0.334165
cg03486010	-0.00430329	0.00540261	0.427617
cg03486038	0.00309008	0.00722125	0.669633
cg03486096	-0.00279036	0.00788062	0.724026
cg03486154	-0.00406084	0.00458549	0.377965
cg03486181	0.00327427	0.00587713	0.57869
cg03486259	0.000524673	0.00182187	0.773954
cg03486265	0.00576219	0.00833583	0.491006
cg03486281	0.00225499	0.00818782	0.783571
cg03486287	0.0012931	0.00279784	0.644956
cg03486307	0.0056272	0.00494247	0.257615
cg03486379	0.0204329	0.0189996	0.284768
cg03486383	0.017595	0.0256928	0.495041
cg03486409	-0.000857429	0.00103696	0.410282
cg03486411	-0.0022324	0.00197613	0.261311
cg03486444	0.00348824	0.0061386	0.571141
cg03486475	-0.00627991	0.0101656	0.538137
cg03486485	-0.00177861	0.0074594	0.812029
cg03486540	-9.90264e-05	0.00154745	0.949103
cg03486603	-0.0200747	0.0143409	0.164661
cg03486669	0.00678908	0.0111732	0.544815
cg03486816	0.00838991	0.012137	0.491
cg03486832	-0.00390345	0.00567462	0.493121
cg03486834	0.00681397	0.00714892	0.342814
cg03486847	0.00311615	0.00713873	0.663405
cg03486961	-0.0208391	0.0104961	0.0498357
cg03486974	0.0205816	0.0110722	0.0659893
cg03486976	0.000281131	0.00821328	0.972763
cg03486986	0.00239933	0.0190468	0.900009
cg03486991	0.000441546	0.0113062	0.968926
cg03487019	-0.00861258	0.00723307	0.236581
cg03487027	0.00616852	0.0124092	0.620214
cg03487040	0.00172178	0.00363812	0.637058
cg03487064	0.00343071	0.00483572	0.479695
cg03487065	0.00912549	0.00574586	0.115401
cg03487115	-0.00136312	0.00135217	0.31584
cg03487133	0.00979207	0.0156176	0.532095
cg03487145	-0.0042475	0.00368392	0.251666
cg03487157	0.00471565	0.0104411	0.652506
cg03487269	0.00576293	0.00579373	0.322291
cg03487276	-0.0025217	0.012788	0.844078
cg03487305	0.00425026	0.00531536	0.425827
cg03487316	2.44298e-05	0.0129402	0.998497
cg03487360	-0.00105512	0.00442297	0.811938
cg03487367	0.0190588	0.0195842	0.332816
cg03487391	0.000466927	0.0105708	0.964856
cg03487407	0.00426423	0.00423141	0.316004
cg03487430	-0.000886228	0.00995122	0.929215
cg03487507	0.0112717	0.00763513	0.143007
cg03487553	0.00751979	0.00369458	0.0444604
cg03487585	0.00112225	0.00139018	0.421431
cg03487611	0.00248149	0.00165483	0.136883
cg03487637	0.00139044	0.00343065	0.686123
cg03487672	0.0159665	0.0149981	0.289633
cg03487706	0.00374044	0.00412236	0.366401
cg03487716	-0.00103862	0.00593401	0.861412
cg03487739	0.0034072	0.00389879	0.384261
cg03487775	0.00229091	0.0141469	0.871682
cg03487777	-0.0045682	0.00607048	0.453502
cg03487870	-0.00103631	0.00525403	0.84404
cg03487897	0.00792209	0.00842668	0.349422
cg03487935	-0.00241494	0.00906716	0.790527
cg03487966	-0.00117226	0.0085366	0.891053
cg03487983	0.0028466	0.00729781	0.69732
cg03488056	-0.000280477	0.00679413	0.967153
cg03488060	-0.00114877	0.00193623	0.554317
cg03488113	-0.00557594	0.0084297	0.509836
cg03488177	0.00541463	0.0066458	0.417155
cg03488202	0.00166704	0.00746623	0.823776
cg03488203	-0.00275664	0.00841948	0.74404
cg03488275	0.00690152	0.0142095	0.628245
cg03488284	0.00147757	0.00167068	0.378596
cg03488289	0.0193577	0.0223885	0.389314
cg03488405	-0.00549463	0.0111338	0.622736
cg03488422	0.00958836	0.0108258	0.377908
cg03488456	0.0149565	0.0140592	0.289971
cg03488588	-0.00139613	0.00555424	0.802049
cg03488613	-0.00670638	0.00876121	0.445799
cg03488624	0.00187277	0.00387514	0.629954
cg03488667	0.00242429	0.00484583	0.617974
cg03488729	0.00333892	0.00420314	0.428851
cg03488739	-0.000134637	0.00502157	0.978663
cg03488779	0.0134385	0.0127068	0.29279
cg03488781	0.00335106	0.00392133	0.39483
cg03488805	0.00164288	0.00600559	0.784989
cg03488840	-0.00335031	0.0179834	0.852586
cg03488888	-0.00675061	0.008533	0.430748
cg03488900	0.00528263	0.00695279	0.44917
cg03488913	0.00566494	0.00833254	0.498166
cg03489016	-0.00825248	0.0280217	0.768984
cg03489020	0.0121392	0.00595559	0.0441612
cg03489023	0.00172261	0.00210817	0.415809
cg03489045	-0.00256346	0.00393525	0.516276
cg03489069	0.0111891	0.00948779	0.241069
cg03489166	0.00146744	0.00621709	0.813889
cg03489181	-0.0202331	0.0116272	0.0849092
cg03489194	0.00371737	0.00457524	0.418436
cg03489221	-0.0265154	0.0199899	0.187715
cg03489382	0.0257815	0.0143724	0.075864
cg03489416	0.000130978	0.00109109	0.904689
cg03489437	-0.00708354	0.00965541	0.464888
cg03489475	-0.00415184	0.00769118	0.590523
cg03489492	0.00399237	0.00927089	0.667661
cg03489495	0.000173529	0.00210951	0.934604
cg03489553	-0.00675326	0.00789886	0.394613
cg03489565	-0.0136277	0.00860617	0.11647
cg03489615	0.0133206	0.00813187	0.104549
cg03489642	0.00445985	0.00401016	0.268745
cg03489660	-0.0103553	0.0149521	0.490185
cg03489712	-0.0177532	0.0150561	0.241142
cg03489729	0.000819836	0.00732975	0.911166
cg03489907	0.00168073	0.0168528	0.920758
cg03489909	0.00511705	0.00559176	0.362338
cg03489974	0.0104868	0.0119365	0.381753
cg03490014	-0.0118092	0.0102404	0.251577
cg03490073	0.00670964	0.00416691	0.110502
cg03490115	-0.00173254	0.00177932	0.33255
cg03490138	-0.000578583	0.00814412	0.943505
cg03490148	-0.00362056	0.00827857	0.662806
cg03490157	-0.0106728	0.0157888	0.500619
cg03490200	0.00491936	0.0044299	0.269451
cg03490228	-0.00404883	0.0125189	0.747054
cg03490288	-0.00031003	0.00268043	0.90815
cg03490289	-0.0102514	0.00928618	0.27227
cg03490300	0.00516576	0.00800959	0.520439
cg03490331	-0.00114389	0.00523451	0.827462
cg03490378	0.00486272	0.00639257	0.448636
cg03490385	0.00327364	0.0071469	0.64791
cg03490399	-0.00243633	0.0062638	0.698137
cg03490406	-0.0162442	0.0209213	0.439321
cg03490431	0.00600991	0.00430589	0.165884
cg03490460	0.000586437	0.00365785	0.87295
cg03490545	0.000283338	0.00128486	0.825916
cg03490564	-0.00271386	0.00226678	0.234047
cg03490567	0.0190303	0.0134852	0.16129
cg03490609	-0.0125733	0.0181268	0.489522
cg03490678	0.0241125	0.0236628	0.310658
cg03490711	7.98896e-05	0.00104488	0.939207
cg03490719	0.00924357	0.00650994	0.158742
cg03490752	0.0155345	0.00746529	0.0399987
cg03490759	0.00200695	0.0159994	0.900427
cg03490766	-0.000499535	0.00539934	0.926472
cg03490776	0.00922096	0.00740946	0.21623
cg03490784	-0.00609062	0.00780369	0.436952
cg03490839	-0.00233028	0.00173898	0.183275
cg03490881	-0.0188129	0.0212632	0.378408
cg03490923	0.00169653	0.00529077	0.749138
cg03490965	0.0408058	0.0144328	0.00567062
cg03490971	-0.00653435	0.00755779	0.389336
cg03491025	0.000165143	0.00451527	0.970897
cg03491078	0.00151877	0.00233398	0.516719
cg03491087	-3.49348e-05	0.00908804	0.996941
cg03491091	0.0223165	0.0209303	0.288886
cg03491109	0.00624345	0.0123653	0.614727
cg03491139	-0.00809337	0.0108282	0.456554
cg03491153	0.00017222	0.0057646	0.976226
cg03491181	-0.00250507	0.00319687	0.435127
cg03491195	0.00419244	0.00399395	0.296387
cg03491478	-0.000322364	0.00850935	0.969856
cg03491503	0.00104665	0.00335116	0.755444
cg03491556	0.00863461	0.0078804	0.275839
cg03491584	-0.010779	0.00745084	0.151115
cg03491653	0.00720153	0.0067032	0.285255
cg03491687	0.00928017	0.0184037	0.61519
cg03491704	0.00712268	0.00677301	0.295505
cg03491717	-0.00143808	0.0041707	0.730964
cg03491821	-0.000523042	0.0115908	0.964097
cg03491970	0.00325455	0.00388708	0.404435
cg03491980	-0.0066894	0.00701664	0.342706
cg03492000	-0.000972054	0.013564	0.943012
cg03492005	0.0147337	0.00578167	0.0123444
cg03492068	-0.00560305	0.00547002	0.308157
cg03492092	0.00585376	0.00896567	0.515313
cg03492094	-0.00617001	0.0130742	0.63801
cg03492101	-0.0062181	0.00990424	0.531551
cg03492107	0.00334807	0.0175201	0.848836
cg03492135	-0.000780405	0.00451653	0.863167
cg03492136	0.0228438	0.0178949	0.204717
cg03492184	-0.00384366	0.00799936	0.631924
cg03492327	-0.0109509	0.00831311	0.190749
cg03492452	0.00646486	0.00537326	0.231757
cg03492460	0.000597474	0.00801499	0.940726
cg03492469	-0.0194017	0.0128956	0.135599
cg03492495	-0.00803056	0.00863975	0.354873
cg03492603	-0.00976879	0.00572706	0.0911635
cg03492634	-0.0228095	0.0246084	0.356211
cg03492641	-0.00846454	0.0105207	0.422983
cg03492733	-0.0195153	0.0111665	0.0835923
cg03492747	0.000390431	0.00255736	0.878967
cg03492797	-0.00635931	0.0153758	0.680059
cg03492808	0.00784766	0.00585524	0.183192
cg03492827	0.000565008	0.00625736	0.928233
cg03492830	0.00267734	0.00762863	0.726357
cg03492850	-0.00657041	0.0138101	0.635278
cg03492874	0.000234706	0.00305487	0.938912
cg03492880	0.00272502	0.0146062	0.852379
cg03492894	0.00917638	0.0177888	0.607097
cg03492907	-0.00148311	0.00504697	0.769474
cg03492924	0.0132902	0.0232306	0.568538
cg03492965	-0.000623361	0.00306432	0.839216
cg03493030	0.0011224	0.00355576	0.752921
cg03493032	0.000222733	0.00453586	0.960934
cg03493069	-0.000710733	0.0017332	0.682632
cg03493083	0.00148142	0.00594783	0.803819
cg03493087	0.00625522	0.0155087	0.687562
cg03493089	-0.0105078	0.00635074	0.101144
cg03493123	0.00428788	0.0133222	0.748231
cg03493130	-0.00264036	0.011415	0.817549
cg03493146	-0.011152	0.00730221	0.129865
cg03493196	0.010703	0.0104973	0.310383
cg03493211	0.00134911	0.0071479	0.850677
cg03493260	0.0014734	0.00406767	0.71795
cg03493300	-0.00805289	0.00896246	0.371071
cg03493361	0.00219126	0.00142799	0.128065
cg03493456	-0.000891845	0.00124297	0.474733
cg03493460	-0.00233489	0.0169346	0.890615
cg03493480	-3.34522e-05	0.0123449	0.997843
cg03493505	0.00607656	0.00479236	0.207754
cg03493509	-0.00123322	0.00154684	0.427194
cg03493513	-0.00802132	0.00584396	0.172953
cg03493516	-0.00888951	0.00479381	0.0666325
cg03493520	-0.0244484	0.0146647	0.0986109
cg03493547	-0.00201869	0.00410907	0.624307
cg03493621	-0.000173232	0.00157951	0.912887
cg03493668	0.00292513	0.007151	0.683376
cg03493768	-0.0116931	0.00836102	0.165048
cg03493774	-0.0154712	0.0105017	0.143835
cg03493834	-0.00391951	0.00285912	0.173481
cg03493931	0.00272755	0.00894286	0.761002
cg03493932	0.00202152	0.00434129	0.642479
cg03493962	0.00163684	0.00408676	0.689626
cg03494002	-0.0170566	0.0115849	0.144078
cg03494010	7.27605e-05	0.0113084	0.994879
cg03494017	-0.00751968	0.0105002	0.475571
cg03494055	0.00313826	0.00411062	0.446992
cg03494089	0.00889844	0.00315302	0.00575482
cg03494138	0.00254565	0.00188511	0.179937
cg03494188	-0.00726286	0.00441192	0.102864
cg03494277	0.00836241	0.00703127	0.237131
cg03494428	-0.0158358	0.0157672	0.317636
cg03494429	0.0324241	0.02123	0.129849
cg03494430	0.00635507	0.0163961	0.699139
cg03494487	-0.0049714	0.00998286	0.619582
cg03494502	0.0172895	0.0251921	0.494108
cg03494509	0.0161815	0.00600573	0.00827349
cg03494529	-0.00216692	0.0085356	0.800118
cg03494607	-0.00582787	0.0133096	0.662424
cg03494612	0.0135631	0.0376718	0.719581
cg03494634	-0.0266182	0.0181952	0.146625
cg03494687	-0.00193519	0.00370974	0.603066
cg03494692	-0.0086126	0.0149064	0.564713
cg03494723	-0.00882699	0.0136408	0.519048
cg03494751	0.00293206	0.00260127	0.262369
cg03494790	0.00553325	0.0113961	0.628356
cg03494795	-0.00215963	0.00262699	0.412979
cg03494825	-0.00611543	0.011221	0.586966
cg03494828	-0.0203375	0.0133824	0.131739
cg03494837	0.00368059	0.0072457	0.612594
cg03494852	-0.00476907	0.00722091	0.510482
cg03495011	-0.0121324	0.0113146	0.286176
cg03495030	-0.0033419	0.009927	0.737088
cg03495053	0.0032153	0.0149939	0.83064
cg03495059	0.00129445	0.0027245	0.635741
cg03495084	-0.0376267	0.0156646	0.0181506
cg03495090	0.00190442	0.0158208	0.904428
cg03495126	0.00220169	0.0143413	0.878297
cg03495173	0.0334167	0.0214441	0.122317
cg03495180	-0.00366803	0.00661629	0.580547
cg03495195	-0.000373209	0.0026527	0.888398
cg03495202	0.00344161	0.0043217	0.427712
cg03495237	-0.00409248	0.00858408	0.634578
cg03495340	-0.00100802	0.00178385	0.573284
cg03495350	0.00366722	0.00619013	0.5549
cg03495497	-0.00585964	0.00531837	0.273205
cg03495498	0.00525358	0.00904376	0.562611
cg03495543	0.00598561	0.016542	0.718233
cg03495601	0.00450478	0.00546627	0.411841
cg03495625	3.76891e-05	0.00406405	0.992619
cg03495632	0.00170367	0.00963591	0.86002
cg03495652	0.00279604	0.00998786	0.780099
cg03495660	0.00713573	0.0049447	0.152116
cg03495688	0.00120356	0.00287714	0.676612
cg03495744	0.00754797	0.00668169	0.261326
cg03495753	0.00649787	0.0161512	0.68831
cg03495773	-0.000722431	0.0103129	0.944293
cg03495797	-0.0023707	0.00749012	0.752275
cg03495832	0.000378215	0.00272855	0.890034
cg03495851	-0.0116733	0.0106569	0.275983
cg03495868	-0.00201314	0.0024781	0.418509
cg03495874	0.0199444	0.0110089	0.0730401
cg03495913	0.00391783	0.00596796	0.513025
cg03495944	-0.0159641	0.0104841	0.13099
cg03495949	-0.0103141	0.00978038	0.294162
cg03496014	-0.00268377	0.0047765	0.575463
cg03496061	-0.000349061	0.00472498	0.941257
cg03496068	0.0246375	0.0213306	0.250829
cg03496077	-0.00212222	0.00460711	0.646056
cg03496114	-0.00580148	0.00769134	0.452449
cg03496122	-0.00332792	0.00424535	0.434952
cg03496157	0.0177294	0.0119624	0.141459
cg03496198	0.0027643	0.003915	0.481781
cg03496231	0.00583021	0.00683794	0.395903
cg03496257	-0.0190521	0.0144747	0.191104
cg03496289	-0.000412232	0.00124335	0.740924
cg03496294	-0.0178803	0.0168114	0.29008
cg03496350	-0.00239407	0.00552814	0.665897
cg03496411	0.00162563	0.0046205	0.725707
cg03496437	-0.00734003	0.00888223	0.41056
cg03496453	0.00265447	0.00528093	0.616314
cg03496473	-0.000809682	0.0018803	0.667677
cg03496520	-0.0088052	0.00791757	0.268757
cg03496525	0.00279933	0.00366323	0.446565
cg03496533	-0.00280755	0.0122609	0.819349
cg03496602	0.00508132	0.0043535	0.245913
cg03496657	0.0160401	0.0103668	0.124958
cg03496709	-0.0229695	0.0103054	0.0280608
cg03496713	-2.23047e-05	0.0022306	0.992042
cg03496746	-0.00188666	0.0052897	0.722093
cg03496777	-0.00605813	0.00798035	0.44956
cg03496780	-0.000935898	0.00471046	0.842913
cg03496850	0.0033498	0.00541579	0.537636
cg03496912	-0.000203562	0.00354455	0.954318
cg03496956	0.00184683	0.0052859	0.727533
cg03496978	0.000425067	0.00435309	0.922408
cg03497059	-0.0217784	0.0130945	0.0994081
cg03497133	-0.000791297	0.00673189	0.906664
cg03497149	-0.0012004	0.00618883	0.846599
cg03497182	0.000654976	0.010565	0.950691
cg03497201	-0.00453019	0.00463504	0.33074
cg03497297	0.00108004	0.00313438	0.731135
cg03497319	-0.00147834	0.00764346	0.847028
cg03497351	0.00783154	0.00391564	0.0482052
cg03497399	0.00766304	0.00754191	0.312052
cg03497419	0.00189782	0.0011317	0.0966744
cg03497431	-0.000616437	0.00158319	0.697835
cg03497477	0.000744673	0.0109447	0.94589
cg03497482	0.000304441	0.00126347	0.810083
cg03497546	-8.78976e-05	0.00622727	0.988766
cg03497549	-0.00121601	0.00561741	0.829061
cg03497652	0.00888309	0.0198222	0.655023
cg03497659	-0.00144063	0.00120093	0.23313
cg03497750	0.00518496	0.00389004	0.1856
cg03497802	0.00069575	0.0052369	0.894575
cg03497845	0.00457353	0.0142218	0.748438
cg03497846	-0.0127486	0.00641905	0.0497645
cg03497872	-0.00632716	0.025828	0.806979
cg03497895	0.000882405	0.0117538	0.940306
cg03497907	-0.0113477	0.00924536	0.222556
cg03498038	0.0259825	0.0262679	0.324984
cg03498048	0.004197	0.002673	0.11954
cg03498065	0.00469643	0.00479372	0.329596
cg03498081	-0.019489	0.0190828	0.309583
cg03498091	0.00205961	0.00795807	0.796316
cg03498096	0.00180651	0.00345378	0.602094
cg03498145	0.0170839	0.0121755	0.163672
cg03498146	-0.00318929	0.00489344	0.516059
cg03498173	0.000303526	0.00117984	0.797506
cg03498175	0.000413381	0.00176499	0.8153
cg03498228	0.00260537	0.00262533	0.323399
cg03498271	0.0101857	0.0149761	0.497995
cg03498304	0.0017059	0.0014198	0.232393
cg03498309	0.0173442	0.0111307	0.122336
cg03498343	0.00274331	0.00650721	0.674236
cg03498373	0.00993622	0.019603	0.613361
cg03498383	-0.00211321	0.00278846	0.450329
cg03498402	-0.00296579	0.00328462	0.368732
cg03498458	-0.00359275	0.0134902	0.790539
cg03498559	0.00607701	0.00507629	0.234084
cg03498570	-0.00103799	0.00145879	0.478406
cg03498588	0.000419684	0.00458655	0.927276
cg03498605	0.0127724	0.00740036	0.0874503
cg03498620	9.30131e-05	0.00180866	0.959088
cg03498641	-0.0200522	0.0207658	0.336556
cg03498697	0.00714207	0.00582281	0.222865
cg03498762	-0.00298497	0.0196648	0.879656
cg03498773	0.00231128	0.00235201	0.328134
cg03498832	0.000445897	0.0127269	0.972121
cg03498881	-0.00170774	0.00819052	0.835261
cg03498886	-0.00502505	0.0134094	0.708646
cg03498895	0.00157494	0.00386534	0.684547
cg03498913	-0.00231787	0.00232518	0.32124
cg03498978	-0.00418615	0.00342611	0.224641
cg03498987	-0.0157652	0.0110758	0.157735
cg03498995	-0.0173329	0.0202588	0.394278
cg03499000	-0.00422177	0.00767665	0.583581
cg03499016	0.00998269	0.00691055	0.151708
cg03499017	0.0210117	0.0159528	0.190808
cg03499052	-0.00255299	0.0012906	0.0506635
cg03499095	-0.00608839	0.0176899	0.731438
cg03499234	0.00349637	0.00423317	0.410801
cg03499256	0.0167694	0.0226054	0.459928
cg03499257	-0.014071	0.0121481	0.249509
cg03499261	0.0122553	0.00642804	0.059452
cg03499279	0.00209061	0.00199232	0.296554
cg03499324	-0.0190266	0.0191021	0.321631
cg03499328	0.00809708	0.0178249	0.650629
cg03499361	0.000210422	0.00424347	0.96055
cg03499428	0.00241971	0.00143184	0.0941561
cg03499559	0.00865795	0.0106053	0.416224
cg03499581	0.0102167	0.0120417	0.398218
cg03499609	0.0177913	0.00970989	0.0698842
cg03499626	0.00346793	0.0117209	0.767938
cg03499639	0.0090007	0.00618292	0.148597
cg03499659	-0.0109075	0.00814853	0.183739
cg03499675	-0.0155134	0.0106217	0.147275
cg03499704	0.000677724	0.00750122	0.928191
cg03499775	0.00239963	0.00142074	0.0943355
cg03499777	-0.00138943	0.00182682	0.448701
cg03499808	-0.021169	0.0204779	0.303748
cg03499829	0.00635238	0.0115566	0.583769
cg03499905	-0.00561965	0.0132635	0.6727
cg03500056	0.00410775	0.00938714	0.662624
cg03500065	0.00691065	0.0141681	0.626788
cg03500115	0.00146849	0.00380493	0.700358
cg03500117	-0.000937939	0.0026183	0.720931
cg03500164	-0.0020176	0.00753327	0.789385
cg03500237	-0.00153462	0.00418579	0.714673
cg03500317	-0.00819612	0.00780394	0.296133
cg03500327	0.00446629	0.0112846	0.693106
cg03500398	0.00392394	0.00464441	0.400198
cg03500452	-0.00331703	0.0126744	0.794082
cg03500459	-0.00226736	0.00437998	0.605836
cg03500466	0.00200717	0.0136083	0.883037
cg03500505	0.00999954	0.00746953	0.1837
cg03500518	-0.0228413	0.0143245	0.113967
cg03500535	0.0106464	0.00974283	0.277132
cg03500547	-0.0191598	0.00886259	0.0330134
cg03500585	0.00629584	0.00405822	0.12397
cg03500646	0.00644559	0.00904964	0.47797
cg03500653	0.0199518	0.00720106	0.00667052
cg03500771	0.00136136	0.00488075	0.780879
cg03500783	-0.00389329	0.00410176	0.34482
cg03500798	0.00199581	0.00172072	0.248864
cg03500879	-0.00398203	0.00572786	0.48854
cg03500911	-0.000737528	0.000938749	0.43393
cg03500973	0.00546558	0.0107668	0.61283
cg03500977	-0.0123988	0.00604436	0.0428522
cg03501075	-0.000140324	0.00172342	0.935269
cg03501095	-0.00156014	0.00170712	0.362966
cg03501124	-0.0307627	0.0132998	0.0227695
cg03501128	0.00525814	0.00575402	0.36301
cg03501131	-0.00211707	0.00826783	0.79843
cg03501167	-0.0075423	0.00925956	0.41727
cg03501204	-0.00481942	0.00675859	0.477457
cg03501220	-0.00760813	0.00622939	0.224833
cg03501232	0.0111937	0.00732168	0.12946
cg03501332	-0.00895474	0.0102295	0.383464
cg03501387	0.00648302	0.00942443	0.493111
cg03501393	0.00377894	0.00634585	0.552857
cg03501447	0.0073902	0.0115893	0.525142
cg03501454	0.00836388	0.0041646	0.0473049
cg03501529	-0.00415965	0.00507847	0.414691
cg03501633	0.00198298	0.00171918	0.251478
cg03501656	-0.00156726	0.00520479	0.76395
cg03501663	-0.000781887	0.00157737	0.621201
cg03501666	-0.015681	0.00964228	0.107037
cg03501725	0.00642133	0.0108453	0.55513
cg03501777	0.00724498	0.00542157	0.184476
cg03501803	0.00573203	0.00992576	0.564906
cg03501807	0.00079272	0.00549567	0.885598
cg03501899	0.00056047	0.00976901	0.954363
cg03501901	0.00224967	0.00577845	0.697866
cg03501936	-0.00270674	0.00364244	0.459156
cg03501953	-0.00351829	0.0033914	0.302043
cg03502076	-0.000793071	0.00150853	0.600245
cg03502172	-0.0144691	0.0148272	0.331496
cg03502206	-0.0114752	0.00911135	0.210805
cg03502211	0.00423853	0.00849847	0.619058
cg03502215	0.0112664	0.0144447	0.437254
cg03502219	0.00908229	0.0171673	0.597947
cg03502236	0.0240829	0.0147836	0.106453
cg03502284	-0.000609967	0.00163421	0.709753
cg03502293	-0.00766297	0.00414906	0.0677163
cg03502353	0.0102641	0.00705975	0.149106
cg03502399	-0.0183531	0.0150542	0.225662
cg03502491	0.0122813	0.00492361	0.0142568
cg03502562	0.00849182	0.00699881	0.227865
cg03502601	0.00270444	0.0121657	0.824534
cg03502602	0.00722438	0.0133192	0.588747
cg03502625	0.0138685	0.0124651	0.268554
cg03502630	0.0106506	0.00929407	0.254548
cg03502656	8.03665e-05	0.00839623	0.992382
cg03502757	0.000276457	0.00102101	0.787127
cg03502767	-0.00552563	0.0111783	0.622166
cg03502791	0.00847677	0.00350437	0.0173745
cg03502812	0.00398712	0.00927211	0.668112
cg03502863	-0.00119316	0.00214643	0.579534
cg03502880	-0.00942479	0.0109665	0.392166
cg03502889	-0.0189953	0.0138934	0.174621
cg03502979	0.00979492	0.0109577	0.37353
cg03502982	-0.00959224	0.00747126	0.202149
cg03503029	-0.0127232	0.0130589	0.332261
cg03503046	0.00561907	0.0134895	0.6779
cg03503083	-0.00186616	0.00160837	0.248696
cg03503087	-0.000938331	0.00239541	0.696098
cg03503114	0.000460588	0.00204984	0.822675
cg03503122	-0.000552712	0.0040645	0.892106
cg03503184	0.0129789	0.00695362	0.0649024
cg03503236	0.00818328	0.0105123	0.438143
cg03503252	0.00811233	0.00862966	0.349456
cg03503288	-0.0024171	0.00390759	0.537609
cg03503295	0.0148528	0.021275	0.486714
cg03503297	-0.00241532	0.00260123	0.355368
cg03503397	-0.00543186	0.0110246	0.623301
cg03503471	0.00180542	0.00351941	0.609089
cg03503516	0.00729234	0.0118673	0.540288
cg03503642	0.0108583	0.0131679	0.411558
cg03503758	-0.0469362	0.020085	0.0214392
cg03503778	-0.00869867	0.0136577	0.525641
cg03503785	-0.0129467	0.0151297	0.3942
cg03503796	0.000778685	0.00175252	0.657769
cg03503802	-4.14507e-05	0.00189395	0.982583
cg03503809	-0.000134354	0.0014948	0.928562
cg03503812	-0.0173828	0.0109851	0.116717
cg03503840	0.00385156	0.00444515	0.38831
cg03503871	0.0334957	0.0241033	0.167715
cg03503905	-6.50612e-05	0.00103437	0.949972
cg03503934	-0.00733769	0.0200493	0.715152
cg03503942	-0.00972167	0.0076267	0.205373
cg03503945	-0.000709526	0.00967629	0.941693
cg03503975	-0.00238873	0.0025051	0.342612
cg03503980	-0.0046697	0.00475537	0.328477
cg03503988	0.000139064	0.0056593	0.980445
cg03503996	-0.0184896	0.020747	0.374965
cg03504002	0.010725	0.00799774	0.182955
cg03504005	-0.00553744	0.00802656	0.491862
cg03504018	0.00811475	0.0180128	0.653326
cg03504039	0.00139205	0.0168148	0.934186
cg03504042	0.00413971	0.00996959	0.67886
cg03504078	-0.0104661	0.0134392	0.437954
cg03504128	0.00209364	0.0100619	0.835592
cg03504160	0.0012938	0.011628	0.911628
cg03504245	-0.000173916	0.00547349	0.974715
cg03504250	-0.0158522	0.00941031	0.0951921
cg03504274	-0.00323752	0.00965471	0.738078
cg03504306	0.00842643	0.0093548	0.36988
cg03504310	0.00730937	0.0133613	0.585559
cg03504384	-0.00159803	0.00156216	0.308794
cg03504446	-0.00791032	0.00492367	0.111298
cg03504455	-0.0395122	0.0167706	0.020421
cg03504469	-0.00150717	0.00290475	0.605001
cg03504482	0.0135552	0.0236996	0.568634
cg03504496	0.0015883	0.00603691	0.793016
cg03504513	0.0132926	0.00791851	0.0963366
cg03504520	0.00573153	0.00700882	0.415438
cg03504701	-0.00388894	0.00456247	0.396042
cg03504731	0.00116919	0.00378491	0.758034
cg03504834	0.014146	0.0150187	0.348517
cg03504848	-0.00144277	0.00500038	0.773536
cg03504857	-0.00662245	0.00986766	0.503687
cg03504865	0.00216022	0.00684296	0.7529
cg03504913	0.0101451	0.00954345	0.290322
cg03504931	0.00314657	0.00798675	0.694439
cg03504942	0.00703786	0.0106031	0.508375
cg03505103	0.00238498	0.0119736	0.842521
cg03505117	-0.00555943	0.00889975	0.533608
cg03505125	0.0186777	0.0129584	0.152607
cg03505148	0.0184069	0.0146615	0.212239
cg03505179	-0.000833283	0.00707184	0.906438
cg03505186	-0.0095324	0.011103	0.392644
cg03505225	-0.0161756	0.0213578	0.450614
cg03505273	-0.0211476	0.0184273	0.253862
cg03505346	0.000137209	0.00190579	0.942749
cg03505426	0.00119362	0.00662421	0.857368
cg03505427	0.000480736	0.00152537	0.753296
cg03505436	0.000321574	0.0177264	0.985563
cg03505448	-0.00166324	0.00505765	0.742953
cg03505458	0.00135491	0.00933654	0.884909
cg03505501	-0.00231085	0.00979172	0.813915
cg03505504	0.0139395	0.0108194	0.200587
cg03505523	0.030599	0.0225728	0.17829
cg03505536	0.00200532	0.00279646	0.474989
cg03505562	-0.000291665	0.00264405	0.912385
cg03505616	-0.00294177	0.00245428	0.233505
cg03505638	-0.00246473	0.0054067	0.649475
cg03505654	-0.0219396	0.0229038	0.340423
cg03505656	-0.00517392	0.00619972	0.405966
cg03505657	0.0105557	0.0079692	0.188335
cg03505772	0.00471114	0.00724805	0.517191
cg03505776	-0.0440992	0.0197443	0.027743
cg03505797	-0.00251265	0.00481751	0.603126
cg03505813	-0.0179967	0.0130152	0.169823
cg03505817	0.0398355	0.0231533	0.0884331
cg03505836	-0.0156173	0.0122264	0.204437
cg03505857	0.00930305	0.0158109	0.557593
cg03505866	0.00516054	0.0110799	0.642403
cg03505963	0.00681938	0.00567397	0.232252
cg03505995	0.00225766	0.00152496	0.141892
cg03506028	0.0106416	0.0108667	0.329803
cg03506045	-3.12643e-05	0.00245005	0.989844
cg03506099	-0.00683172	0.0182442	0.708855
cg03506106	-0.00487468	0.00858776	0.571557
cg03506134	-0.00294733	0.00674441	0.663051
cg03506216	-0.00371524	0.00518173	0.475052
cg03506316	-0.00484152	0.00542695	0.374468
cg03506344	0.0046793	0.00966865	0.629468
cg03506372	-0.000445425	0.00460621	0.923157
cg03506417	0.00361185	0.00521571	0.490231
cg03506428	0.00823491	0.00632446	0.195883
cg03506452	-0.00995895	0.00908169	0.275452
cg03506459	0.00381523	0.00546722	0.486898
cg03506462	0.00125228	0.00554913	0.821918
cg03506489	-0.000992051	0.00374892	0.791845
cg03506490	-0.000585395	0.00188399	0.75666
cg03506500	0.000154114	0.00177881	0.931132
cg03506502	-0.00209541	0.00616524	0.734664
cg03506525	0.000786853	0.00200841	0.696056
cg03506609	-0.00353575	0.00217862	0.107753
cg03506656	0.00646767	0.0134363	0.631313
cg03506660	-0.00152218	0.00571395	0.790482
cg03506684	-0.00042838	0.00160695	0.790342
cg03506768	0.00592031	0.00460963	0.201992
cg03506799	3.97332e-05	0.00150498	0.97899
cg03506840	0.000369275	0.00465919	0.936986
cg03506859	-0.00773797	0.0117679	0.512338
cg03506916	-0.00557307	0.00544583	0.308605
cg03506942	0.00272092	0.0103849	0.793855
cg03506950	0.00788872	0.0138196	0.56939
cg03506973	0.0124608	0.00942985	0.189376
cg03506979	-0.000485605	0.00140858	0.731007
cg03507064	-0.00177614	0.00931005	0.849087
cg03507085	-0.00175524	0.00485493	0.71846
cg03507113	0.00295611	0.00265839	0.268808
cg03507119	0.00967689	0.00322087	0.00336271
cg03507130	0.0121267	0.0258841	0.640448
cg03507168	0.0099154	0.00842025	0.241765
cg03507199	0.000955414	0.00210195	0.650427
cg03507218	-0.00963663	0.0106655	0.368417
cg03507241	-0.00297508	0.00284408	0.298055
cg03507249	0.00913344	0.0033141	0.00695617
cg03507277	0.0032999	0.00660304	0.618346
cg03507326	0.0211795	0.0211299	0.318594
cg03507336	0.0117177	0.0110178	0.290107
cg03507390	-0.0146096	0.00716031	0.0439499
cg03507412	-0.000468737	0.00458411	0.918761
cg03507593	-0.0059587	0.0194168	0.75957
cg03507604	0.00533406	0.00513792	0.301692
cg03507641	-0.0102365	0.0129491	0.431093
cg03507664	0.00160577	0.00353376	0.65052
cg03507702	0.00083488	0.0107655	0.93834
cg03507846	0.00733043	0.00547238	0.183434
cg03507875	-0.0126118	0.00611914	0.0418942
cg03507887	-0.00245677	0.001253	0.0526949
cg03507930	0.00792992	0.00897239	0.378916
cg03507977	0.0020293	0.00940486	0.829605
cg03508013	0.0178848	0.0134832	0.187712
cg03508052	-0.00436366	0.00696475	0.532392
cg03508063	0.00207522	0.00809465	0.798193
cg03508095	0.00754722	0.0125897	0.550213
cg03508107	-0.00425558	0.00376531	0.261092
cg03508170	-0.00391711	0.0193265	0.839796
cg03508174	0.00165637	0.00596897	0.781971
cg03508204	0.0139808	0.0153173	0.36357
cg03508212	-0.00940423	0.00343965	0.0074001
cg03508235	-0.00286077	0.014222	0.840989
cg03508333	0.00294052	0.00392216	0.455184
cg03508340	-0.00895555	0.0130963	0.495667
cg03508346	-0.00219509	0.00570628	0.701291
cg03508348	0.00328698	0.00960771	0.732979
cg03508371	0.000933798	0.00448659	0.83555
cg03508386	-0.00905539	0.00926852	0.330925
cg03508390	-0.0192484	0.0154345	0.215273
cg03508395	-0.0102615	0.00984586	0.299826
cg03508409	0.00239015	0.0030851	0.440322
cg03508427	0.00144117	0.0134109	0.914638
cg03508472	0.00840224	0.0204834	0.682539
cg03508504	0.00903004	0.00870155	0.301889
cg03508526	-0.000132764	0.00325291	0.967526
cg03508615	-0.00645096	0.00955651	0.501213
cg03508627	-0.0240901	0.0196211	0.222417
cg03508643	0.00172817	0.00131678	0.192383
cg03508646	-0.00272668	0.0164122	0.868385
cg03508650	0.00112202	0.00420637	0.790216
cg03508666	0.00789612	0.00589861	0.183723
cg03508679	-0.00331485	0.00449152	0.462228
cg03508727	-0.00440869	0.0132289	0.739635
cg03508765	-0.0106173	0.0159386	0.506855
cg03508767	0.0075474	0.00701772	0.284748
cg03508786	0.0016942	0.00285866	0.55475
cg03508817	0.00155098	0.00385848	0.688566
cg03508824	0.00105767	0.0133691	0.9371
cg03508909	0.0098426	0.00853601	0.251631
cg03508928	0.00364595	0.00228203	0.113269
cg03509018	0.00151104	0.00386064	0.696336
cg03509024	6.76359e-05	0.00204042	0.973623
cg03509079	-0.0104391	0.0109911	0.344511
cg03509094	-0.00561413	0.00592444	0.345606
cg03509148	-0.000150761	0.00421393	0.971532
cg03509193	0.00186812	0.012093	0.877543
cg03509250	0.00188096	0.00954612	0.844197
cg03509253	-0.00396393	0.0095561	0.679172
cg03509264	0.00443365	0.0125999	0.725668
cg03509329	0.00396272	0.00649926	0.543432
cg03509412	-0.00113809	0.00353716	0.748312
cg03509415	-0.00552715	0.0107622	0.608685
cg03509437	-0.00718867	0.0110509	0.51686
cg03509447	0.0311379	0.0190292	0.104917
cg03509467	0.0371171	0.0356452	0.30025
cg03509565	0.0044489	0.00665148	0.505126
cg03509643	-0.00895425	0.0206162	0.664985
cg03509655	0.0148326	0.0116427	0.205622
cg03509671	0.000157048	0.00305867	0.959153
cg03509753	-0.00265311	0.00158367	0.0970016
cg03509777	0.00204571	0.00347766	0.557695
cg03509780	0.00785219	0.0082037	0.340799
cg03509810	0.00248632	0.00127255	0.053517
cg03509813	0.000768383	0.00105073	0.466314
cg03509842	-0.00433985	0.00505113	0.392293
cg03509898	0.00370879	0.0184008	0.840674
cg03509899	0.00130036	0.00518997	0.802674
cg03509908	0.0175637	0.00905922	0.0553484
cg03509927	-0.00335246	0.00143202	0.0212129
cg03509949	-0.0116748	0.0135434	0.390731
cg03509956	0.00146405	0.0163187	0.928692
cg03509961	0.018625	0.0132557	0.163104
cg03509965	-0.00159934	0.00105089	0.131194
cg03509991	-0.00139862	0.00114254	0.223777
cg03510008	0.0160787	0.0174795	0.359859
cg03510041	0.00192836	0.0074138	0.795318
cg03510081	6.12689e-05	0.0104656	0.995341
cg03510105	0.00265041	0.00499847	0.597119
cg03510117	0.000403662	0.00168734	0.811417
cg03510134	0.000207951	0.00119383	0.86207
cg03510150	-0.009058	0.00469447	0.0565025
cg03510158	0.000140119	0.00156767	0.928959
cg03510159	0.0022849	0.00185467	0.220849
cg03510186	-0.00308173	0.00933462	0.741985
cg03510194	-0.0194406	0.0190985	0.311176
cg03510223	-0.00664421	0.0114115	0.561717
cg03510264	-0.00447811	0.00316208	0.159827
cg03510269	0.0117394	0.0200879	0.560266
cg03510285	0.00681742	0.007979	0.394914
cg03510302	-0.0122467	0.0190928	0.522712
cg03510349	-0.0160215	0.0221417	0.471006
cg03510352	-0.00387159	0.00762252	0.612632
cg03510359	0.000780737	0.00196144	0.691447
cg03510378	-0.00334008	0.00661642	0.614798
cg03510435	0.00560921	0.00696595	0.422596
cg03510444	0.0136327	0.00546867	0.0143135
cg03510477	0.0107807	0.0135942	0.429635
cg03510486	-0.00563324	0.00940584	0.550588
cg03510511	0.0191134	0.0207549	0.359315
cg03510605	0.00692377	0.00824864	0.403256
cg03510606	0.00466145	0.00761442	0.541803
cg03510610	-0.00190604	0.00601811	0.752118
cg03510611	-1.30722e-06	0.00111185	0.999064
cg03510613	-0.0023219	0.0021218	0.276449
cg03510732	0.0173857	0.018455	0.348433
cg03510812	-0.0165869	0.0159721	0.301547
cg03511031	0.00306914	0.00496644	0.537997
cg03511041	0.000129071	0.00436699	0.97648
cg03511111	-0.0179299	0.0175913	0.310542
cg03511159	-0.00170678	0.0120341	0.887501
cg03511173	-0.00578548	0.00776489	0.45797
cg03511261	-0.016698	0.0109126	0.129135
cg03511266	-0.00232126	0.0051591	0.653732
cg03511282	0.00591521	0.00626841	0.347621
cg03511311	-0.00291055	0.00196552	0.141803
cg03511333	-0.00332364	0.0028955	0.253762
cg03511402	0.00129382	0.00115385	0.264844
cg03511437	-0.00224687	0.0130106	0.86324
cg03511487	-0.00101992	0.00102882	0.323907
cg03511513	-0.00331386	0.00707526	0.640538
cg03511588	0.000111957	0.0093413	0.990461
cg03511605	0.00542229	0.00402096	0.180542
cg03511624	0.0162295	0.00593435	0.00738413
cg03511628	-0.0104353	0.0188027	0.580142
cg03511638	0.000632129	0.00125645	0.615995
cg03511692	0.00229439	0.00772754	0.767151
cg03511709	0.00859424	0.00863096	0.321777
cg03511735	0.000655254	0.00506092	0.897243
cg03511754	0.00420098	0.0134639	0.755676
cg03511766	-0.00118617	0.00566817	0.834664
cg03511767	0.0105789	0.00704466	0.136327
cg03511769	0.00727443	0.00695634	0.298208
cg03511794	-0.00563034	0.00760524	0.460838
cg03511806	-0.00728075	0.00425831	0.0904087
cg03511856	-0.00173493	0.00590567	0.76954
cg03511862	-0.0108161	0.00938214	0.251725
cg03511931	0.000435258	0.00513178	0.932577
cg03511957	-0.0035716	0.00946155	0.706613
cg03511974	-0.00360126	0.00221722	0.107477
cg03511982	0.0148259	0.0094221	0.118757
cg03511983	-0.00684425	0.0120153	0.570207
cg03512007	-0.00258823	0.00636451	0.685123
cg03512076	0.00550891	0.0160674	0.732422
cg03512096	0.00262317	0.00279074	0.349504
cg03512172	0.0133389	0.0131007	0.311049
cg03512208	-0.000362308	0.00855336	0.966297
cg03512248	-0.00952795	0.0159296	0.551106
cg03512250	0.000549897	0.0085904	0.949088
cg03512256	0.0184981	0.019333	0.340969
cg03512298	0.00341805	0.00659019	0.605146
cg03512319	-0.0060832	0.00540467	0.263052
cg03512355	-0.000233737	0.00147229	0.87418
cg03512369	0.0151404	0.0151076	0.31868
cg03512392	0.00296525	0.00501125	0.555374
cg03512414	-0.0200644	0.0163105	0.221527
cg03512426	-0.00416457	0.00543199	0.445082
cg03512439	0.0111162	0.0178292	0.534387
cg03512465	0.00542165	0.00582294	0.354053
cg03512484	-0.0132032	0.00829991	0.114819
cg03512499	-0.00423257	0.00324369	0.194935
cg03512511	0.00397224	0.00618025	0.52187
cg03512577	0.000756534	0.00520285	0.884682
cg03512637	-0.00573504	0.00885533	0.518704
cg03512643	0.00156138	0.00236405	0.510471
cg03512692	0.0179849	0.0194683	0.357812
cg03512750	0.00775556	0.0083485	0.355139
cg03512765	0.0074293	0.00814378	0.363823
cg03512808	0.00178371	0.00704319	0.800592
cg03512881	0.00759712	0.0130165	0.560767
cg03512895	-0.00505825	0.00605524	0.405512
cg03512906	0.00396828	0.00589789	0.502607
cg03512931	0.00474219	0.00432655	0.275682
cg03512945	-0.00913728	0.0129917	0.483493
cg03512997	-0.00328785	0.00874347	0.707687
cg03513011	-0.0245298	0.0159815	0.127969
cg03513049	0.00710508	0.00663219	0.286612
cg03513066	0.000277578	0.00939543	0.97649
cg03513101	0.00883412	0.00858882	0.306168
cg03513146	0.002606	0.0187231	0.889583
cg03513163	0.00168407	0.00413661	0.684795
cg03513180	-0.00369229	0.0138154	0.78982
cg03513246	0.00174943	0.0026426	0.509486
cg03513290	0.00260151	0.00507476	0.609336
cg03513312	-0.000838769	0.00391505	0.830794
cg03513315	0.000714025	0.00129042	0.581274
cg03513363	-0.00208948	0.00274173	0.447793
cg03513374	0.00756745	0.00644896	0.243408
cg03513387	-0.0177003	0.00924816	0.0584883
cg03513388	-0.0172448	0.0115238	0.137686
cg03513464	0.0114632	0.015799	0.469801
cg03513471	0.00260911	0.00491868	0.596976
cg03513472	-0.0112162	0.013273	0.400103
cg03513482	-0.0101495	0.00947135	0.286478
cg03513571	0.000395242	0.0019402	0.838993
cg03513606	0.00481834	0.00867691	0.579926
cg03513643	0.00268847	0.00915405	0.769602
cg03513647	0.0154593	0.0140905	0.275213
cg03513680	0.0431737	0.0129675	0.0012196
cg03513682	0.00386507	0.00694195	0.578929
cg03513740	0.000776204	0.0049631	0.876037
cg03513752	-0.00113014	0.001615	0.485693
cg03513762	0.000125124	0.00363507	0.97261
cg03513834	0.00681837	0.00421382	0.108791
cg03513850	-0.00757955	0.00700538	0.281872
cg03513867	-0.0026382	0.00344023	0.444968
cg03513874	0.00585116	0.00652084	0.371713
cg03513883	-0.00468526	0.00689269	0.498238
cg03513893	-0.00958792	0.00485571	0.051075
cg03513901	0.00595995	0.00797041	0.45636
cg03513911	0.00337984	0.00505446	0.505238
cg03513942	-0.00207379	0.0028522	0.468873
cg03513962	-0.00207518	0.00355524	0.560739
cg03513978	0.0201523	0.0211134	0.342141
cg03513979	0.00299529	0.00661243	0.651546
cg03513986	0.00171196	0.0142575	0.904665
cg03514009	0.0029572	0.00534224	0.581122
cg03514014	-0.0116082	0.0121675	0.342368
cg03514086	0.0120793	0.0104928	0.252393
cg03514136	-0.0136601	0.0115328	0.239039
cg03514139	-0.0109968	0.0115206	0.342114
cg03514188	-0.010138	0.00977311	0.302082
cg03514258	0.000659533	0.00419947	0.875521
cg03514340	0.00519809	0.00400333	0.197122
cg03514351	0.0021141	0.00623409	0.735231
cg03514381	0.00953823	0.0141479	0.501751
cg03514395	-0.000175241	0.00375401	0.962861
cg03514519	-0.0105811	0.00633982	0.0982478
cg03514522	0.00733807	0.0101248	0.470292
cg03514530	0.00911971	0.0283161	0.748073
cg03514545	-0.0048622	0.00223819	0.0321901
cg03514560	0.00599562	0.0152851	0.695707
cg03514666	0.0109498	0.00570584	0.0578287
cg03514770	0.00243144	0.00942836	0.797025
cg03514796	-0.00215899	0.0035726	0.546999
cg03514843	0.00943492	0.0113299	0.406974
cg03514928	-0.000744468	0.00701681	0.915717
cg03514933	0.00284187	0.0050364	0.573836
cg03514934	-0.00223179	0.00208587	0.287215
cg03514935	-0.00901365	0.00528746	0.091351
cg03514937	-0.00197372	0.00804221	0.806635
cg03515037	0.00640362	0.0076192	0.402657
cg03515040	0.00928945	0.00838622	0.270647
cg03515060	0.000795867	0.00346681	0.818897
cg03515067	0.00895267	0.0102716	0.385517
cg03515098	0.0117986	0.0137174	0.391781
cg03515246	0.00223135	0.00179777	0.217443
cg03515247	0.00148533	0.00449518	0.741768
cg03515267	0.00664898	0.00999081	0.507256
cg03515290	-0.000234137	0.00382386	0.951298
cg03515346	0.0113096	0.0038067	0.00371782
cg03515380	0.00464553	0.00425966	0.278076
cg03515441	0.0122945	0.0151654	0.419466
cg03515464	0.0041385	0.00905317	0.648567
cg03515479	0.000573794	0.00958669	0.952392
cg03515482	0.00154243	0.00608613	0.800453
cg03515494	0.00620713	0.0110981	0.577209
cg03515527	-0.000252153	0.00206267	0.90295
cg03515543	0.00602501	0.00297799	0.0457229
cg03515557	0.00215675	0.00212799	0.313259
cg03515587	-0.00373714	0.00561857	0.507491
cg03515597	-6.28661e-05	0.0117057	0.995726
cg03515642	-1.29598e-05	0.00164343	0.993724
cg03515656	-0.00420387	0.00905749	0.643562
cg03515663	-0.009572	0.00862097	0.269526
cg03515726	0.00413098	0.00839136	0.623593
cg03515735	0.00439335	0.00633975	0.489925
cg03515773	-0.00527037	0.00475672	0.270527
cg03515816	0.0250266	0.0245585	0.310633
cg03515829	-0.00397385	0.0109573	0.717618
cg03515844	0.00452706	0.0100836	0.654439
cg03515845	-0.00072156	0.0046366	0.876644
cg03515853	0.00964382	0.00991002	0.332833
cg03515869	0.00148907	0.00287059	0.605092
cg03515870	-0.00253955	0.00210676	0.230881
cg03515871	0.00660389	0.00629957	0.297023
cg03515878	0.00333327	0.004768	0.486118
cg03515897	0.00161327	0.00806126	0.841788
cg03515901	0.00633943	0.00925357	0.494879
cg03515927	-0.0056939	0.00493302	0.251151
cg03515938	-0.0118211	0.0108411	0.278158
cg03515999	0.000487895	0.0118531	0.967249
cg03516004	-0.0117168	0.0234829	0.61891
cg03516016	0.00215104	0.00162449	0.188476
cg03516026	-0.00906661	0.00980274	0.357241
cg03516126	0.00858646	0.00809685	0.291486
cg03516256	0.000667445	0.0116148	0.954289
cg03516262	-0.00655769	0.0136553	0.632112
cg03516270	-0.000121768	0.00561776	0.98275
cg03516277	0.0053742	0.00347622	0.125266
cg03516301	-0.00728177	0.0102813	0.480437
cg03516318	0.0144559	0.00941371	0.12779
cg03516335	0.00169758	0.0121849	0.889479
cg03516358	0.00295628	0.0081261	0.716775
cg03516394	0.00712877	0.00503715	0.160105
cg03516434	-0.000682705	0.00610609	0.9112
cg03516452	-0.0088206	0.01207	0.466617
cg03516454	-0.000443071	0.00210092	0.833399
cg03516514	-0.00440986	0.00716004	0.539361
cg03516548	0.00051738	0.00870091	0.952702
cg03516551	0.00665205	0.00406831	0.105174
cg03516577	0.0160187	0.0202986	0.431892
cg03516587	-0.000309042	0.00831025	0.970409
cg03516592	-0.0018941	0.00425116	0.656887
cg03516599	4.30404e-05	0.0056792	0.993968
cg03516636	0.00333757	0.00663136	0.61586
cg03516639	0.00147322	0.00373788	0.694322
cg03516655	-0.00636039	0.00477437	0.185825
cg03516663	0.00765075	0.00699571	0.276742
cg03516688	-0.00949113	0.00830085	0.255605
cg03516705	0.00411509	0.0270621	0.879445
cg03516708	0.00206209	0.00234853	0.382029
cg03516836	0.000383246	0.00180391	0.832186
cg03516994	0.019699	0.0219594	0.371838
cg03517024	-0.00187914	0.0134778	0.889395
cg03517030	-1.97854e-05	0.00221304	0.992885
cg03517073	-0.0186763	0.0112502	0.100029
cg03517120	-0.0240347	0.0220079	0.277418
cg03517135	-0.00117941	0.00760068	0.876999
cg03517146	0.00883508	0.00546939	0.109382
cg03517147	-0.00491718	0.00559437	0.381535
cg03517160	-0.00886025	0.0106211	0.406152
cg03517226	0.000651032	0.00564658	0.908441
cg03517250	0.0120852	0.0187063	0.519727
cg03517252	0.0035865	0.00391643	0.361997
cg03517284	0.046968	0.0311049	0.134199
cg03517294	-0.000125639	0.00336054	0.970251
cg03517311	0.0137941	0.0137863	0.319451
cg03517317	-0.00102032	0.00425603	0.811027
cg03517341	-0.00218006	0.00544639	0.689807
cg03517376	-0.000205933	0.00112595	0.855249
cg03517435	0.00251935	0.00511029	0.623097
cg03517458	-0.000340168	0.00802318	0.966266
cg03517466	-0.0175895	0.0141792	0.217687
cg03517476	-0.0131347	0.0209942	0.532979
cg03517506	-0.00272605	0.00127629	0.0351267
cg03517511	-0.00535938	0.0108044	0.620956
cg03517528	-0.0102108	0.00965319	0.292711
cg03517570	0.000212317	0.00392506	0.956969
cg03517604	0.00617667	0.00826148	0.456428
cg03517614	0.00267242	0.00448583	0.55269
cg03517653	0.00992626	0.00465169	0.0352962
cg03517712	0.000495978	0.00436911	0.909847
cg03517724	0.00822596	0.00525733	0.12082
cg03517730	-0.0235286	0.00897621	0.0101289
cg03517760	0.0013049	0.0119368	0.91317
cg03517776	-0.0141153	0.0142867	0.325537
cg03517837	-0.00150082	0.00734811	0.838577
cg03517849	0.00479705	0.0132619	0.718327
cg03517913	-0.00464485	0.00792989	0.55937
cg03517918	-0.00712863	0.0159502	0.655892
cg03517919	-0.00129591	0.0165823	0.937865
cg03517923	-0.00284457	0.0063763	0.656478
cg03517967	-0.000627197	0.00109161	0.566879
cg03518058	-0.00479228	0.00432512	0.270515
cg03518098	0.0125445	0.0122644	0.308852
cg03518155	-0.00399651	0.00990394	0.687422
cg03518156	0.012569	0.0192176	0.51459
cg03518176	-0.0108951	0.0108678	0.318515
cg03518179	-0.000936412	0.00191296	0.625554
cg03518202	0.012921	0.0137737	0.350455
cg03518311	-0.00558664	0.00915933	0.543286
cg03518357	0.00236445	0.00486443	0.627981
cg03518390	0.00497016	0.00455332	0.277655
cg03518414	0.00707392	0.0121056	0.560299
cg03518417	-0.0040445	0.0042003	0.337916
cg03518457	-0.0172284	0.0117845	0.146888
cg03518467	-0.0142976	0.0114927	0.216388
cg03518493	0.00907901	0.0136715	0.508165
cg03518503	0.000199705	0.00156235	0.898545
cg03518512	0.0252863	0.0264447	0.341279
cg03518533	0.00793594	0.00882414	0.37063
cg03518664	0.00680963	0.00678819	0.318206
cg03518671	0.0178839	0.0242548	0.462645
cg03518728	-0.00744134	0.00392725	0.0610083
cg03518729	-0.0115167	0.0149073	0.44161
cg03518772	-0.00157018	0.0112848	0.889618
cg03518784	0.00298007	0.0121676	0.807021
cg03518799	-0.00232834	0.00867418	0.788928
cg03518863	0.00162217	0.0100561	0.872174
cg03518918	0.0137075	0.0153132	0.372861
cg03519005	-0.0104461	0.0164188	0.526082
cg03519012	0.00923887	0.0152374	0.545672
cg03519031	-0.000690989	0.00446331	0.877279
cg03519095	-0.00326079	0.00350111	0.353912
cg03519133	-0.00127821	0.00150588	0.398011
cg03519138	0.00700179	0.00411528	0.0919727
cg03519145	0.00373263	0.00388167	0.338568
cg03519157	-0.00383612	0.0104623	0.714648
cg03519180	-0.0004455	0.00485538	0.927077
cg03519239	0.0140149	0.00531674	0.00972596
cg03519263	-0.00249338	0.00146868	0.0926746
cg03519303	-0.00168763	0.00125283	0.181007
cg03519441	0.00362258	0.00715868	0.613942
cg03519451	-0.00105308	0.00243987	0.666953
cg03519481	-0.00100981	0.0106935	0.924955
cg03519547	-0.00200109	0.00436141	0.647362
cg03519577	-0.0153499	0.0201956	0.449006
cg03519593	-0.00124472	0.00935244	0.89439
cg03519739	-0.00722831	0.00660065	0.276107
cg03519783	0.00752516	0.00856703	0.38184
cg03519805	-0.00847025	0.0146796	0.56523
cg03519879	0.0185259	0.00961155	0.0567602
cg03519880	0.0180324	0.0182422	0.325295
cg03519907	0.0193804	0.0117294	0.101612
cg03519931	-0.00273695	0.0100219	0.785343
cg03519933	0.0063754	0.00862896	0.461737
cg03519967	-0.0027729	0.0101498	0.785265
cg03520006	-0.00798231	0.00450502	0.0794616
cg03520021	0.00280728	0.00808937	0.729296
cg03520071	0.00184195	0.00494707	0.710434
cg03520103	-0.000382317	0.00135243	0.778
cg03520108	-0.00645454	0.00712531	0.367187
cg03520136	0.00174312	0.00428774	0.685218
cg03520174	-0.000644074	0.00859436	0.940411
cg03520177	0.00515422	0.00549157	0.350213
cg03520254	-0.0112549	0.0170534	0.510784
cg03520265	0.000617964	0.00531786	0.907723
cg03520279	0.0124253	0.0125034	0.322742
cg03520282	0.0146495	0.00940781	0.122592
cg03520290	-0.016924	0.0116496	0.149424
cg03520448	-0.00346555	0.00507646	0.496393
cg03520471	-0.0116331	0.0161594	0.473268
cg03520496	0.00402197	0.0053098	0.450555
cg03520542	0.00736577	0.00925718	0.428102
cg03520597	0.00429983	0.00546137	0.432958
cg03520598	-0.00388511	0.0190324	0.838666
cg03520624	0.0144306	0.014566	0.324221
cg03520683	0.00267056	0.00608026	0.661451
cg03520725	-0.00676204	0.0102378	0.510453
cg03520771	-1.12258e-05	0.0013686	0.993472
cg03520802	-0.00721606	0.00891626	0.420256
cg03520833	0.0146258	0.0273822	0.594434
cg03520837	-0.00787705	0.00749307	0.29568
cg03520879	0.00700155	0.00820741	0.395656
cg03520903	-0.00334899	0.00747293	0.655015
cg03520938	0.0205275	0.0193403	0.291072
cg03520966	-0.00219045	0.00391475	0.577047
cg03520983	-0.00281637	0.00300503	0.350904
cg03521044	-4.38042e-05	0.00682427	0.994891
cg03521077	-0.00204818	0.00851614	0.81043
cg03521085	0.0086007	0.00360402	0.0188948
cg03521090	-0.00138636	0.00351299	0.693951
cg03521113	-0.0112793	0.0144973	0.43839
cg03521124	0.00424794	0.00458562	0.356489
cg03521214	-0.00359724	0.00560855	0.52274
cg03521218	-0.000277996	0.00804907	0.972517
cg03521246	0.00750628	0.0234019	0.749066
cg03521258	-0.000673364	0.00171582	0.695565
cg03521317	-0.00493469	0.00857662	0.566337
cg03521358	0.000399673	0.00246561	0.871555
cg03521360	0.00110231	0.00446073	0.805326
cg03521370	-0.00281044	0.00439688	0.524161
cg03521468	-0.0023336	0.00293522	0.428477
cg03521506	-0.00190226	0.00829982	0.819187
cg03521576	0.00190636	0.00705044	0.787419
cg03521600	-0.004903	0.00230724	0.0360465
cg03521620	0.000606468	0.00451893	0.893509
cg03521625	0.00212712	0.00502902	0.673225
cg03521652	0.0117736	0.0143446	0.413732
cg03521659	-0.00131762	0.00460496	0.775371
cg03521660	0.0102995	0.0197502	0.603182
cg03521728	0.00421695	0.00357132	0.24049
cg03521736	0.00118345	0.00195145	0.545593
cg03521737	-0.00161216	0.010134	0.873924
cg03521774	-0.00351036	0.00782852	0.65483
cg03521775	-0.00175927	0.00473758	0.711167
cg03521814	0.000309725	0.00480632	0.948748
cg03521925	0.0101392	0.00486197	0.0395781
cg03521976	0.00151413	0.0112045	0.892776
cg03521982	0.0182999	0.0115719	0.116942
cg03522020	0.00923603	0.0124693	0.460611
cg03522032	0.00016414	0.00124221	0.895143
cg03522035	0.00342724	0.0051133	0.504236
cg03522063	0.000111169	0.0024447	0.963821
cg03522067	0.00551439	0.0128964	0.669869
cg03522081	0.000771571	0.00458609	0.866733
cg03522083	0.0151725	0.0175132	0.388374
cg03522107	-0.00065312	0.00579136	0.910435
cg03522132	0.00935061	0.0082703	0.260917
cg03522146	0.0250935	0.0173964	0.152298
cg03522150	0.0154361	0.0277654	0.579488
cg03522216	-0.000731139	0.00137175	0.595219
cg03522228	-0.00712074	0.00692303	0.306169
cg03522245	0.00586439	0.00405314	0.151059
cg03522256	-0.00638168	0.0100948	0.528716
cg03522374	-0.00272222	0.00284169	0.340394
cg03522403	-0.00224599	0.00276918	0.419252
cg03522447	0.000469476	0.00141538	0.740813
cg03522489	0.0122947	0.0078963	0.122625
cg03522510	0.00423802	0.00696847	0.544453
cg03522592	-0.00975518	0.00662227	0.143868
cg03522615	0.00102186	0.00156451	0.51516
cg03522639	-0.000402849	0.00368984	0.91328
cg03522668	0.00310731	0.00206439	0.135427
cg03522766	0.000920259	0.000829715	0.270036
cg03522799	-0.00444523	0.00553458	0.423778
cg03522837	-0.0152403	0.00721602	0.0371773
cg03522910	-0.000932605	0.00158779	0.558286
cg03522978	-0.0179597	0.0105828	0.0927939
cg03523038	-0.00960591	0.00534045	0.0750815
cg03523104	0.00298219	0.00889164	0.738031
cg03523119	-0.00925922	0.00748284	0.218839
cg03523122	0.000632262	0.00187212	0.736278
cg03523129	0.00752307	0.00612862	0.222505
cg03523165	0.00460858	0.00778022	0.554956
cg03523189	-0.00275156	0.00970501	0.777365
cg03523193	-0.000248939	0.00106939	0.816404
cg03523199	-0.0096326	0.00597388	0.110015
cg03523203	-0.00473994	0.00907589	0.602647
cg03523236	-0.00200294	0.0115539	0.862722
cg03523252	0.00521947	0.0110645	0.638147
cg03523254	-0.0110194	0.0144153	0.446413
cg03523360	0.00737388	0.0076283	0.336052
cg03523363	0.000632071	0.00135247	0.641269
cg03523404	0.00340916	0.0122484	0.78133
cg03523409	-0.00125517	0.00113067	0.269614
cg03523426	0.00059289	0.00385888	0.878201
cg03523434	0.00324894	0.00536146	0.545901
cg03523435	-0.0139057	0.00893327	0.12272
cg03523485	-0.0100889	0.00988492	0.309889
cg03523487	0.0137661	0.0120555	0.256225
cg03523522	0.00146888	0.00119268	0.220996
cg03523524	0.00388473	0.00494584	0.434045
cg03523533	0.0109723	0.00530932	0.0413555
cg03523538	0.00427788	0.00655762	0.51567
cg03523550	0.00194527	0.00137943	0.161585
cg03523603	-0.000236034	0.00118446	0.842452
cg03523607	-0.0022487	0.0016225	0.168847
cg03523616	0.0295828	0.0104585	0.00564954
cg03523626	0.00101324	0.0111067	0.927494
cg03523630	-0.0240969	0.0133679	0.0744654
cg03523676	-0.000510655	0.00924946	0.956082
cg03523682	0.00887171	0.0143298	0.537254
cg03523685	0.00796681	0.00481961	0.101467
cg03523719	-0.00229827	0.0104539	0.826437
cg03523740	-0.0014546	0.00465895	0.755526
cg03523744	-0.00100555	0.00134537	0.456569
cg03523785	0.00430608	0.00591442	0.468276
cg03523835	-0.00239404	0.00448112	0.594354
cg03523884	-0.0147726	0.0108877	0.177895
cg03523889	-0.0116359	0.00768157	0.132982
cg03523917	0.00664991	0.0115433	0.565854
cg03523945	-0.00230682	0.0020603	0.265545
cg03524036	0.00165769	0.00438822	0.70641
cg03524095	0.0174388	0.0247421	0.48256
cg03524147	-0.0332151	0.014176	0.0211071
cg03524160	-0.00175807	0.00372578	0.63805
cg03524219	-0.000401511	0.0102393	0.968799
cg03524223	-0.000356054	0.00201605	0.860172
cg03524228	-0.00229022	0.00744828	0.759115
cg03524243	0.00122215	0.00392938	0.756427
cg03524264	0.0100685	0.0141625	0.478785
cg03524308	-0.000102076	0.00204511	0.960292
cg03524354	0.00769467	0.0112139	0.494191
cg03524389	-0.000610902	0.0071731	0.9323
cg03524427	-0.00286788	0.00532055	0.591071
cg03524445	-0.000452206	0.00194822	0.816925
cg03524461	-0.00154571	0.00145352	0.290151
cg03524533	0.00188695	0.00184341	0.308483
cg03524572	-0.0025942	0.00183811	0.161247
cg03524611	-0.00264637	0.00436682	0.545877
cg03524625	0.0035424	0.0052378	0.500402
cg03524627	-0.00081491	0.00113656	0.475046
cg03524630	0.00159365	0.00390683	0.684208
cg03524694	0.00427315	0.00532394	0.424092
cg03524700	0.00156332	0.00446818	0.727166
cg03524755	-0.00745505	0.00604089	0.220059
cg03524794	-0.00221063	0.00490487	0.653182
cg03524813	-0.00233671	0.00323946	0.472391
cg03524836	0.0051974	0.00946097	0.583989
cg03524848	-0.00585822	0.00744771	0.433388
cg03524868	-0.00269332	0.00322968	0.406309
cg03524873	0.0143796	0.0224004	0.522383
cg03524996	0.00400854	0.00562648	0.47785
cg03525011	0.000166602	0.00156779	0.915584
cg03525023	0.00837278	0.0219218	0.703317
cg03525049	-0.000315489	0.00418722	0.94009
cg03525054	0.00379337	0.00423815	0.372908
cg03525069	-0.00580726	0.00829844	0.485676
cg03525094	0.0123244	0.01384	0.37534
cg03525113	-0.00455577	0.00973845	0.640936
cg03525122	0.00146422	0.00254694	0.566655
cg03525135	0.0107448	0.0181929	0.55612
cg03525145	-0.00619494	0.00409243	0.133242
cg03525168	-0.00699318	0.00851688	0.413545
cg03525191	0.00192038	0.00461303	0.678087
cg03525244	-0.00795788	0.0115238	0.491443
cg03525254	0.000634846	0.00753885	0.933058
cg03525266	0.000162012	0.00717565	0.982032
cg03525284	0.0121599	0.0143887	0.400071
cg03525296	0.00726489	0.012435	0.560383
cg03525306	0.00513218	0.00743152	0.491419
cg03525309	0.00273314	0.0016553	0.101846
cg03525380	-0.00176193	0.00364463	0.629847
cg03525385	0.013989	0.0103872	0.181101
cg03525387	-0.000558365	0.00509387	0.912934
cg03525433	-0.0057562	0.00593317	0.334301
cg03525467	0.00754177	0.0121341	0.53566
cg03525527	0.000102909	0.00126766	0.935461
cg03525554	0.0236292	0.0528388	0.655703
cg03525583	-0.00820737	0.00522585	0.11945
cg03525628	0.0100293	0.0122845	0.416202
cg03525643	-0.00592871	0.0153037	0.69928
cg03525644	-0.00954258	0.00526462	0.0728963
cg03525653	0.00220993	0.00141362	0.12114
cg03525728	-0.00372188	0.00526035	0.48088
cg03525741	0.000351826	0.00650111	0.956949
cg03525758	-0.0101098	0.00499666	0.0457097
cg03525786	-0.00622756	0.00779182	0.426043
cg03525818	0.00749655	0.00466192	0.110979
cg03525841	-0.00690144	0.00437056	0.117477
cg03525847	0.000706573	0.00353296	0.841891
cg03525852	0.027013	0.0308295	0.383017
cg03525939	0.00776973	0.00871872	0.374985
cg03525956	0.00824986	0.00916954	0.37044
cg03526100	0.00546268	0.00915793	0.552191
cg03526142	-0.00151947	0.0134663	0.910388
cg03526149	-0.00133056	0.00477049	0.780886
cg03526160	0.00276335	0.00382796	0.472049
cg03526165	0.000942123	0.0106186	0.929479
cg03526224	-0.00117767	0.00233901	0.615727
cg03526256	-0.00258669	0.00166104	0.122565
cg03526325	-0.00364766	0.0163771	0.824201
cg03526356	0.00342345	0.00742546	0.645769
cg03526384	-0.00800078	0.00795229	0.316797
cg03526452	0.00113165	0.00793678	0.886907
cg03526455	-0.00220214	0.00188148	0.24461
cg03526459	0.0359115	0.0263596	0.176142
cg03526468	0.0197132	0.0144618	0.175906
cg03526503	-0.00124265	0.00764646	0.87123
cg03526563	0.00332306	0.0113021	0.76935
cg03526582	-0.000346125	0.00551751	0.950105
cg03526614	0.0081308	0.00813799	0.32015
cg03526625	0.0092584	0.00618362	0.137479
cg03526652	0.00288833	0.00428017	0.501349
cg03526671	0.0229425	0.01538	0.138924
cg03526702	0.0095595	0.0102001	0.350917
cg03526756	0.0037822	0.00529828	0.47698
cg03526776	-0.00898309	0.00644052	0.166174
cg03526787	0.00382949	0.00515655	0.459437
cg03526788	0.0099252	0.0103723	0.340927
cg03526828	0.00846201	0.00529259	0.113011
cg03526902	-0.00340071	0.00393111	0.389068
cg03526905	-0.000544165	0.00147563	0.71308
cg03526920	-0.010927	0.00926539	0.241065
cg03526964	0.00429354	0.0109724	0.696404
cg03527077	0.023669	0.0225919	0.297312
cg03527086	0.000960712	0.00513137	0.851865
cg03527159	0.0021504	0.00109358	0.0520273
cg03527220	0.0033501	0.0137416	0.807891
cg03527260	-0.000385331	0.00604582	0.949308
cg03527274	0.0058054	0.0135516	0.669286
cg03527353	0.00349023	0.00271668	0.201851
cg03527422	-0.000729852	0.00142138	0.608746
cg03527426	0.0170458	0.00945393	0.0743932
cg03527501	0.0128318	0.0111386	0.252065
cg03527511	-0.00493329	0.00671227	0.46408
cg03527663	-0.00363633	0.00553796	0.512934
cg03527683	-0.00850396	0.0083795	0.312625
cg03527802	0.0157199	0.00948713	0.100659
cg03527852	-0.00909581	0.00872084	0.299465
cg03527867	-0.00290758	0.00382292	0.448707
cg03527887	0.00528354	0.00392576	0.18139
cg03527893	0.000598886	0.00460063	0.89669
cg03527918	-0.00551319	0.00768334	0.474707
cg03527919	-0.0022775	0.00226097	0.316218
cg03528016	-0.0119386	0.0137362	0.386856
cg03528037	-0.00360719	0.00422478	0.395247
cg03528069	0.00280772	0.00859377	0.744566
cg03528118	0.00156598	0.00293201	0.59446
cg03528137	-5.22115e-05	0.0013515	0.969261
cg03528150	0.0122127	0.0208022	0.558469
cg03528158	0.0125054	0.0371823	0.737328
cg03528246	-0.0137085	0.0121039	0.260102
cg03528287	0.00557155	0.00368392	0.133587
cg03528302	0.00657454	0.00739994	0.376426
cg03528311	-0.000203883	0.00171569	0.905645
cg03528325	0.00456639	0.00486504	0.350191
cg03528353	0.000733178	0.00146688	0.618299
cg03528393	0.00322517	0.00338471	0.342957
cg03528408	0.0128075	0.00887821	0.152265
cg03528486	-0.00401901	0.00384317	0.298196
cg03528519	0.00195963	0.00369914	0.597456
cg03528538	-0.0106183	0.00674125	0.118385
cg03528558	-0.00414094	0.00608431	0.497702
cg03528619	-0.015591	0.0132572	0.242369
cg03528710	-0.0097234	0.00926026	0.296243
cg03528730	-0.00652629	0.00918299	0.478929
cg03528742	-0.0132305	0.0156821	0.40087
cg03528784	-0.000640593	0.00164788	0.698296
cg03528824	0.0196046	0.0250545	0.435782
cg03528848	0.000847112	0.00187227	0.651924
cg03528881	0.00020161	0.00122475	0.869581
cg03528918	-0.0154739	0.0141453	0.276617
cg03528924	-0.00849606	0.0053743	0.117066
cg03528946	0.00208294	0.00445882	0.641408
cg03529000	0.00361938	0.00921807	0.695421
cg03529001	-0.00257316	0.0112536	0.819607
cg03529003	-0.00231691	0.00237859	0.332373
cg03529015	-0.00077075	0.0118922	0.948454
cg03529027	0.00152575	0.00554275	0.783677
cg03529040	0.0179544	0.0120262	0.138601
cg03529043	0.0367169	0.0151329	0.0170448
cg03529184	-0.00730112	0.0100455	0.469045
cg03529189	-0.00740535	0.0178965	0.679916
cg03529194	0.00544927	0.00903399	0.547744
cg03529195	-0.00221537	0.0110959	0.842154
cg03529261	-0.0239825	0.0160911	0.139261
cg03529271	0.000470049	0.00369323	0.89898
cg03529275	-0.00507558	0.00561079	0.367846
cg03529333	-0.00657983	0.00952289	0.491198
cg03529340	-0.0120234	0.0104057	0.250657
cg03529358	8.5024e-05	0.00876943	0.992284
cg03529408	0.00627424	0.00487816	0.201347
cg03529432	0.00652059	0.00833198	0.435713
cg03529436	-0.000806536	0.00145368	0.580253
cg03529440	-0.00944146	0.0133756	0.481909
cg03529447	0.00378199	0.00693549	0.586755
cg03529568	0.00944619	0.00752004	0.211994
cg03529577	3.62961e-05	0.0109307	0.997357
cg03529595	0.00656069	0.00436002	0.135543
cg03529598	-0.00115293	0.00185711	0.536129
cg03529641	-0.00225744	0.00512434	0.660502
cg03529658	0.0127816	0.0245047	0.603105
cg03529662	0.00276575	0.00913977	0.762819
cg03529680	0.00597299	0.00573966	0.300547
cg03529712	-0.00199259	0.00586944	0.734956
cg03529720	-0.00510859	0.00431625	0.239389
cg03529796	0.021636	0.0281333	0.443675
cg03529803	-0.00179078	0.00227918	0.433896
cg03529822	-0.00327659	0.00401162	0.415998
cg03529854	0.00432337	0.0111717	0.699583
cg03529858	0.00449435	0.0157507	0.775972
cg03529900	0.0110801	0.0233741	0.636509
cg03529908	-0.0124514	0.016634	0.455884
cg03529960	0.00201289	0.00178139	0.261196
cg03529987	0.00129597	0.00519908	0.803665
cg03530002	-0.0189962	0.0146986	0.199204
cg03530006	0.00332978	0.0136579	0.807886
cg03530074	0.00190851	0.0124015	0.878003
cg03530136	0.00194799	0.00733524	0.791121
cg03530144	-0.00231236	0.0017757	0.19583
cg03530155	0.00750249	0.0149184	0.616138
cg03530168	0.00162143	0.0114293	0.887471
cg03530172	-0.00137827	0.00213197	0.519453
cg03530200	0.00365893	0.00926644	0.693789
cg03530206	-0.00684405	0.0049185	0.167164
cg03530210	0.00705126	0.00916615	0.443545
cg03530219	-0.00770414	0.00339959	0.0255937
cg03530260	0.00354827	0.0052196	0.498203
cg03530274	0.000681782	0.00149321	0.648958
cg03530294	-0.00360205	0.00545889	0.510867
cg03530347	0.00654535	0.0185139	0.72443
cg03530364	0.0155156	0.00937027	0.100891
cg03530405	0.00714529	0.0049742	0.15399
cg03530427	0.0255873	0.0232832	0.274424
cg03530436	-0.00147772	0.0129385	0.909299
cg03530437	-0.000749718	0.00215723	0.728918
cg03530455	0.000206879	0.0152954	0.989235
cg03530528	-0.00131233	0.00381333	0.731461
cg03530537	-0.000135658	0.0036444	0.970381
cg03530557	-0.00166174	0.0104972	0.874538
cg03530573	0.00116031	0.00442525	0.793705
cg03530683	0.000584019	0.00521589	0.911072
cg03530687	0.00827726	0.0131105	0.529254
cg03530740	-0.00241033	0.00194813	0.218892
cg03530744	0.00786985	0.0064039	0.221987
cg03530752	-0.00697697	0.01134	0.539785
cg03530754	0.000672242	0.00364365	0.853997
cg03530756	-0.00656074	0.0050417	0.196148
cg03530793	0.00055109	0.00110959	0.620518
cg03530798	0.00193254	0.00537316	0.719856
cg03530901	0.00530313	0.00396036	0.183589
cg03530940	-0.0023315	0.00648507	0.719966
cg03530962	-0.00881018	0.012284	0.474917
cg03530967	-0.000489405	0.00180771	0.787155
cg03530983	-0.000793076	0.00653777	0.903691
cg03530994	-0.00560751	0.0101252	0.58094
cg03531013	-0.00212458	0.0139098	0.878911
cg03531100	0.0175247	0.00680606	0.0114922
cg03531140	-0.0247789	0.016662	0.140121
cg03531177	0.00643943	0.0067296	0.340935
cg03531194	9.52102e-05	0.00501409	0.984888
cg03531211	-0.0156705	0.0117747	0.186262
cg03531237	-0.00307497	0.00676861	0.650598
cg03531247	-0.00686945	0.0170931	0.688626
cg03531317	-0.00436745	0.00568118	0.443849
cg03531326	-0.0161555	0.0101539	0.11475
cg03531388	-0.0365155	0.0341031	0.286864
cg03531512	0.000458738	0.00159822	0.774683
cg03531543	0.0041341	0.00601814	0.493711
cg03531673	-0.00103791	0.0118994	0.930669
cg03531687	-0.0044164	0.00613279	0.473125
cg03531754	0.014653	0.0114299	0.202811
cg03531760	-0.0102391	0.007684	0.185718
cg03531778	0.00398216	0.00434005	0.361068
cg03531787	-0.00220059	0.00527823	0.677632
cg03531812	0.00607329	0.00542893	0.265952
cg03531835	-0.0207338	0.00701489	0.0038913
cg03531853	-0.00468407	0.00526611	0.375883
cg03531878	0.00206329	0.00362983	0.571019
cg03531899	-0.00773196	0.00794307	0.332692
cg03531951	-0.0162241	0.00688801	0.020454
cg03531984	-0.00135819	0.00364542	0.710254
cg03532005	-0.00201028	0.00179071	0.264287
cg03532013	-0.00254215	0.0155832	0.870742
cg03532026	0.00396068	0.00956991	0.679857
cg03532030	-0.0276355	0.0270154	0.308798
cg03532037	-0.00154089	0.00693204	0.824545
cg03532040	0.00830487	0.0078767	0.294259
cg03532053	0.0070759	0.0091482	0.441066
cg03532094	-4.91137e-05	0.00623806	0.993734
cg03532114	0.00036485	0.00168654	0.829171
cg03532223	-0.00172331	0.00173695	0.323519
cg03532253	-0.0251646	0.0101426	0.0147665
cg03532262	0.00372005	0.00731155	0.61202
cg03532263	0.0102968	0.0158141	0.516467
cg03532269	0.000183059	0.00419672	0.965295
cg03532274	-0.00146127	0.00167109	0.383975
cg03532363	0.00058607	0.00666168	0.930072
cg03532367	-0.00103166	0.00160559	0.52199
cg03532373	0.00201211	0.00442362	0.650199
cg03532420	0.00314165	0.00462131	0.49819
cg03532422	-7.50468e-05	0.00100294	0.940502
cg03532459	0.00752524	0.00695442	0.281819
cg03532483	0.00415731	0.00528423	0.433294
cg03532510	-0.000519932	0.00135988	0.703023
cg03532554	-0.00179744	0.0016051	0.265467
cg03532602	0.00512791	0.0037812	0.178103
cg03532626	-0.00591775	0.00541879	0.277422
cg03532673	0.011932	0.023448	0.611965
cg03532709	-0.0160156	0.00830455	0.056624
cg03532815	0.0188473	0.0136552	0.170595
cg03532848	-0.00552921	0.0178458	0.757333
cg03532875	-0.00189867	0.0110559	0.863994
cg03532879	0.00828709	0.0107556	0.442825
cg03532904	-0.00211518	0.00295533	0.475834
cg03532908	-0.00510668	0.00550922	0.356193
cg03532926	-0.00597851	0.00359234	0.0991955
cg03532930	0.00238088	0.00286691	0.408252
cg03532957	-0.000112154	0.00156462	0.942999
cg03532990	0.00809854	0.00775591	0.298921
cg03533005	-0.0031332	0.00342032	0.361843
cg03533006	-0.000298311	0.0100355	0.976345
cg03533051	0.00104436	0.00141079	0.460874
cg03533058	0.00442896	0.00974122	0.650338
cg03533072	0.0137528	0.0173162	0.428952
cg03533073	-0.00944918	0.00936085	0.315202
cg03533085	0.0105581	0.0128418	0.412939
cg03533091	0.00144422	0.00702874	0.83762
cg03533109	-0.0115885	0.00685542	0.0940634
cg03533123	0.00163598	0.00268716	0.544029
cg03533141	-0.00268685	0.00527771	0.611807
cg03533151	-0.00575636	0.00442175	0.195966
cg03533216	-0.00604096	0.00675044	0.37299
cg03533256	-0.0234955	0.0174085	0.180172
cg03533294	0.00506992	0.0105042	0.630394
cg03533355	-0.00152457	0.0191516	0.93671
cg03533382	0.0004065	0.00273273	0.882049
cg03533386	0.000260523	0.00242276	0.914583
cg03533390	0.00268837	0.0122829	0.827196
cg03533472	0.0133183	0.0156169	0.395803
cg03533519	0.00533174	0.00539381	0.325297
cg03533523	-0.00211818	0.0190098	0.911502
cg03533547	-0.0080438	0.00523376	0.127474
cg03533575	-0.00176425	0.00958425	0.854325
cg03533590	-0.0112328	0.00969141	0.249198
cg03533591	-0.0080249	0.0112977	0.479164
cg03533632	0.00170429	0.00700161	0.808183
cg03533660	0.00120029	0.00566706	0.832694
cg03533702	0.00133093	0.00160561	0.409123
cg03533730	-0.00277357	0.00289554	0.340435
cg03533762	6.55483e-05	0.00505071	0.989671
cg03533858	-0.0142064	0.00712986	0.0490392
cg03533881	-0.00279174	0.00725051	0.701025
cg03533979	-0.00286505	0.0037059	0.441284
cg03534008	-0.00102316	0.0078098	0.896031
cg03534031	-0.0110422	0.0149677	0.4624
cg03534058	0.00215101	0.00172857	0.216265
cg03534071	0.00683441	0.00738051	0.356672
cg03534166	0.00629942	0.00929204	0.499378
cg03534180	-0.0033476	0.0128386	0.794826
cg03534196	-0.000975081	0.00111389	0.383462
cg03534205	-0.00169002	0.00477135	0.723933
cg03534208	0.00228474	0.0153156	0.881715
cg03534265	0.00881941	0.0091462	0.337237
cg03534322	-0.0028447	0.00129124	0.0298849
cg03534326	0.00199691	0.00914038	0.827507
cg03534360	-0.0108048	0.0126392	0.394671
cg03534375	0.0253525	0.0199703	0.207207
cg03534391	0.0144467	0.00806022	0.0761022
cg03534410	0.00356274	0.0123042	0.772756
cg03534428	0.000347922	0.00978949	0.97172
cg03534453	0.00292764	0.0152283	0.847937
cg03534481	0.0262935	0.0215951	0.226255
cg03534504	-0.00619619	0.00885493	0.485712
cg03534542	0.0169053	0.0146262	0.250508
cg03534647	0.00106129	0.00158484	0.504624
cg03534655	0.00110479	0.00453441	0.808003
cg03534661	-0.00261216	0.00412339	0.527854
cg03534662	0.0139333	0.0134436	0.302502
cg03534674	-0.00545201	0.00498918	0.277122
cg03534684	-0.00456911	0.00740091	0.538393
cg03534694	0.00576797	0.00540691	0.288641
cg03534746	0.00364704	0.00778621	0.64052
cg03534770	0.0208741	0.0164672	0.207879
cg03534808	-0.00931121	0.015633	0.552781
cg03534841	-0.00332232	0.00834454	0.691374
cg03534846	0.00917816	0.0148995	0.53929
cg03534847	0.00527061	0.00597149	0.379554
cg03534854	-0.0114067	0.0127859	0.374465
cg03534948	0.00493443	0.00983864	0.617097
cg03535049	0.00308664	0.00337758	0.362988
cg03535066	0.0008046	0.00152566	0.599098
cg03535079	0.024187	0.0239643	0.315272
cg03535099	0.0110634	0.013	0.396785
cg03535101	0.000428424	0.00584344	0.9417
cg03535145	-0.00196256	0.00595309	0.742338
cg03535165	0.0185221	0.0211117	0.382406
cg03535218	-0.0134143	0.00930772	0.152651
cg03535221	0.00417044	0.0043775	0.343039
cg03535239	-0.000194753	0.00870919	0.982204
cg03535253	-0.00114888	0.00164404	0.486291
cg03535255	0.000625085	0.00588183	0.915578
cg03535283	-0.00166767	0.00660127	0.801074
cg03535284	0.00142386	0.00506329	0.779128
cg03535388	0.00491476	0.00319943	0.127663
cg03535439	-0.00117311	0.00135088	0.387255
cg03535447	-0.00456395	0.0149297	0.760471
cg03535461	-0.00220509	0.00337313	0.514792
cg03535540	-0.000679279	0.00115404	0.557451
cg03535559	0.0070716	0.00694871	0.311283
cg03535610	-0.0115392	0.0116277	0.323403
cg03535648	0.00333373	0.00368382	0.367659
cg03535663	-0.00204587	0.00198504	0.305195
cg03535732	0.00328112	0.00595556	0.582908
cg03535793	-0.0135978	0.0163662	0.408039
cg03535807	-0.010149	0.010867	0.352594
cg03535829	-9.20363e-05	0.00282118	0.97404
cg03535831	0.00532113	0.00558217	0.342768
cg03535849	-0.00568913	0.00690727	0.412102
cg03535916	0.0115689	0.00991645	0.24613
cg03535930	0.0356201	0.014598	0.0164445
cg03535933	0.00071857	0.0012891	0.578487
cg03535934	-0.00334102	0.00605995	0.582639
cg03535996	0.00595124	0.0128582	0.644486
cg03536003	-0.00644899	0.00980234	0.512112
cg03536022	-0.00357291	0.013569	0.792851
cg03536032	0.00399079	0.00396023	0.316022
cg03536038	0.00429043	0.00336192	0.204847
cg03536048	-0.000438814	0.00378034	0.907824
cg03536100	-0.000360667	0.00502831	0.942962
cg03536170	-0.00717591	0.00632807	0.259514
cg03536202	0.0113512	0.0254999	0.657175
cg03536229	0.000849825	0.00423473	0.841357
cg03536242	0.00810743	0.00720298	0.263043
cg03536289	-0.0143155	0.015408	0.355075
cg03536299	0.0502958	0.0176958	0.00543081
cg03536316	-0.00337061	0.00693759	0.628138
cg03536320	-0.00280389	0.00458193	0.541963
cg03536334	0.00289916	0.00767475	0.706415
cg03536375	0.002298	0.00754279	0.761257
cg03536404	-0.00140877	0.00586644	0.810713
cg03536465	0.000312213	0.00304383	0.918508
cg03536466	-0.000135971	0.00125919	0.914225
cg03536474	9.98253e-05	0.00409742	0.980612
cg03536488	0.0051463	0.00533565	0.337115
cg03536494	0.0364139	0.0258388	0.161857
cg03536571	0.0059691	0.0114116	0.602081
cg03536595	0.0151411	0.0080471	0.0628046
cg03536632	-0.00111445	0.00741679	0.880862
cg03536654	0.00109481	0.00251191	0.663886
cg03536657	0.00605865	0.0173727	0.728013
cg03536664	-0.00537689	0.0144251	0.710127
cg03536686	0.000790565	0.00105463	0.455245
cg03536711	-0.0157694	0.0154147	0.308771
cg03536745	-0.00529998	0.00169578	0.00232451
cg03536771	0.00519594	0.00450085	0.251073
cg03536785	0.0037686	0.00211926	0.0783999
cg03536787	-0.000590719	0.0014427	0.683083
cg03536798	-0.00231816	0.00824757	0.779236
cg03536816	-0.000388237	0.0140866	0.978067
cg03536820	0.00664978	0.00371788	0.0767079
cg03536846	-0.00267117	0.00223583	0.235025
cg03536879	0.0393252	0.0346013	0.258453
cg03536881	0.000127523	0.00217809	0.953429
cg03536885	0.032618	0.0140959	0.0227136
cg03536898	-0.00310026	0.0076704	0.68694
cg03536904	0.00616836	0.00938135	0.512362
cg03536961	-0.00331962	0.0191844	0.862972
cg03536983	-0.00161108	0.00112637	0.15574
cg03536993	-0.00776052	0.0214162	0.717843
cg03537032	0.0017657	0.00519427	0.73462
cg03537150	-0.000247419	0.00559152	0.964794
cg03537163	0.00178864	0.0011182	0.112847
cg03537184	0.0125868	0.0209801	0.549903
cg03537215	0.0016154	0.0136946	0.906337
cg03537236	0.00389034	0.00613806	0.527654
cg03537243	-0.000687484	0.00422664	0.871118
cg03537301	-0.00137318	0.00246396	0.578565
cg03537321	-0.0117482	0.00820883	0.155501
cg03537374	-0.0019195	0.00836915	0.819062
cg03537386	-0.00737756	0.0128844	0.568203
cg03537387	0.00180106	0.00403429	0.656247
cg03537457	-0.0125256	0.00674295	0.0661696
cg03537491	-0.00182628	0.00690486	0.791946
cg03537563	-0.00354604	0.00924092	0.701992
cg03537567	-0.00102559	0.00752101	0.891808
cg03537591	0.00191673	0.00846241	0.821276
cg03537595	0.0040173	0.0117203	0.732495
cg03537620	0.00529389	0.00461954	0.254539
cg03537644	0.0149858	0.00863467	0.0857253
cg03537657	-0.00305552	0.00531492	0.566653
cg03537687	-0.0249342	0.0151417	0.102753
cg03537711	-0.00207282	0.0216694	0.923985
cg03537740	-3.82776e-05	0.00850171	0.996417
cg03537747	0.000865177	0.00168861	0.609528
cg03537760	0.0118225	0.0187821	0.530489
cg03537779	-0.00199635	0.00178379	0.265751
cg03537802	0.00751865	0.00919874	0.415668
cg03537872	-0.000399429	0.0103411	0.969266
cg03537938	0.0011811	0.00533139	0.825127
cg03537942	-0.00143947	0.00615704	0.815624
cg03537962	-0.00116436	0.00528534	0.826087
cg03538020	-0.00359341	0.0123289	0.771301
cg03538079	0.0059498	0.00686466	0.388165
cg03538137	0.000988922	0.00849034	0.907509
cg03538169	-0.00185922	0.00548333	0.73527
cg03538215	-0.000626642	0.00768772	0.935198
cg03538221	0.000831621	0.00541209	0.878188
cg03538236	-0.00286532	0.0136925	0.834669
cg03538275	0.0160411	0.021773	0.463005
cg03538296	0.00542103	0.00645498	0.403012
cg03538318	0.00719545	0.00711693	0.314441
cg03538345	-0.000593083	0.00658096	0.928371
cg03538383	0.00609042	0.0133313	0.648768
cg03538395	0.0217171	0.0114962	0.0617791
cg03538427	-0.00212018	0.00492955	0.668052
cg03538429	-0.00172235	0.00804742	0.830963
cg03538430	-0.0161147	0.0143352	0.263649
cg03538436	-0.00141356	0.00332376	0.671541
cg03538470	0.0104198	0.00892078	0.245571
cg03538474	-0.0121128	0.0113454	0.288254
cg03538499	0.0298311	0.0238377	0.213698
cg03538504	0.00210065	0.00746679	0.779036
cg03538548	-0.000259149	0.00607573	0.966063
cg03538565	0.0109404	0.0187933	0.561779
cg03538593	0.0155218	0.00997455	0.122833
cg03538601	-0.0104799	0.017314	0.546361
cg03538613	0.000246955	0.0074191	0.973513
cg03538650	-0.00127826	0.00403194	0.75188
cg03538663	0.00569617	0.0133829	0.671293
cg03538708	-0.000568356	0.00919612	0.950842
cg03538717	-0.000669209	0.00183439	0.716022
cg03538731	-0.00273506	0.00194115	0.16194
cg03538733	-0.00111636	0.00123917	0.369809
cg03538787	-0.00803182	0.00553133	0.149616
cg03538808	-0.000804917	0.00208286	0.699987
cg03538814	-0.0198118	0.0126198	0.119599
cg03538821	-0.00713668	0.0131963	0.589841
cg03538833	0.00227277	0.00745542	0.761116
cg03538902	0.000153009	0.00900061	0.986471
cg03538922	-0.00669876	0.00484812	0.170136
cg03538934	0.0163143	0.0199062	0.414417
cg03538970	0.00306044	0.00339203	0.369095
cg03538996	-0.00492185	0.00618608	0.42813
cg03539003	-0.00567834	0.00822076	0.491334
cg03539004	-0.00451303	0.00704769	0.523406
cg03539016	0.00557568	0.012159	0.647541
cg03539039	-0.00720514	0.00844474	0.395581
cg03539041	0.00242316	0.00515654	0.639436
cg03539051	0.00745915	0.00883213	0.40038
cg03539071	0.00296212	0.00641676	0.645354
cg03539130	0.00189807	0.00370384	0.60946
cg03539151	0.0134835	0.0205886	0.514036
cg03539267	0.00559074	0.0101352	0.582443
cg03539313	0.00385077	0.00496478	0.439806
cg03539336	-0.00722402	0.00900023	0.424081
cg03539340	-0.0042849	0.0131786	0.745754
cg03539382	-0.00083504	0.00517655	0.872173
cg03539402	0.000598034	0.00290037	0.83706
cg03539474	-0.000694891	0.00128314	0.589331
cg03539501	0.000820806	0.0096851	0.93263
cg03539511	-0.000487989	0.0013891	0.726103
cg03539623	0.001241	0.00164515	0.45242
cg03539653	-0.00405128	0.00478773	0.399473
cg03539717	0.00878713	0.00528647	0.099606
cg03539735	0.000121489	0.00408586	0.976339
cg03539736	-0.0028213	0.00249785	0.261394
cg03539747	-0.00916383	0.0109883	0.40629
cg03539754	0.00865616	0.00915849	0.34686
cg03539758	-0.00477569	0.00351673	0.177522
cg03539789	0.0110802	0.0112182	0.325684
cg03539808	-0.00267818	0.0084879	0.753018
cg03539825	-0.00629465	0.00721824	0.385271
cg03539829	-0.000710532	0.00697899	0.919111
cg03539850	-0.000365205	0.0019792	0.853978
cg03539876	-0.000224188	0.00169213	0.894864
cg03539903	0.00116199	0.00630062	0.854053
cg03539974	-0.0023503	0.0140278	0.867279
cg03540028	0.021468	0.0130654	0.103498
cg03540051	0.0090677	0.00539233	0.0957686
cg03540108	0.00118907	0.00356375	0.739336
cg03540148	0.00509467	0.00450347	0.260644
cg03540165	-0.00190001	0.00181249	0.297035
cg03540197	-0.00425534	0.00577296	0.462778
cg03540329	0.0213365	0.0190055	0.264275
cg03540339	-0.0143906	0.00750382	0.0579939
cg03540344	0.0166997	0.0173792	0.338921
cg03540375	-0.000894576	0.00355001	0.801564
cg03540379	0.0021727	0.00352028	0.538509
cg03540403	-0.0136828	0.0120062	0.257156
cg03540427	-0.00490242	0.010167	0.630726
cg03540432	0.0104068	0.00850983	0.224237
cg03540450	-0.00331785	0.00190847	0.0852028
cg03540494	0.00425191	0.00722967	0.557778
cg03540520	0.00214947	0.00834065	0.797161
cg03540586	0.00096211	0.0016703	0.565903
cg03540589	0.00589713	0.0112195	0.600319
cg03540606	-0.00096974	0.00254159	0.703606
cg03540622	0.00968178	0.0116454	0.407737
cg03540694	-0.000886155	0.00539349	0.869826
cg03540731	-0.00290242	0.00259759	0.266521
cg03540771	0.00915653	0.0113254	0.420725
cg03540781	0.000454814	0.00216418	0.833974
cg03540793	0.0210721	0.0258101	0.416196
cg03540794	0.0111132	0.013813	0.42299
cg03540853	0.00488229	0.0049426	0.325636
cg03540912	-0.00973087	0.0124578	0.436585
cg03540917	-0.0242379	0.0162247	0.138354
cg03540975	0.011474	0.0223337	0.608559
cg03541025	0.0242092	0.0163684	0.142278
cg03541056	-0.000397593	0.00126029	0.753056
cg03541133	0.00491134	0.0164355	0.765693
cg03541179	0.00464143	0.00965145	0.631635
cg03541203	-0.012456	0.0199658	0.534137
cg03541331	-0.00476098	0.0106097	0.654593
cg03541334	-5.47486e-05	0.00266676	0.983661
cg03541365	0.00131102	0.00453118	0.772926
cg03541369	-0.00318201	0.00265376	0.233339
cg03541381	0.000987005	0.0014901	0.509256
cg03541437	-0.0182595	0.00902373	0.0456904
cg03541493	0.00290352	0.00142224	0.0438336
cg03541587	-0.0116281	0.0102922	0.261264
cg03541635	-0.000783037	0.00221559	0.724517
cg03541746	0.00971328	0.00385522	0.0133352
cg03541759	-0.000175295	0.00232274	0.939992
cg03541761	0.0223035	0.0230301	0.335156
cg03541791	-0.000415638	0.0102215	0.967646
cg03541799	0.00108512	0.0107907	0.9201
cg03541835	-0.0101509	0.0107737	0.348363
cg03541846	0.00162044	0.00163096	0.322843
cg03541853	-0.0061352	0.00874032	0.484346
cg03541864	-0.000706665	0.0134664	0.958254
cg03541881	-0.000360348	0.00212427	0.865641
cg03541887	0.00814776	0.00728946	0.266354
cg03541903	0.00465186	0.00722667	0.521239
cg03541909	-0.00878182	0.00587498	0.13812
cg03541914	-0.00404042	0.0101382	0.691086
cg03541928	0.00873186	0.00977686	0.37394
cg03541930	-0.00651251	0.00625032	0.299948
cg03541934	0.00863191	0.00419867	0.0424008
cg03541952	0.00113342	0.00737561	0.878178
cg03541955	0.0109954	0.0117027	0.349706
cg03542003	0.00102923	0.00391311	0.793076
cg03542031	0.00577352	0.00529202	0.277901
cg03542062	0.0187695	0.00660409	0.00543293
cg03542152	-0.000991055	0.00462433	0.830739
cg03542197	-0.00772263	0.0110719	0.487109
cg03542208	-0.00120428	0.00418631	0.774194
cg03542222	0.000529895	0.00377044	0.888517
cg03542225	0.0185583	0.0160543	0.250447
cg03542239	-7.90352e-05	0.00483696	0.986996
cg03542322	-0.00597951	0.00604303	0.324813
cg03542339	-0.0129859	0.00627755	0.0411619
cg03542374	0.0292781	0.0236792	0.219189
cg03542428	-0.00151326	0.00183908	0.412561
cg03542468	0.0244045	0.0281003	0.387212
cg03542643	-0.0071359	0.00397836	0.0758867
cg03542686	0.0210516	0.0126711	0.0997697
cg03542714	0.00994179	0.0118678	0.404191
cg03542753	0.00230678	0.00442904	0.603635
cg03542754	-0.000864767	0.00496207	0.862001
cg03542755	0.0005781	0.00188261	0.759426
cg03542788	0.000155667	0.00567903	0.978187
cg03542797	-0.00451855	0.0340395	0.894662
cg03542845	-0.00209354	0.00559517	0.709071
cg03542887	0.00348806	0.00557349	0.532852
cg03542891	-0.00250686	0.00270585	0.356439
cg03542938	0.0076891	0.0137971	0.578569
cg03542948	0.000850604	0.00109353	0.438495
cg03543120	0.00145713	0.00673407	0.829131
cg03543230	0.00574699	0.00750009	0.445329
cg03543306	-0.0013451	0.00876976	0.878408
cg03543319	-0.0115917	0.0131992	0.381932
cg03543332	0.0212557	0.0222405	0.341517
cg03543337	-0.000111108	0.0128251	0.993105
cg03543401	-0.0249302	0.0215989	0.251156
cg03543403	0.00129433	0.00149689	0.389287
cg03543453	0.0170884	0.00847608	0.0464745
cg03543495	-0.00323542	0.00309719	0.298712
cg03543533	-0.00200036	0.00178311	0.264619
cg03543593	-0.00205215	0.0172253	0.905407
cg03543603	0.0489452	0.0307227	0.114288
cg03543639	-0.000488483	0.00224924	0.828513
cg03543648	-0.00254589	0.00494858	0.608059
cg03543731	9.32707e-05	0.00179786	0.958729
cg03543861	0.00369552	0.0160137	0.817963
cg03543893	0.000253222	0.0040301	0.950025
cg03543914	-0.0127245	0.012342	0.305029
cg03543927	0.00280891	0.00656015	0.669443
cg03543936	-0.00860757	0.00745722	0.251145
cg03543952	-8.1435e-05	0.00109129	0.940664
cg03543968	-0.00080016	0.00201738	0.692484
cg03543985	-0.00372912	0.0043645	0.394914
cg03544042	0.000709531	0.00128793	0.582926
cg03544143	0.0044531	0.0148789	0.76534
cg03544161	0.000688985	0.00646914	0.915396
cg03544250	0.00415314	0.00607616	0.495863
cg03544309	-0.0069661	0.0163219	0.670447
cg03544320	0.00407581	0.0108906	0.709011
cg03544335	0.00301142	0.00180302	0.0980043
cg03544375	0.00555894	0.00539309	0.305143
cg03544379	-0.00284678	0.00547354	0.604144
cg03544397	0.00743907	0.0059341	0.212905
cg03544399	-0.00444792	0.00326939	0.176738
cg03544413	0.0181941	0.0213034	0.39512
cg03544426	-0.00108371	0.00170061	0.52542
cg03544445	-0.00962167	0.00927586	0.302107
cg03544453	-0.00412023	0.00773467	0.595426
cg03544474	-0.00706045	0.00848509	0.407334
cg03544486	-0.010758	0.00899207	0.234376
cg03544491	0.000714564	0.00818601	0.930615
cg03544495	-0.0310866	0.0214434	0.150271
cg03544499	-0.00963284	0.0103686	0.355106
cg03544502	0.00216471	0.00425354	0.61193
cg03544525	9.81362e-05	0.00181792	0.957057
cg03544526	0.000929114	0.0084348	0.912509
cg03544571	-0.00283957	0.00848423	0.738562
cg03544605	-0.0125711	0.00659475	0.0594908
cg03544657	0.00448737	0.00511301	0.382244
cg03544665	-0.00173656	0.00608281	0.775862
cg03544736	-0.000108495	0.00153666	0.943853
cg03544753	0.0156949	0.0160423	0.330263
cg03544771	-0.00149067	0.00992278	0.880888
cg03544781	0.000692842	0.00960012	0.942611
cg03544800	0.0108336	0.0571899	0.850139
cg03544801	-0.000397306	0.00488633	0.935358
cg03544810	-0.00450816	0.013026	0.730002
cg03544818	0.0025795	0.0047172	0.585714
cg03544829	-0.00756983	0.0104513	0.470576
cg03544914	0.018772	0.00914671	0.0427509
cg03544918	-0.00159982	0.00157796	0.3131
cg03544926	-0.0140576	0.0133413	0.294567
cg03545047	0.000264148	0.00384477	0.945363
cg03545066	0.000362123	0.0012612	0.77461
cg03545074	0.00884175	0.0130322	0.499049
cg03545077	-0.0136629	0.00939691	0.149084
cg03545083	-0.00179794	0.00257392	0.486474
cg03545101	-0.036081	0.0186693	0.0561107
cg03545116	0.0251392	0.0218692	0.253082
cg03545117	0.013924	0.00605979	0.0236583
cg03545133	-0.00025674	0.00133179	0.847524
cg03545206	0.00112685	0.00227936	0.622129
cg03545227	-0.0052684	0.00701639	0.454494
cg03545246	-0.000823946	0.00269313	0.760283
cg03545278	-0.0317693	0.0143597	0.0292149
cg03545346	-0.00369562	0.00910401	0.685659
cg03545404	-0.0184049	0.0107075	0.0887295
cg03545443	-0.0142248	0.00704207	0.0460605
cg03545458	-0.019918	0.0167153	0.236236
cg03545491	-0.00362135	0.00471939	0.444691
cg03545515	-0.00353345	0.00139721	0.0130043
cg03545536	0.0034371	0.00406786	0.400161
cg03545542	-0.00448361	0.00713904	0.531408
cg03545548	-0.00337911	0.00670135	0.615199
cg03545575	0.00249783	0.00571872	0.663211
cg03545635	-0.00143317	0.0042632	0.737446
cg03545643	-0.0146627	0.0164547	0.375015
cg03545677	-0.000909269	0.00207442	0.662097
cg03545719	-0.00934333	0.012758	0.465667
cg03545757	-0.0042145	0.00830012	0.612737
cg03545859	0.00213987	0.00541512	0.693563
cg03545871	0.00198478	0.00704681	0.778789
cg03545972	0.0141781	0.017905	0.430321
cg03546073	-0.000647709	0.00352157	0.854444
cg03546113	-0.014802	0.0161444	0.361426
cg03546163	-0.0417249	0.01756	0.0193998
cg03546183	-0.00103695	0.00390356	0.791062
cg03546235	-0.00353753	0.00692006	0.610338
cg03546240	0.00484861	0.00603181	0.423396
cg03546284	0.0128637	0.0268489	0.632904
cg03546360	0.00247347	0.00833839	0.767359
cg03546401	0.0048311	0.00569044	0.397918
cg03546456	0.0177414	0.0272632	0.516703
cg03546472	0.0213842	0.0193406	0.271526
cg03546495	-0.00122061	0.00417124	0.770415
cg03546619	-0.0066494	0.0128571	0.606176
cg03546627	0.00875884	0.00389069	0.0265592
cg03546668	-0.00771374	0.00975334	0.430884
cg03546671	0.0149415	0.0123274	0.228346
cg03546673	0.0172854	0.0103114	0.0967959
cg03546687	-0.0038601	0.00968691	0.691122
cg03546689	-0.00588503	0.0100044	0.557696
cg03546700	-0.00318341	0.00882353	0.71902
cg03546712	-0.000257127	0.00129746	0.843309
cg03546738	0.00289363	0.00470155	0.539647
cg03546790	0.000161189	0.00495088	0.974092
cg03546806	-0.00169285	0.0127088	0.8943
cg03546814	-0.0169747	0.0197493	0.392115
cg03546838	-0.00312389	0.00589186	0.597146
cg03546864	-3.59842e-05	0.00818847	0.996502
cg03546873	0.00516649	0.00331895	0.12271
cg03546877	7.2628e-05	0.00178733	0.967668
cg03546879	-3.54773e-05	0.00259436	0.989117
cg03546956	-0.00134281	0.0105965	0.899415
cg03546977	0.0245904	0.0134438	0.0703608
cg03547015	0.00058137	0.00334717	0.86246
cg03547017	0.0138339	0.0168467	0.413508
cg03547062	0.00355749	0.00431754	0.411922
cg03547078	-0.00419927	0.00532647	0.43234
cg03547149	0.00362799	0.00593913	0.542677
cg03547181	-0.0153335	0.0172197	0.375355
cg03547218	-0.00222969	0.00324826	0.494033
cg03547220	0.00761554	0.00492544	0.125224
cg03547245	0.00197794	0.00162448	0.226247
cg03547247	0.0205772	0.0100362	0.0429529
cg03547263	0.00350274	0.00483799	0.470752
cg03547299	-0.000337738	0.00701246	0.961683
cg03547319	0.00983184	0.0163664	0.549377
cg03547355	0.00703324	0.0143007	0.62393
cg03547366	0.00497653	0.00420406	0.23932
cg03547368	0.00895801	0.0110371	0.418933
cg03547392	-0.000358703	0.00740911	0.961483
cg03547486	0.0046272	0.00416242	0.26895
cg03547517	0.00883651	0.00828398	0.288676
cg03547523	-0.000589411	0.00224706	0.793628
cg03547581	-0.0194956	0.0189761	0.306722
cg03547606	0.00338979	0.00344293	0.327213
cg03547623	0.00284891	0.00537922	0.597554
cg03547640	-0.00795863	0.00448941	0.0793144
cg03547665	0.00920393	0.0117809	0.436497
cg03547722	0.0029634	0.00236293	0.212721
cg03547745	-0.00201326	0.00295965	0.497927
cg03547757	0.00452121	0.00748246	0.547052
cg03547797	-0.0156005	0.0147791	0.293706
cg03547800	-0.0149694	0.00819014	0.0705709
cg03547809	0.00247075	0.00421218	0.558814
cg03547812	0.000849559	0.00657736	0.897487
cg03547827	-0.0110211	0.0111388	0.324838
cg03547840	-0.00316914	0.00450683	0.483573
cg03547858	0.00849356	0.0131708	0.520484
cg03547881	-0.00504137	0.00632673	0.427434
cg03547905	0.00455056	0.0109471	0.678531
cg03547924	0.0228766	0.0159773	0.155313
cg03547958	0.00392989	0.00877655	0.655287
cg03547972	-0.00148851	0.00490801	0.762305
cg03547992	-0.00452605	0.00909267	0.61974
cg03548008	0.00403657	0.0162497	0.804328
cg03548035	0.00338428	0.00827911	0.68358
cg03548062	0.00645949	0.00614145	0.295433
cg03548066	-0.00518925	0.00619161	0.403967
cg03548085	0.0126233	0.00689552	0.0701304
cg03548091	0.00208165	0.00978201	0.831913
cg03548170	0.000142221	0.0115349	0.990187
cg03548190	-0.00210373	0.0016216	0.197507
cg03548212	-0.00216483	0.00439869	0.623689
cg03548224	0.00467214	0.00606551	0.442949
cg03548242	7.20364e-05	0.00290867	0.980291
cg03548269	0.00304788	0.00925776	0.742675
cg03548285	-0.000671485	0.004355	0.877773
cg03548293	0.00361308	0.0132869	0.786237
cg03548330	0.00118431	0.00921369	0.897981
cg03548344	0.00981639	0.0132277	0.459759
cg03548384	0.0209975	0.0149263	0.162604
cg03548386	-5.51436e-05	0.00325322	0.98651
cg03548396	-0.00702657	0.00770172	0.363786
cg03548412	-0.0273936	0.0201387	0.17681
cg03548415	-0.038871	0.0197741	0.0521006
cg03548463	0.000638404	0.00444087	0.885982
cg03548490	0.00790252	0.00660431	0.234303
cg03548512	0.00792168	0.0132494	0.551264
cg03548541	0.000393987	0.00423623	0.926086
cg03548564	0.00949552	0.0136054	0.486846
cg03548673	-0.00129074	0.00241711	0.594527
cg03548730	0.000945177	0.00157297	0.549274
cg03548744	-0.00162273	0.00268265	0.546616
cg03548761	0.00146943	0.00548984	0.789509
cg03548857	-0.0160661	0.0200187	0.424136
cg03548875	7.55769e-05	0.0119915	0.994984
cg03548889	-0.00447129	0.00686802	0.51652
cg03548895	0.00180582	0.0215444	0.933368
cg03548963	-0.00216519	0.00519535	0.67775
cg03548980	0.0156816	0.0109093	0.153711
cg03549024	0.000501572	0.00251102	0.842083
cg03549127	-0.000153972	0.00163394	0.925112
cg03549129	0.00389776	0.00475539	0.414364
cg03549130	0.0103231	0.00564063	0.0702093
cg03549146	-0.00959622	0.0105671	0.365996
cg03549163	0.0104832	0.0086862	0.230326
cg03549227	-0.0066742	0.00804323	0.408634
cg03549240	0.00114609	0.00435398	0.792917
cg03549244	0.00228255	0.00197733	0.251105
cg03549293	0.000984003	0.00403586	0.807874
cg03549334	-0.00278414	0.00536325	0.604828
cg03549412	0.00226923	0.00512091	0.658629
cg03549468	-0.00176522	0.0041839	0.673999
cg03549503	0.00528743	0.00723788	0.466779
cg03549505	-0.00349795	0.00820324	0.670725
cg03549506	0.00733075	0.0100309	0.466602
cg03549515	-0.0108985	0.00529453	0.0421473
cg03549523	-0.00700342	0.0122248	0.568007
cg03549527	-0.022661	0.0194048	0.245663
cg03549532	-0.00170714	0.00401349	0.671495
cg03549547	-0.000606928	0.00452732	0.893625
cg03549563	-0.00638646	0.0103441	0.538372
cg03549582	0.000376114	0.00138006	0.785772
cg03549595	0.0140997	0.0247937	0.570847
cg03549618	-0.00139967	0.0137389	0.919059
cg03549660	-0.000428002	0.00486739	0.930106
cg03549682	0.000489312	0.00131771	0.711173
cg03549695	-0.00207781	0.00120649	0.0881274
cg03549705	-0.0231188	0.0179409	0.200507
cg03549735	-0.0013452	0.00409281	0.74309
cg03549739	-0.0073623	0.0128012	0.566498
cg03549779	-0.00970782	0.0108611	0.373565
cg03549823	0.000510301	0.0042529	0.904733
cg03549903	-0.00863135	0.00372755	0.0226252
cg03549931	-0.000866954	0.0041361	0.834401
cg03549948	-0.00182449	0.00379734	0.631946
cg03550002	0.00202057	0.00119167	0.0930782
cg03550075	0.00359442	0.0137629	0.7945
cg03550129	0.000567713	0.0081209	0.944407
cg03550138	0.0130579	0.0132849	0.32802
cg03550205	-0.00235219	0.00282546	0.407112
cg03550219	-0.00166714	0.00192921	0.389572
cg03550223	0.00515313	0.00773331	0.506719
cg03550233	0.00432333	0.00869788	0.620241
cg03550284	0.00469578	0.00411802	0.256885
cg03550349	0.0074324	0.00911411	0.416734
cg03550352	3.88009e-05	0.00818938	0.996229
cg03550448	0.00949476	0.00872465	0.279092
cg03550485	0.00304367	0.00331124	0.360206
cg03550494	-0.0198673	0.0154183	0.200526
cg03550506	-0.00114395	0.00134287	0.396319
cg03550508	0.000257676	0.00110445	0.815999
cg03550544	-0.00386451	0.0089545	0.666982
cg03550548	0.00313508	0.0049668	0.529345
cg03550620	0.00730939	0.00590215	0.218457
cg03550724	-0.0310513	0.0209444	0.141337
cg03550727	0.00962301	0.0106207	0.367081
cg03550765	-0.00142382	0.00629121	0.821416
cg03550773	-0.000531683	0.00477803	0.91162
cg03550794	0.00150626	0.00140379	0.285856
cg03550821	0.00108143	0.00437069	0.805084
cg03550864	0.00496849	0.00258272	0.0572303
cg03550917	-2.64081e-05	0.00157424	0.986649
cg03550930	-0.000415114	0.0013653	0.761724
cg03550951	-0.00953522	0.012968	0.463886
cg03550965	0.00512555	0.00404321	0.207851
cg03551019	0.00358769	0.0223768	0.872944
cg03551062	0.016016	0.0243788	0.512713
cg03551111	0.00371691	0.00901923	0.681141
cg03551162	-0.0033524	0.00402771	0.407205
cg03551199	0.00473637	0.0114734	0.680627
cg03551243	0.00181896	0.00347267	0.601581
cg03551356	0.000792278	0.00606059	0.896254
cg03551367	-0.00689978	0.00755298	0.363168
cg03551378	-0.000320152	0.00731546	0.96518
cg03551401	0.0220836	0.0158797	0.167411
cg03551406	0.022398	0.0147753	0.132698
cg03551441	-0.000259663	0.0049401	0.958186
cg03551449	0.000525848	0.00413087	0.898961
cg03551454	0.00767919	0.00512405	0.137113
cg03551456	0.00079778	0.00173674	0.646976
cg03551497	-0.00275517	0.00660472	0.677462
cg03551561	-0.0414082	0.0179408	0.0230563
cg03551667	0.00242243	0.00965439	0.802395
cg03551756	0.00651474	0.00883998	0.46287
cg03551796	0.00575457	0.00868264	0.509005
cg03551807	-0.0115301	0.0113703	0.313002
cg03551950	-0.0124995	0.011424	0.276521
cg03551963	-0.014614	0.0143201	0.309942
cg03551964	-0.0111967	0.0136903	0.415386
cg03552025	0.00199349	0.00765044	0.794958
cg03552035	-0.0118771	0.0182999	0.517811
cg03552039	-0.00254484	0.00873614	0.771425
cg03552040	-0.00249911	0.00589711	0.672632
cg03552058	-0.0019505	0.00515205	0.705797
cg03552086	-0.00058755	0.00631597	0.926069
cg03552103	-0.0118255	0.00729308	0.108067
cg03552151	0.000997119	0.00595675	0.867399
cg03552156	-5.72648e-05	0.000813372	0.944013
cg03552242	-0.00419405	0.00930084	0.653014
cg03552265	-0.00411657	0.00963635	0.670158
cg03552293	0.00763306	0.00886469	0.391263
cg03552317	0.00661828	0.00956658	0.490659
cg03552327	-0.000914847	0.00116362	0.433607
cg03552328	-0.000618337	0.00412252	0.881075
cg03552342	-0.0166346	0.00876243	0.0605262
cg03552384	0.0058343	0.00442334	0.190188
cg03552388	0.00710498	0.0235502	0.763511
cg03552401	-0.000750144	0.0027608	0.786403
cg03552503	-0.00708813	0.00740359	0.340679
cg03552522	-0.000136316	0.00449273	0.975855
cg03552552	-0.00695651	0.00547974	0.207211
cg03552631	0.00691997	0.0117295	0.556546
cg03552658	0.000568932	0.00159487	0.722048
cg03552663	0.00230443	0.00405396	0.57101
cg03552678	0.0061936	0.00415611	0.139309
cg03552687	0.000343461	0.00139096	0.805474
cg03552688	-0.00221283	0.00997718	0.82493
cg03552706	0.00956429	0.00669483	0.156233
cg03552709	0.0170944	0.0251776	0.498737
cg03552728	-0.0118953	0.00649896	0.0701782
cg03552804	0.00200316	0.0117342	0.864796
cg03552873	-0.0202829	0.0152386	0.186209
cg03552898	-0.00211871	0.0114679	0.853798
cg03552937	-0.00670625	0.00913388	0.464535
cg03552992	-0.00385185	0.00152382	0.0130448
cg03553125	0.00398496	0.00782641	0.611756
cg03553216	0.00206494	0.00624075	0.741428
cg03553226	0.00757095	0.00736143	0.306214
cg03553245	0.000228768	0.00328434	0.944608
cg03553246	0.011793	0.00987674	0.235296
cg03553278	-0.00708835	0.00625165	0.259574
cg03553308	-0.0183849	0.00754225	0.016551
cg03553358	0.0177067	0.0138211	0.203111
cg03553382	0.00144872	0.00501541	0.773291
cg03553386	-0.0114514	0.010642	0.284492
cg03553404	-0.00804019	0.011708	0.493843
cg03553407	0.00966021	0.0113644	0.397334
cg03553434	0.00582566	0.00524906	0.269727
cg03553443	-0.0123277	0.0109369	0.262368
cg03553451	-0.00956406	0.00680962	0.163271
cg03553488	0.00543077	0.00755705	0.474041
cg03553529	-0.00187694	0.0046589	0.687903
cg03553537	-0.00184642	0.00411502	0.654617
cg03553539	0.00784551	0.0047452	0.101395
cg03553544	-0.00309792	0.00192983	0.111587
cg03553547	-0.0010739	0.002129	0.615082
cg03553576	0.0136053	0.0121399	0.265097
cg03553587	0.00270411	0.00585123	0.644982
cg03553604	0.000840694	0.00264879	0.751611
cg03553613	0.00321341	0.0119998	0.789413
cg03553640	0.00397014	0.00414777	0.340788
cg03553689	-0.000862234	0.00135376	0.525634
cg03553692	-0.0155871	0.0131816	0.239817
cg03553715	-0.00237377	0.00619037	0.702192
cg03553749	0.00346742	0.00892941	0.698608
cg03553758	-0.0164378	0.0160089	0.306996
cg03553765	-0.00161024	0.00609295	0.792109
cg03553786	-0.0174664	0.0121148	0.152499
cg03553787	0.0041784	0.011274	0.711701
cg03553819	-0.0111471	0.00723683	0.126638
cg03553824	0.00512873	0.00699845	0.465371
cg03553826	0.0171781	0.0101993	0.0952549
cg03553897	0.0044009	0.00671159	0.513513
cg03553910	-0.00424011	0.00398153	0.289465
cg03553914	-0.00391928	0.00945104	0.679255
cg03553932	0.00302125	0.00433742	0.487697
cg03553947	0.0029172	0.0069506	0.675601
cg03553964	-0.00351923	0.00406565	0.388782
cg03553975	-0.0230144	0.0077053	0.00354548
cg03554028	-0.00878965	0.0138778	0.527943
cg03554051	0.00250424	0.0085917	0.771294
cg03554069	-0.0102516	0.0160286	0.52391
cg03554099	0.00252094	0.00512716	0.624021
cg03554133	0.000964816	0.00264677	0.716235
cg03554134	0.000974033	0.00484456	0.841062
cg03554158	-0.000830083	0.00430241	0.847402
cg03554159	-0.00100371	0.00304931	0.742723
cg03554170	-0.00160278	0.00114218	0.163633
cg03554174	-0.00585722	0.00774192	0.451093
cg03554191	-0.00830426	0.004533	0.0699343
cg03554194	-0.00802997	0.00897786	0.373246
cg03554199	0.00680667	0.00535354	0.206523
cg03554221	0.0129903	0.00805229	0.109844
cg03554264	-0.0012273	0.00182763	0.503432
cg03554283	-0.000728087	0.00405771	0.857961
cg03554286	-0.00228694	0.00606396	0.706871
cg03554308	0.0404347	0.0269572	0.136775
cg03554320	-0.00140235	0.00513419	0.785309
cg03554335	0.000927471	0.011148	0.933862
cg03554336	-0.00896589	0.0145506	0.539171
cg03554368	0.00109547	0.00212662	0.607603
cg03554394	0.025599	0.0100354	0.0122609
cg03554406	0.00224232	0.00422871	0.597107
cg03554431	-0.00137764	0.00268171	0.608584
cg03554438	-0.00285308	0.00558344	0.610485
cg03554483	-0.00197272	0.00376828	0.601779
cg03554491	0.0179421	0.00953457	0.0627719
cg03554522	0.01118	0.00949408	0.241759
cg03554550	0.0192329	0.0190918	0.316177
cg03554552	6.59621e-05	0.0045245	0.988397
cg03554573	-0.0106722	0.0184114	0.563454
cg03554636	0.0068424	0.00756109	0.367667
cg03554660	-0.00154262	0.00281952	0.585514
cg03554671	-0.0125434	0.00934153	0.182389
cg03554736	0.00707825	0.0156472	0.651986
cg03554749	-0.000214093	0.00946709	0.982003
cg03554754	-0.00291432	0.0072746	0.689557
cg03554765	-0.00119895	0.00812106	0.882929
cg03554817	-0.000572339	0.0015931	0.720157
cg03554855	-0.00234803	0.00736902	0.750667
cg03554878	0.011428	0.00840027	0.176752
cg03554892	0.000702366	0.00221806	0.752164
cg03554914	-0.00143779	0.00202746	0.479876
cg03554925	-0.00862845	0.00805267	0.286523
cg03554938	-0.00931131	0.0189532	0.624305
cg03554962	0.00264341	0.0138916	0.849469
cg03554993	0.00475637	0.00702142	0.499711
cg03555012	-0.00193231	0.0055346	0.727723
cg03555021	0.00804865	0.00681525	0.240414
cg03555030	-0.00195711	0.0107509	0.855918
cg03555067	0.00439899	0.00733787	0.550201
cg03555157	0.00261561	0.0116396	0.822659
cg03555188	0.00830813	0.00416599	0.0488443
cg03555201	0.0012799	0.00631831	0.839883
cg03555203	0.0009678	0.00396803	0.807808
cg03555215	-0.000786352	0.00353368	0.824354
cg03555227	-0.00230736	0.00538817	0.669407
cg03555276	0.01543	0.00967782	0.114011
cg03555299	-0.00401729	0.00389926	0.305368
cg03555300	-0.00616676	0.006871	0.371605
cg03555319	-0.00268227	0.0030594	0.382734
cg03555367	-0.000476834	0.00369612	0.897609
cg03555371	-0.00963489	0.0117967	0.416016
cg03555433	0.000729113	0.00161138	0.651905
cg03555448	-0.00116538	0.0236844	0.960854
cg03555477	-0.0164087	0.0112478	0.147742
cg03555487	0.00105082	0.0066859	0.875429
cg03555502	-0.00649101	0.0106587	0.543916
cg03555522	-0.012154	0.0156301	0.438638
cg03555579	0.00581125	0.00585845	0.323619
cg03555651	-0.00214635	0.00766547	0.780054
cg03555674	-0.00148565	0.0048232	0.758707
cg03555685	0.00745914	0.00873437	0.395147
cg03555690	-0.00704579	0.0057383	0.222385
cg03555697	-0.00281358	0.00774539	0.717178
cg03555710	0.00120021	0.00837641	0.886354
cg03555715	0.00631213	0.00529585	0.236121
cg03555730	-0.000161477	0.00278036	0.953803
cg03555751	-0.026681	0.0130909	0.0441775
cg03555763	0.00270903	0.00605277	0.655433
cg03555779	0.00267768	0.0105065	0.799355
cg03555782	0.00619934	0.0212433	0.771025
cg03555811	-0.00298424	0.00799768	0.709835
cg03555836	0.00559992	0.00346456	0.10917
cg03555850	-0.000801988	0.00335613	0.811624
cg03555861	0.00778821	0.0183546	0.672244
cg03555881	-0.0172371	0.0155919	0.271588
cg03555914	0.0114834	0.0144857	0.429806
cg03555983	-0.00702822	0.00607333	0.249936
cg03555986	-0.0183059	0.0210014	0.385486
cg03556015	-0.00410999	0.0046135	0.375142
cg03556020	0.000268198	0.0072364	0.970509
cg03556021	0.00169606	0.00857766	0.843657
cg03556068	0.00590095	0.0109273	0.590385
cg03556069	0.000295824	0.00182806	0.871771
cg03556114	0.000805824	0.00425606	0.850213
cg03556151	-0.000461576	0.00212872	0.82878
cg03556214	0.00797387	0.0088214	0.368208
cg03556243	0.0171111	0.00878221	0.0541725
cg03556298	0.0034173	0.00561596	0.544237
cg03556313	0.00345775	0.00672596	0.608324
cg03556355	0.00145025	0.00705538	0.837559
cg03556366	0.00044075	0.00501941	0.930204
cg03556369	0.00154771	0.00217367	0.478105
cg03556404	-0.0130301	0.0140174	0.354834
cg03556426	-0.00950828	0.0129872	0.465803
cg03556458	-0.00731321	0.00943653	0.440175
cg03556491	0.0280974	0.0232699	0.230105
cg03556497	0.00130306	0.00312774	0.677855
cg03556576	0.00410676	0.00436034	0.348542
cg03556653	-0.000274546	0.00233502	0.906638
cg03556669	0.00679306	0.0157945	0.668056
cg03556763	0.00380508	0.00542909	0.485013
cg03556768	0.00102493	0.00585193	0.861321
cg03556771	-0.00174507	0.00410877	0.671954
cg03556944	0.00697522	0.00532061	0.192866
cg03556972	-0.00832233	0.0069104	0.231309
cg03556986	0.00443826	0.0159281	0.781094
cg03556994	0.0212899	0.0308902	0.492287
cg03556995	0.00482199	0.00445292	0.281465
cg03557135	-0.010299	0.0143194	0.473671
cg03557226	-0.00158769	0.00375094	0.673001
cg03557265	-0.00122076	0.00602988	0.839975
cg03557270	0.00533924	0.0117602	0.650806
cg03557276	-0.00103487	0.00670393	0.877631
cg03557312	0.00713036	0.00659038	0.281884
cg03557384	-0.00297436	0.0140698	0.833004
cg03557391	-0.00146843	0.00169728	0.389016
cg03557417	-0.0141197	0.0102292	0.170564
cg03557426	0.00653462	0.00827694	0.43169
cg03557441	-0.0302523	0.0141977	0.035558
cg03557445	-0.0243214	0.0176188	0.170535
cg03557533	0.010387	0.0109534	0.345265
cg03557614	-0.00470523	0.0142053	0.741164
cg03557633	0.00213488	0.00721529	0.767933
cg03557698	0.0128919	0.0113694	0.259543
cg03557714	0.00759844	0.00397117	0.0585569
cg03557731	0.0247529	0.0212688	0.247269
cg03557733	-0.00228246	0.00283224	0.422223
cg03557770	0.000217321	0.00596803	0.971025
cg03557803	-0.00122144	0.00770857	0.87442
cg03557835	0.00357772	0.00774848	0.645277
cg03557857	-0.0107217	0.0173115	0.537101
cg03557897	0.0171656	0.00970689	0.0800446
cg03557916	0.00216647	0.00528206	0.682568
cg03557926	0.0090374	0.0103221	0.38338
cg03557935	0.00552421	0.00442205	0.214492
cg03557950	-0.013624	0.00638956	0.0354368
cg03558010	-0.0150867	0.0240699	0.532228
cg03558025	-0.00318184	0.00982044	0.746613
cg03558222	-0.000563395	0.00468438	0.90451
cg03558225	0.0264103	0.0135625	0.0543033
cg03558233	0.00605182	0.00987416	0.541338
cg03558255	0.0103103	0.0151759	0.498462
cg03558269	-0.00255378	0.005332	0.633017
cg03558299	0.00185798	0.00159206	0.245975
cg03558310	0.00173443	0.00574535	0.763367
cg03558326	-0.00140866	0.00464112	0.762127
cg03558338	-0.00158401	0.00211073	0.454743
cg03558379	0.00307698	0.0038708	0.428543
cg03558408	-0.000914302	0.00357051	0.798422
cg03558436	0.015688	0.0215238	0.467787
cg03558467	-0.00856501	0.00723189	0.239086
cg03558474	0.00181541	0.00411017	0.659669
cg03558515	-0.021219	0.01712	0.218088
cg03558537	0.000865779	0.00133563	0.518328
cg03558551	-0.00146428	0.00135766	0.283388
cg03558602	0.00714065	0.00426562	0.0972553
cg03558606	0.0105633	0.00771504	0.174009
cg03558612	0.00173538	0.00429492	0.687037
cg03558676	-0.00280275	0.00163134	0.0888788
cg03558682	-0.00647768	0.00611219	0.29179
cg03558688	0.0112715	0.0141309	0.426963
cg03558714	-0.000862879	0.00158529	0.587444
cg03558754	0.00131915	0.0085221	0.877298
cg03558769	0.00792342	0.0127792	0.536651
cg03558805	-0.00102623	0.00393077	0.794572
cg03558807	-2.63398e-05	0.00426386	0.995083
cg03558821	0.0293188	0.0152474	0.0573405
cg03558837	-0.000552681	0.0169685	0.974082
cg03558862	0.00200173	0.00175553	0.256908
cg03558873	0.00406086	0.0048417	0.403623
cg03558921	0.000376207	0.0102376	0.97076
cg03558954	-0.0150443	0.0186292	0.421256
cg03559008	0.00896994	0.0077325	0.248798
cg03559064	-0.000456091	0.00618378	0.941352
cg03559073	-0.00284927	0.0110161	0.79644
cg03559133	-0.000848377	0.0035619	0.812228
cg03559173	-0.0180484	0.0262933	0.494033
cg03559183	0.00515676	0.00684502	0.453004
cg03559186	0.00466424	0.00672189	0.489361
cg03559209	-0.0191916	0.0115238	0.0989657
cg03559229	0.00300244	0.00255037	0.241886
cg03559234	-0.00455651	0.00634131	0.474098
cg03559235	-0.00982438	0.00980238	0.318645
cg03559339	-0.0184911	0.00502909	0.000382168
cg03559389	0.0196462	0.0183252	0.286261
cg03559406	-0.0126649	0.0143621	0.379987
cg03559433	-0.00525247	0.00594486	0.379068
cg03559454	-0.0139762	0.00720173	0.0551138
cg03559467	-0.000852443	0.00180583	0.637918
cg03559524	-0.00591366	0.00331522	0.0774911
cg03559653	0.00343137	0.00422938	0.41911
cg03559682	-0.00130839	0.00347889	0.707643
cg03559686	-0.018907	0.00991989	0.0595254
cg03559700	0.00211592	0.0105639	0.841655
cg03559717	0.00917803	0.00846518	0.280879
cg03559773	0.00477715	0.0104845	0.649639
cg03559813	0.0144445	0.00575289	0.0136476
cg03559815	0.00182491	0.00192097	0.344405
cg03559817	0.00068457	0.0037168	0.854243
cg03559827	0.00987438	0.00981499	0.316819
cg03559831	-0.00167201	0.00194713	0.392557
cg03559836	-0.00124687	0.00248759	0.617305
cg03559880	0.00236131	0.0070438	0.738151
cg03559915	0.0059128	0.00644043	0.360789
cg03559942	0.00378287	0.0099306	0.704063
cg03559973	-0.00404829	0.0029711	0.176084
cg03559992	0.0121347	0.00849761	0.156405
cg03560036	0.00634459	0.00453798	0.165174
cg03560040	0.00931648	0.016132	0.564889
cg03560053	0.000204774	0.00187735	0.913361
cg03560069	-0.00103348	0.0015284	0.500484
cg03560136	-0.00230521	0.0104521	0.825892
cg03560363	0.000431692	0.00178606	0.809507
cg03560395	-0.00143057	0.0050209	0.776292
cg03560416	-0.0230256	0.00936654	0.0156794
cg03560424	0.0216954	0.0106125	0.0435486
cg03560512	-0.0131009	0.010671	0.222438
cg03560586	0.011013	0.00690636	0.113953
cg03560597	-0.00112275	0.00100326	0.26578
cg03560652	0.00353438	0.00873236	0.68653
cg03560660	-0.00208334	0.00272487	0.44633
cg03560684	0.00061464	0.00227019	0.787146
cg03560685	-0.0052113	0.0136847	0.704151
cg03560712	0.00118797	0.00289998	0.682942
cg03560731	-0.00910062	0.0237922	0.702899
cg03560743	-0.0361102	0.0164156	0.030128
cg03560808	0.00793589	0.00428444	0.0669388
cg03560821	-0.0072399	0.00558682	0.197997
cg03560841	-0.0157231	0.0141355	0.268669
cg03560879	-0.00737021	0.0107258	0.49358
cg03560936	-0.00324156	0.00780713	0.678882
cg03560957	0.0066706	0.0150834	0.659264
cg03560963	0.000861851	0.00110982	0.439245
cg03560973	-0.00541528	0.00913518	0.554657
cg03560996	-0.00626418	0.0130557	0.632415
cg03560999	0.00871507	0.00760616	0.254616
cg03561071	-0.00512142	0.00859061	0.552413
cg03561088	-0.00102956	0.00997295	0.917983
cg03561120	0.00426707	0.0149872	0.776451
cg03561128	0.00797184	0.0045778	0.0846868
cg03561131	0.00602456	0.00724446	0.407611
cg03561212	0.00241423	0.0139778	0.863221
cg03561276	-0.00128906	0.0068429	0.850961
cg03561328	-0.00133686	0.0149339	0.928849
cg03561330	0.0023395	0.00413718	0.573012
cg03561338	-0.00112395	0.00523249	0.83036
cg03561389	-0.00872177	0.00664402	0.19228
cg03561416	0.0111315	0.0164756	0.500832
cg03561426	0.0109735	0.0131244	0.405083
cg03561455	0.0010596	0.00265241	0.690387
cg03561491	0.00610874	0.0103563	0.556615
cg03561565	0.0150964	0.011282	0.1839
cg03561592	0.00201158	0.00484026	0.678597
cg03561600	-0.0180849	0.0206106	0.38234
cg03561637	-0.0163302	0.015571	0.296817
cg03561638	0.00619973	0.012724	0.627149
cg03561649	-0.00396734	0.010155	0.696864
cg03561693	-0.00160837	0.00216843	0.459995
cg03561745	0.00203196	0.0116823	0.862269
cg03561762	0.0108595	0.013356	0.418103
cg03561773	0.000590216	0.00177967	0.740853
cg03561787	0.0230787	0.0148852	0.124194
cg03561897	-0.00109491	0.00366008	0.765447
cg03561959	-0.0141787	0.0068254	0.0403323
cg03562044	0.00208374	0.00252562	0.411313
cg03562071	0.0137274	0.00687576	0.048598
cg03562104	-0.00364085	0.00957988	0.704713
cg03562117	0.00121848	0.0115924	0.916499
cg03562178	-0.00111841	0.00931587	0.904681
cg03562183	-0.0033566	0.0040555	0.40983
cg03562186	-0.00267472	0.00713988	0.708739
cg03562199	0.00397506	0.0194047	0.838106
cg03562220	-0.00628818	0.00847317	0.459749
cg03562266	-0.00109389	0.00202936	0.591064
cg03562360	0.0174032	0.0158639	0.275263
cg03562366	-0.0271851	0.0165998	0.104633
cg03562367	-0.00103221	0.00617566	0.867597
cg03562385	0.0011748	0.00504046	0.81618
cg03562392	-0.000946131	0.0112317	0.933036
cg03562412	0.00298543	0.0015376	0.0549977
cg03562414	-0.017062	0.009325	0.0702737
cg03562441	0.0165882	0.00587959	0.00576935
cg03562501	0.00177153	0.00609425	0.771892
cg03562528	0.00412931	0.0047638	0.388121
cg03562531	0.0144141	0.0151569	0.343899
cg03562565	-0.000523963	0.0024086	0.828232
cg03562585	-0.00478654	0.00470974	0.311936
cg03562625	0.00874637	0.0119129	0.46455
cg03562628	-0.00317379	0.00502334	0.528954
cg03562652	0.00342177	0.00493123	0.489355
cg03562708	-0.00492858	0.0076684	0.521881
cg03562736	-0.0114786	0.00768059	0.138197
cg03562766	0.00465867	0.00587569	0.42973
cg03562770	-0.00135513	0.00783574	0.863046
cg03562788	0.00562472	0.00520774	0.28271
cg03562791	0.00515987	0.00432029	0.235172
cg03562826	-0.00819245	0.00866033	0.346442
cg03562832	0.000808515	0.0052981	0.879017
cg03562855	-0.000324462	0.00595379	0.956648
cg03562868	0.00192199	0.0103137	0.852545
cg03562870	-0.0132783	0.0105397	0.210662
cg03562911	0.0171937	0.0193253	0.375763
cg03562912	0.0244664	0.0298129	0.413788
cg03562940	0.000864584	0.00456194	0.850069
cg03562952	0.00842826	0.0222033	0.705051
cg03562978	-0.00353448	0.0100987	0.72708
cg03563006	0.00302833	0.00537385	0.574336
cg03563083	0.008135	0.0081774	0.322227
cg03563100	-0.00100356	0.00366051	0.784529
cg03563146	-0.00569849	0.00157539	0.000468914
cg03563169	0.00549284	0.0131617	0.677329
cg03563197	-0.00180701	0.00613944	0.769118
cg03563206	-0.0207235	0.0156986	0.18982
cg03563220	0.000583234	0.00678869	0.931708
cg03563238	-0.00181984	0.00733153	0.804473
cg03563298	-0.00226056	0.00726395	0.756295
cg03563307	0.00678617	0.00590043	0.25284
cg03563308	-0.00087825	0.00180339	0.627325
cg03563354	-0.000102907	0.00501255	0.983662
cg03563385	0.000343155	0.0053565	0.949048
cg03563403	-0.000595288	0.00134067	0.657985
cg03563437	-0.0376673	0.0183732	0.0429688
cg03563562	0.00465672	0.0048436	0.338662
cg03563630	-0.00172348	0.00306984	0.575764
cg03563667	-0.00238794	0.0026518	0.370019
cg03563694	-0.00284748	0.00152623	0.0650157
cg03563721	-0.00642039	0.00534263	0.232307
cg03563807	-0.000780317	0.00202331	0.700565
cg03563808	-0.0336013	0.0162777	0.0415821
cg03563842	-0.00766271	0.0115809	0.509707
cg03564045	0.0180351	0.0110284	0.105122
cg03564061	0.00846667	0.00844743	0.318629
cg03564166	0.000975861	0.00264218	0.712655
cg03564172	-0.00167099	0.0103851	0.872494
cg03564201	0.00153829	0.00881269	0.861783
cg03564215	0.0142604	0.0146631	0.333128
cg03564270	-8.59992e-06	0.00724804	0.999056
cg03564277	-0.0176146	0.0149826	0.242516
cg03564320	-0.00863255	0.00711638	0.227967
cg03564338	-0.00594155	0.0122037	0.627418
cg03564405	-0.00360682	0.00522282	0.491423
cg03564453	0.0163484	0.010491	0.122315
cg03564455	0.00392366	0.0063313	0.536849
cg03564473	0.00755313	0.0046707	0.109
cg03564497	-0.0186762	0.0112196	0.0991231
cg03564506	-0.000262497	0.00250866	0.916874
cg03564508	-0.00117385	0.00413956	0.777326
cg03564530	0.00371091	0.00759556	0.626221
cg03564543	-0.00021178	0.0117849	0.985698
cg03564557	0.0120576	0.0100141	0.231408
cg03564573	-0.0044319	0.00427146	0.301977
cg03564584	0.0123082	0.0087919	0.164624
cg03564606	0.00205134	0.00580676	0.724632
cg03564620	0.00574324	0.00759701	0.451434
cg03564661	0.00768395	0.0099647	0.442455
cg03564674	-0.00178276	0.00947108	0.851076
cg03564698	0.00818055	0.0116459	0.484036
cg03564704	-0.00568889	0.0059407	0.340567
cg03564705	0.00684306	0.00559159	0.223899
cg03564727	-0.0117903	0.0188077	0.532161
cg03564730	0.0210894	0.00753551	0.00615765
cg03564748	0.000122252	0.0045386	0.978564
cg03564754	0.000108528	0.0072237	0.988043
cg03564760	-0.00125973	0.00378268	0.739811
cg03564793	0.00104574	0.00267072	0.696219
cg03564880	0.00118321	0.00174737	0.499881
cg03564887	-0.0181644	0.0116801	0.123069
cg03564931	-0.00334824	0.00461044	0.469394
cg03564940	-0.00129684	0.00680563	0.849262
cg03565013	-0.000946122	0.00663208	0.886847
cg03565081	-0.0134738	0.013138	0.307576
cg03565113	-0.00114833	0.0107738	0.915332
cg03565140	0.00597155	0.00480211	0.216582
cg03565153	0.0175257	0.0194055	0.368626
cg03565187	0.0138019	0.00850124	0.107628
cg03565206	-0.0018595	0.00893972	0.835649
cg03565229	0.001295	0.00764367	0.865808
cg03565241	0.011983	0.010295	0.247209
cg03565274	-0.015748	0.00983991	0.112659
cg03565280	0.0325909	0.0153263	0.0359251
cg03565281	0.00709199	0.0107101	0.509381
cg03565323	-0.000728645	0.00455538	0.873241
cg03565410	-0.00150373	0.00925492	0.871257
cg03565437	0.00324888	0.00355198	0.362566
cg03565475	0.00314039	0.00544346	0.565297
cg03565499	-0.0042462	0.0042853	0.324137
cg03565539	-0.0108134	0.00718728	0.135601
cg03565563	0.0114763	0.0261077	0.661193
cg03565584	0.00653726	0.00637954	0.307967
cg03565659	-0.000641299	0.00294075	0.827816
cg03565674	0.0113958	0.0150294	0.450095
cg03565720	-0.00993211	0.00991331	0.318812
cg03565732	-0.0046476	0.00782033	0.553656
cg03565750	-0.000836891	0.00126102	0.508433
cg03565772	-0.0126603	0.00886981	0.156594
cg03565777	0.00648545	0.0147507	0.661125
cg03565833	-0.00233684	0.00785297	0.766646
cg03565868	-0.0205863	0.0175122	0.242572
cg03565923	0.00608477	0.0171827	0.723993
cg03565996	-0.00305372	0.0107774	0.777499
cg03566001	-0.0106523	0.00819561	0.196671
cg03566107	-0.012968	0.0107212	0.229295
cg03566142	-0.00288899	0.0145285	0.842784
cg03566156	-0.000579095	0.00652058	0.92941
cg03566174	-0.0119101	0.0101263	0.242325
cg03566191	-0.0125865	0.010168	0.218671
cg03566223	-0.000569274	0.00450038	0.899594
cg03566237	0.0066365	0.00997181	0.507246
cg03566262	-0.00434572	0.00729491	0.552709
cg03566269	-0.0267915	0.0214718	0.215034
cg03566291	-0.00994903	0.00610056	0.10607
cg03566388	-0.00446583	0.0172448	0.796193
cg03566409	0.00256148	0.00459222	0.578237
cg03566418	-0.00177693	0.00264082	0.502582
cg03566467	0.00168793	0.00563043	0.764961
cg03566479	-0.00136325	0.00474265	0.774366
cg03566513	0.00196826	0.0121285	0.87141
cg03566582	-0.0103238	0.0120347	0.393032
cg03566671	-0.0257127	0.0188129	0.174767
cg03566675	0.00678379	0.0106246	0.52461
cg03566682	-0.00868024	0.0090683	0.340771
cg03566719	-0.00282445	0.00246037	0.253717
cg03566780	6.99283e-05	0.00110846	0.949824
cg03566787	0.00772556	0.0105354	0.465092
cg03566814	-0.00396994	0.00644048	0.539028
cg03566822	0.0035305	0.00346067	0.310107
cg03566881	-0.0199704	0.0191128	0.298604
cg03566900	-0.00422715	0.0104271	0.686051
cg03567001	0.0200564	0.0126335	0.115544
cg03567055	-0.00937615	0.0092227	0.311779
cg03567106	-0.00606588	0.00446318	0.177174
cg03567117	0.00336652	0.00473411	0.478665
cg03567120	0.00275755	0.00440093	0.53236
cg03567148	0.00403668	0.00917901	0.661051
cg03567151	-0.0275047	0.0148949	0.0677644
cg03567199	0.00820867	0.00430981	0.0596999
cg03567219	-0.0196958	0.0191303	0.305699
cg03567262	0.00926448	0.0119074	0.438378
cg03567358	0.00859762	0.0137897	0.534388
cg03567381	-0.00660444	0.00990233	0.506335
cg03567432	0.0116782	0.0122161	0.341397
cg03567554	0.00471208	0.0183539	0.797911
cg03567603	-0.00376815	0.0135772	0.781941
cg03567609	-0.0130231	0.0067916	0.0580236
cg03567622	0.00115966	0.0018451	0.531105
cg03567652	-0.00288357	0.0106909	0.787931
cg03567656	0.00599355	0.00393475	0.130856
cg03567684	0.0112961	0.00812395	0.167473
cg03567706	0.0023811	0.00939173	0.800378
cg03567727	-0.00427842	0.00729517	0.558879
cg03567760	-0.00974581	0.0117901	0.410424
cg03567814	0.00807362	0.00726641	0.269195
cg03567830	-0.00406208	0.00760331	0.594353
cg03567838	0.0109267	0.0107993	0.314078
cg03567846	-0.00176638	0.00354509	0.619393
cg03567896	-0.0114743	0.016013	0.475315
cg03567933	-0.00146003	0.0121269	0.904411
cg03567939	0.00382536	0.0110002	0.728757
cg03568011	0.00919077	0.00644165	0.15676
cg03568017	0.0032496	0.00824248	0.694235
cg03568039	0.000172568	0.00497417	0.972394
cg03568041	-0.00739588	0.0105754	0.485958
cg03568064	0.0025187	0.00465537	0.589689
cg03568079	0.0108395	0.0177836	0.543559
cg03568094	0.0102692	0.00755057	0.176871
cg03568236	-0.000496677	0.0142475	0.97226
cg03568287	0.0010616	0.00195358	0.588053
cg03568305	-0.00618356	0.00713151	0.387976
cg03568327	-0.0670987	0.0263793	0.0125025
cg03568453	0.0089279	0.00780336	0.25531
cg03568507	0.00442974	0.0219731	0.84064
cg03568518	0.00213096	0.00549638	0.69906
cg03568556	-0.00989492	0.0116324	0.397006
cg03568562	-0.00164371	0.00741796	0.825089
cg03568593	0.00593993	0.00488561	0.226923
cg03568595	-0.00146874	0.0268909	0.956551
cg03568607	-0.014307	0.00716363	0.0485234
cg03568622	-0.00613056	0.00672891	0.364445
cg03568675	0.00376613	0.0088973	0.672994
cg03568717	-0.00187216	0.00413122	0.651406
cg03568718	0.00147245	0.00739662	0.842611
cg03568769	0.00316999	0.00901537	0.725863
cg03568775	0.0136048	0.0148023	0.360255
cg03568793	-0.000351661	0.00461166	0.939369
cg03568835	-0.030413	0.0143347	0.03634
cg03568842	-0.018339	0.0124658	0.144393
cg03568858	-0.00278666	0.00266852	0.298879
cg03568859	0.0057348	0.014336	0.689989
cg03568975	-0.000494685	0.00103896	0.635018
cg03569015	-0.00609651	0.0178959	0.734071
cg03569068	0.0025012	0.00822066	0.761564
cg03569073	0.000969822	0.00378084	0.798084
cg03569076	0.00350841	0.0131005	0.7894
cg03569162	-0.000799645	0.00456276	0.861234
cg03569214	0.00522707	0.0115761	0.652577
cg03569277	-0.010707	0.00509433	0.038088
cg03569279	0.00948345	0.0223174	0.671797
cg03569285	-0.00348735	0.00757884	0.646412
cg03569351	-0.000245908	0.0120066	0.9837
cg03569377	-0.00156285	0.00506124	0.758125
cg03569404	-0.0194797	0.011105	0.0824687
cg03569412	0.0116863	0.0141512	0.410876
cg03569446	0.00513482	0.00124965	8.14533e-05
cg03569458	-0.00281124	0.0115327	0.807915
cg03569471	0.00204016	0.00399552	0.610748
cg03569506	0.00038696	0.00215219	0.857675
cg03569507	0.00141154	0.0108061	0.896335
cg03569524	0.0020411	0.00328096	0.535289
cg03569564	-0.00161091	0.00729115	0.825589
cg03569616	0.00250822	0.00324448	0.441302
cg03569637	-0.0141062	0.0197372	0.476457
cg03569640	-0.00316725	0.00603162	0.60067
cg03569645	-0.00141316	0.0035384	0.690467
cg03569748	-0.0040938	0.00307631	0.186298
cg03569764	0.000445028	0.0132423	0.973258
cg03569778	0.000278905	0.0114025	0.980534
cg03569812	0.006996	0.00921334	0.449439
cg03569826	0.0107179	0.0161139	0.507495
cg03569872	0.00925293	0.00459543	0.0467484
cg03569876	0.00306399	0.00885707	0.730117
cg03569909	-0.000250524	0.00295095	0.932514
cg03569916	-0.0235959	0.0127485	0.0671394
cg03569932	0.00891853	0.0110614	0.421997
cg03569956	-0.00240146	0.0104741	0.819123
cg03570006	-0.00998191	0.00775596	0.201066
cg03570011	0.00125059	0.00829071	0.880404
cg03570035	-0.00715188	0.0116362	0.540201
cg03570045	0.00294447	0.00368167	0.425742
cg03570083	0.00120913	0.00486728	0.804319
cg03570160	0.002117	0.00667019	0.751616
cg03570232	0.00418984	0.00499402	0.403486
cg03570253	0.0046363	0.00560575	0.410172
cg03570263	-0.0248999	0.0535134	0.642728
cg03570265	0.00622055	0.00368039	0.0941071
cg03570279	0.00345445	0.00665263	0.604726
cg03570332	-0.00163646	0.00147772	0.270769
cg03570383	-0.0259891	0.0119397	0.0318567
cg03570417	-0.000182493	0.00858846	0.98309
cg03570496	-0.00309822	0.018309	0.865967
cg03570498	0.00110527	0.0012204	0.367291
cg03570572	-0.00143163	0.00565288	0.800589
cg03570636	0.00408338	0.00389169	0.296589
cg03570668	0.0123698	0.00944861	0.193478
cg03570766	0.00188953	0.00470407	0.688777
cg03570776	0.00445739	0.00668557	0.506488
cg03570824	-0.00048695	0.00871637	0.95556
cg03570829	0.00181726	0.00678308	0.78932
cg03570900	-0.00687653	0.00531799	0.198967
cg03570904	0.00957003	0.00725372	0.190073
cg03570910	0.00658412	0.00491816	0.183693
cg03570920	-0.0173172	0.0101518	0.0911457
cg03570943	-0.00981287	0.00796156	0.220641
cg03570976	0.000216148	0.00122084	0.859829
cg03570978	0.000470662	0.00772774	0.951556
cg03570994	0.020036	0.0153002	0.193358
cg03571073	0.00236945	0.00372582	0.526259
cg03571089	-0.000582688	0.0058236	0.9205
cg03571121	0.00732394	0.00375469	0.0539025
cg03571129	0.00158395	0.00155092	0.309577
cg03571145	0.00611434	0.00729522	0.403957
cg03571225	0.00029401	0.00396635	0.941058
cg03571277	0.00794122	0.0166737	0.634919
cg03571290	0.00492731	0.00515038	0.341031
cg03571301	0.00203943	0.0062434	0.744613
cg03571308	-0.00792269	0.00689652	0.25338
cg03571320	-0.000448304	0.00430711	0.917311
cg03571342	-7.53231e-05	0.00138677	0.956792
cg03571344	-0.00205003	0.00711197	0.773752
cg03571352	-0.0058141	0.00372322	0.121546
cg03571371	-0.0086856	0.013009	0.505888
cg03571393	0.00332752	0.00365483	0.364778
cg03571445	0.00196617	0.00725201	0.786857
cg03571507	-0.00516893	0.0112026	0.645511
cg03571532	0.00403658	0.00722053	0.577383
cg03571548	-0.000512324	0.00320922	0.873486
cg03571604	-0.00290451	0.00269833	0.284333
cg03571711	-0.00861022	0.0138951	0.536891
cg03571723	0.00098956	0.00163682	0.546839
cg03571764	0.0154091	0.00977442	0.118075
cg03571863	0.00514763	0.00471253	0.277313
cg03571921	0.00256534	0.00912143	0.779105
cg03571927	-0.00388592	0.00279763	0.167917
cg03571959	-0.014799	0.0144586	0.30852
cg03571967	0.00824518	0.00859787	0.339882
cg03572011	-0.0120973	0.00766556	0.117692
cg03572016	0.010676	0.0116265	0.3607
cg03572074	0.00148644	0.00784262	0.850059
cg03572133	0.00349445	0.00427278	0.415393
cg03572171	0.00100825	0.00304915	0.741588
cg03572287	-0.00776282	0.0146207	0.596633
cg03572388	0.00144446	0.00340089	0.671947
cg03572505	-0.0262147	0.0138236	0.060797
cg03572525	0.00977953	0.0151122	0.519033
cg03572617	-0.00524046	0.013163	0.69139
cg03572619	-0.000994564	0.00531085	0.851828
cg03572664	0.00727776	0.00595968	0.224894
cg03572677	-0.0061272	0.00775066	0.431083
cg03572680	0.00896063	0.0187519	0.633798
cg03572700	-0.00139424	0.0028984	0.63154
cg03572706	0.000145281	0.00304549	0.962047
cg03572760	0.00262133	0.00849753	0.758358
cg03572772	-0.00272953	0.0048079	0.5715
cg03572859	-0.000985247	0.00275098	0.72099
cg03572913	0.000717574	0.0013277	0.590078
cg03572995	0.00718601	0.00968454	0.459822
cg03573064	-0.000108904	0.00989517	0.991241
cg03573068	-0.00499901	0.00748641	0.505835
cg03573109	-0.00486368	0.00529473	0.360521
cg03573123	0.00182736	0.00261854	0.486886
cg03573137	-0.0100599	0.014249	0.481822
cg03573168	-0.00323957	0.00691871	0.640637
cg03573179	-0.00180972	0.00248858	0.468796
cg03573187	-0.00046464	0.00256092	0.856394
cg03573196	-0.0181351	0.0168228	0.283625
cg03573293	0.0105407	0.019188	0.583997
cg03573390	0.00253184	0.0160594	0.875047
cg03573443	0.00101306	0.0017564	0.565385
cg03573445	0.00167189	0.0105526	0.874434
cg03573446	-0.00534577	0.00650739	0.41332
cg03573529	-0.00954671	0.00673435	0.159411
cg03573679	-0.0101595	0.0120889	0.402691
cg03573683	0.00896134	0.00826747	0.281003
cg03573702	0.00128255	0.00280551	0.648552
cg03573788	0.00763603	0.0110085	0.489512
cg03573792	0.00323772	0.00802318	0.687408
cg03573795	-0.00896592	0.0205388	0.66339
cg03573824	-9.09844e-05	0.00283067	0.974423
cg03573861	-0.000128057	0.0027511	0.962967
cg03573889	0.00374784	0.00644645	0.562292
cg03573944	-0.00194295	0.00922627	0.833636
cg03573953	-0.00468234	0.00947985	0.622442
cg03573961	0.00506074	0.00392184	0.199888
cg03573975	0.00139995	0.00350613	0.690534
cg03573984	-0.00169437	0.00536662	0.75287
cg03574000	-0.000243441	0.0045769	0.957687
cg03574115	0.00879272	0.00765734	0.253595
cg03574119	-0.00615718	0.00494376	0.215878
cg03574167	-0.000170973	0.00939886	0.985523
cg03574302	-0.00831274	0.00901548	0.358721
cg03574306	0.00507736	0.0127387	0.691053
cg03574323	0.013864	0.0170715	0.418654
cg03574344	-0.0062107	0.00732895	0.398785
cg03574345	-0.000229235	0.0045633	0.960036
cg03574360	-0.00177199	0.00106114	0.0980673
cg03574414	0.00685428	0.00553365	0.218373
cg03574415	-0.00220758	0.00367035	0.548893
cg03574471	0.00269659	0.00572527	0.638669
cg03574519	0.00345023	0.00447843	0.442873
cg03574571	-0.0199391	0.016802	0.238154
cg03574598	0.00284636	0.00166394	0.0902523
cg03574651	0.000504938	0.00234135	0.829691
cg03574652	0.0108806	0.0135415	0.423593
cg03574656	0.00585831	0.00522895	0.265244
cg03574672	0.00650354	0.00664992	0.33044
cg03574694	0.00158802	0.00943492	0.866677
cg03574712	0.00023497	0.00444873	0.957983
cg03574723	-0.00278168	0.00895113	0.756628
cg03574735	0.00230219	0.00698187	0.742288
cg03574736	0.000919074	0.00147539	0.534744
cg03574746	-0.00389394	0.010877	0.7211
cg03574750	0.0045129	0.00409802	0.273437
cg03574765	0.00345007	0.0070278	0.624561
cg03574781	0.00500634	0.00764858	0.514263
cg03574796	-0.0018294	0.00773222	0.813455
cg03574832	0.000512275	0.0161712	0.974792
cg03574842	0.00453155	0.00374685	0.22935
cg03574882	0.000401841	0.00224985	0.858607
cg03574890	0.00401215	0.0103621	0.699436
cg03574946	0.00185968	0.00932111	0.842267
cg03574960	0.00653242	0.00884991	0.462161
cg03574999	0.0030028	0.0026674	0.262969
cg03575050	-0.0244268	0.0206553	0.239774
cg03575189	-0.000970818	0.0010908	0.3756
cg03575195	0.000254721	0.0034397	0.941116
cg03575199	0.00236957	0.00458563	0.60648
cg03575211	0.00139468	0.00537	0.795616
cg03575218	0.00248868	0.0063021	0.69376
cg03575228	0.00550493	0.0059056	0.353502
cg03575231	-0.000829034	0.00863457	0.923702
cg03575287	0.00220658	0.00484216	0.649593
cg03575292	0.00355109	0.00602411	0.556869
cg03575366	0.0188189	0.0159989	0.242283
cg03575372	-0.0113645	0.00594562	0.0588163
cg03575373	0.0203457	0.0109333	0.0656962
cg03575380	0.0171264	0.0078233	0.0309121
cg03575387	0.00038515	0.00137553	0.780054
cg03575467	-0.000102874	0.00149983	0.945453
cg03575468	-0.000430385	0.00534905	0.936032
cg03575489	-0.00106812	0.00251985	0.672563
cg03575505	0.0017889	0.00485793	0.713471
cg03575512	0.00722202	0.0114498	0.529639
cg03575556	0.00331844	0.00552506	0.549455
cg03575584	-0.008454	0.0123031	0.493584
cg03575602	0.0144375	0.0106638	0.178829
cg03575614	-0.00102701	0.00635843	0.87201
cg03575641	0.0013851	0.00530164	0.79443
cg03575666	-0.00838404	0.0153139	0.58527
cg03575764	0.00149545	0.00364945	0.682848
cg03575765	-0.00140521	0.0123022	0.909289
cg03575792	-0.000568707	0.00221348	0.797762
cg03575798	0.00833491	0.019631	0.672055
cg03575854	-0.00483692	0.007819	0.537579
cg03575933	0.0054782	0.00612145	0.372979
cg03575939	-0.00978935	0.00660485	0.141446
cg03575966	-0.00120338	0.00512833	0.814957
cg03575969	-0.00579577	0.00938477	0.538261
cg03575974	0.00120631	0.00180654	0.505833
cg03576008	-0.0063815	0.00836086	0.447106
cg03576025	0.00368517	0.00602505	0.542163
cg03576039	-0.000614749	0.00373532	0.869609
cg03576086	0.00854386	0.00347532	0.0156729
cg03576121	0.000813683	0.00938393	0.931075
cg03576137	0.00502099	0.00512214	0.329328
cg03576159	-0.00134036	0.00671194	0.842123
cg03576224	-0.0140649	0.0139002	0.314053
cg03576234	-0.000265096	0.00110974	0.811686
cg03576235	-0.00470244	0.00997928	0.63851
cg03576285	-0.000840336	0.00416519	0.84052
cg03576380	-0.0124659	0.0160339	0.438717
cg03576411	-0.00150315	0.0129893	0.908104
cg03576419	-0.000458166	0.0022392	0.838291
cg03576422	-0.00206359	0.00504117	0.683161
cg03576452	-0.00290812	0.0024724	0.242294
cg03576469	-0.00452702	0.00729988	0.536569
cg03576480	0.00235473	0.00470476	0.617822
cg03576530	-0.000597464	0.00140507	0.671589
cg03576540	-0.00537466	0.0118926	0.652296
cg03576554	0.00148381	0.0112414	0.895254
cg03576555	0.0105538	0.00919789	0.253949
cg03576592	-0.000108872	0.00566021	0.984692
cg03576697	0.00324223	0.00666917	0.627923
cg03576703	0.0216564	0.0120416	0.0751207
cg03576716	0.0017596	0.013851	0.899166
cg03576748	0.00859487	0.00728897	0.241131
cg03576787	-0.0100706	0.0070961	0.158957
cg03576805	-0.00119516	0.00667175	0.858192
cg03576809	0.0117061	0.00922256	0.207285
cg03576836	-0.00112362	0.00755108	0.882009
cg03576854	0.00575441	0.00788834	0.467412
cg03576863	-0.00442524	0.0144819	0.760567
cg03576867	0.00800212	0.0102284	0.435863
cg03576884	-0.00538432	0.00889653	0.546406
cg03576946	-0.00713092	0.0118396	0.54834
cg03576976	-0.00127163	0.00899356	0.887843
cg03577008	0.00303018	0.00630156	0.631665
cg03577017	0.00631778	0.00902721	0.48564
cg03577067	-0.00221242	0.00173118	0.204213
cg03577097	-0.00839764	0.01011	0.408163
cg03577128	-0.00789192	0.011491	0.493803
cg03577139	0.0352737	0.0198284	0.0782865
cg03577153	0.00632127	0.00876623	0.472535
cg03577157	-0.00404486	0.0202447	0.842044
cg03577212	-0.00437226	0.0040107	0.278267
cg03577276	0.000742698	0.00339527	0.827294
cg03577328	0.000990864	0.00684766	0.885238
cg03577335	0.0015655	0.00648997	0.80988
cg03577347	-0.000354459	0.00764454	0.96311
cg03577350	0.00265129	0.00465711	0.570429
cg03577433	-0.00170015	0.0103202	0.869481
cg03577457	0.0173615	0.0200722	0.389135
cg03577479	-0.0121453	0.0105268	0.251352
cg03577486	-0.0387454	0.0160192	0.0173848
cg03577502	0.00184251	0.00139883	0.190791
cg03577505	-0.0104751	0.00831402	0.210624
cg03577563	0.00498975	0.00876037	0.570238
cg03577599	0.00888481	0.0126697	0.484768
cg03577601	-0.000701026	0.00150158	0.641616
cg03577632	0.0349362	0.0234195	0.138912
cg03577644	0.00830957	0.011982	0.4896
cg03577655	0.000382047	0.00324994	0.906656
cg03577660	-4.55882e-05	0.00437762	0.991712
cg03577667	0.0036843	0.00966728	0.70393
cg03577722	0.00248241	0.00447971	0.580716
cg03577743	0.0029612	0.0152358	0.846289
cg03577758	-0.0115469	0.00618941	0.0650296
cg03577837	0.00056753	0.00478761	0.905877
cg03577858	0.000755854	0.0107194	0.943926
cg03577871	0.00167168	0.00366918	0.649666
cg03577903	0.00387833	0.00745553	0.604077
cg03577944	-0.00901203	0.00796205	0.260395
cg03577970	0.00365723	0.00574686	0.525979
cg03577977	0.0067243	0.0252894	0.790868
cg03578005	0.0119187	0.00482107	0.0151161
cg03578015	-0.00329022	0.00413193	0.427749
cg03578041	0.00469957	0.00903865	0.604253
cg03578090	0.00624995	0.0132212	0.637442
cg03578153	-0.00221972	0.00126767	0.0830082
cg03578193	-0.00693401	0.00591282	0.243699
cg03578212	-0.00718803	0.00952709	0.452332
cg03578308	0.0196883	0.015381	0.203493
cg03578375	0.00266365	0.0084755	0.753966
cg03578430	0.000905845	0.00433593	0.834939
cg03578458	0.000110746	0.0018981	0.95359
cg03578464	0.00487413	0.00395411	0.220587
cg03578473	-0.0009053	0.00733046	0.90196
cg03578495	-0.00134857	0.00895629	0.880616
cg03578528	0.00685422	0.00453506	0.133845
cg03578541	-0.00131082	0.00168797	0.439246
cg03578548	0.0125774	0.0140743	0.373658
cg03578552	0.00251701	0.00346838	0.469718
cg03578616	0.00735857	0.00581931	0.208987
cg03578662	-0.00190088	0.00262536	0.470728
cg03578689	0.00078227	0.00639924	0.902951
cg03578806	0.00997746	0.00579558	0.0882408
cg03578822	-0.000900635	0.00125376	0.474217
cg03578918	-0.00665803	0.00575723	0.250247
cg03578926	0.00643704	0.00638387	0.31573
cg03578951	0.00327673	0.0155276	0.833296
cg03578957	0.023518	0.0139975	0.096048
cg03579045	0.00167083	0.0114773	0.884548
cg03579058	0.00797106	0.00640098	0.215936
cg03579107	-0.01115	0.00704279	0.116538
cg03579138	0.00440001	0.00313725	0.163861
cg03579179	-0.00888698	0.016887	0.599871
cg03579187	0.0022616	0.00766365	0.768524
cg03579205	0.000239537	0.00407151	0.953203
cg03579303	0.00370761	0.0139884	0.791518
cg03579365	0.00660074	0.0129643	0.611772
cg03579384	-0.000526604	0.00122436	0.668044
cg03579392	-0.000417555	0.00979734	0.96609
cg03579446	0.0278971	0.0236089	0.240152
cg03579474	-0.00376212	0.00283782	0.187957
cg03579487	-0.000948633	0.00122901	0.442012
cg03579492	-0.00978144	0.00817052	0.234074
cg03579551	-0.00226174	0.00378334	0.551315
cg03579589	-0.0148163	0.00902571	0.103822
cg03579624	0.0200674	0.0105987	0.061199
cg03579665	-0.00563857	0.00517694	0.278696
cg03579694	-0.0044596	0.00567659	0.433952
cg03579757	0.00204599	0.010496	0.845843
cg03579872	-0.00101736	0.00120227	0.399461
cg03579885	-0.00169716	0.00443482	0.702763
cg03579888	-0.000144388	0.0051285	0.977595
cg03579900	-0.00557983	0.00671798	0.408189
cg03579904	0.00714727	0.0148518	0.631397
cg03579942	-0.000104198	0.00125177	0.933827
cg03579963	-0.00134274	0.00356636	0.707341
cg03580048	-0.00444208	0.00361674	0.222254
cg03580059	0.00144399	0.00564514	0.798636
cg03580065	0.000281164	0.012532	0.982145
cg03580070	-0.00303731	0.00421003	0.472319
cg03580106	-0.00444151	0.00457047	0.333504
cg03580107	0.00298051	0.00714489	0.677461
cg03580190	-0.0045773	0.00729683	0.531892
cg03580195	0.00036343	0.00488617	0.940857
cg03580198	-0.0513701	0.0228227	0.0265851
cg03580236	0.00210351	0.00393594	0.594226
cg03580247	0.000481269	0.00365094	0.895391
cg03580256	0.00519271	0.00668902	0.439402
cg03580272	-0.00264686	0.0120515	0.826608
cg03580279	0.000914176	0.00612704	0.881693
cg03580292	-0.0150525	0.012185	0.219603
cg03580305	-0.00746415	0.00777505	0.339364
cg03580328	0.000540987	0.00535591	0.919747
cg03580331	-0.0177298	0.014688	0.230241
cg03580351	0.000362353	0.000971861	0.710054
cg03580358	0.0364333	0.0217437	0.0969452
cg03580359	0.0290463	0.024671	0.241851
cg03580443	-0.000496573	0.00154341	0.748323
cg03580484	0.00208123	0.00466144	0.656217
cg03580568	-0.00443161	0.00253805	0.0838702
cg03580624	4.96223e-05	0.0109383	0.996389
cg03580735	0.00229539	0.00336395	0.496595
cg03580736	-0.00567388	0.00724743	0.435546
cg03580759	0.0011992	0.00502869	0.812003
cg03580787	0.0074947	0.00916607	0.415497
cg03580800	-0.00219578	0.00443799	0.621849
cg03580801	0.000449151	0.0144652	0.975291
cg03580819	-0.000308494	0.00130734	0.813938
cg03580831	-0.0021042	0.00472143	0.656799
cg03580836	-0.00715426	0.00612897	0.245871
cg03580854	-0.006243	0.00426544	0.146433
cg03580872	0.00473993	0.00507308	0.352385
cg03580876	0.00131344	0.00135216	0.333709
cg03581003	0.0125376	0.00614989	0.0441213
cg03581036	0.00286354	0.00432884	0.509812
cg03581113	0.0015792	0.00401495	0.694913
cg03581189	0.0044967	0.0103772	0.665712
cg03581194	0.00336302	0.00442451	0.44899
cg03581218	0.00698399	0.0175057	0.690777
cg03581262	0.0201943	0.014445	0.165201
cg03581271	-0.00320074	0.00767557	0.67757
cg03581311	-0.00874932	0.00892418	0.329252
cg03581317	0.0047455	0.00989073	0.632423
cg03581383	-0.0080463	0.0111783	0.473317
cg03581422	0.00905029	0.00752118	0.231699
cg03581441	0.000763715	0.0049425	0.877511
cg03581453	0.00213509	0.0120694	0.859944
cg03581459	-0.000951708	0.0102082	0.925908
cg03581464	0.0144496	0.0183507	0.432902
cg03581474	-0.00165632	0.00620382	0.790031
cg03581611	-0.0036894	0.00451557	0.415848
cg03581621	0.00230091	0.00174639	0.190674
cg03581660	-0.00439928	0.0111411	0.69378
cg03581670	-0.0011641	0.00615289	0.850324
cg03581768	0.0146261	0.0230145	0.526544
cg03581797	-0.00809794	0.0119945	0.501145
cg03581801	0.00350826	0.0074101	0.636929
cg03581822	0.00608612	0.0132131	0.646077
cg03581894	0.000672495	0.00152893	0.660998
cg03581997	0.00297913	0.00372353	0.425561
cg03582040	0.00730279	0.00811252	0.370183
cg03582047	-0.0147884	0.012664	0.245685
cg03582048	0.00553295	0.00636428	0.386723
cg03582134	0.0125874	0.0121073	0.301006
cg03582135	0.00457961	0.00690193	0.50852
cg03582157	-0.00225247	0.00278654	0.420814
cg03582215	0.00767955	0.00704351	0.278201
cg03582267	-0.00461964	0.00497366	0.355219
cg03582285	0.018996	0.0105343	0.0743602
cg03582286	-0.0009858	0.00438305	0.822507
cg03582371	0.00412432	0.0131864	0.755105
cg03582419	-0.00131236	0.00330056	0.691761
cg03582442	-0.0167004	0.0209772	0.42785
cg03582491	0.00282092	0.00187623	0.135861
cg03582501	-0.0232844	0.0231836	0.317635
cg03582537	-0.00041965	0.00302011	0.889767
cg03582538	0.00979102	0.0105337	0.354871
cg03582574	0.00731464	0.00512057	0.156269
cg03582582	0.0046742	0.00387408	0.230459
cg03582691	-0.0401255	0.0209873	0.0587527
cg03582736	0.0208299	0.0282673	0.462915
cg03582742	-0.0262755	0.0230813	0.257679
cg03582761	0.00297358	0.00204883	0.14981
cg03582787	0.000473181	0.00827006	0.954487
cg03582793	0.00117862	0.00603223	0.845487
cg03582818	9.86939e-05	0.00569292	0.986203
cg03582820	-0.0105393	0.0108153	0.332169
cg03582827	-0.00100356	0.0112619	0.929172
cg03582982	0.000608294	0.00266025	0.8196
cg03583016	-0.00925168	0.0130751	0.480852
cg03583022	-0.0117215	0.00910162	0.200772
cg03583050	-0.00208373	0.00874544	0.812163
cg03583084	-0.00250082	0.0131066	0.849065
cg03583090	-0.000477357	0.000973103	0.624819
cg03583111	-0.00533252	0.00607413	0.382099
cg03583264	-0.000805581	0.006989	0.908467
cg03583311	-0.00490005	0.0100579	0.627194
cg03583318	-0.00576867	0.0109436	0.599274
cg03583383	-0.00102871	0.00151852	0.499691
cg03583463	-0.0130047	0.0171902	0.451115
cg03583494	-0.00170165	0.0127902	0.894426
cg03583495	0.00389528	0.0108594	0.720576
cg03583510	-0.0145871	0.0185721	0.434058
cg03583524	-0.0017784	0.00155112	0.254316
cg03583571	0.00170042	0.00384186	0.659009
cg03583601	-0.0280216	0.0152917	0.0698575
cg03583625	-0.00820236	0.0104364	0.433761
cg03583643	-0.000570341	0.00162835	0.726883
cg03583709	0.00928104	0.00582966	0.114533
cg03583746	-0.0138316	0.0151828	0.364484
cg03583812	-0.00251233	0.00126937	0.0505431
cg03583841	-0.00134064	0.0065929	0.839277
cg03583853	0.000608858	0.00778127	0.937788
cg03583857	-0.0312474	0.0173074	0.0740152
cg03583951	-5.1493e-05	0.0121677	0.996632
cg03583975	0.0148546	0.0107469	0.169984
cg03583979	0.00906679	0.0193416	0.640253
cg03583982	-0.00271448	0.00393818	0.492248
cg03583986	-0.0022929	0.00303104	0.451144
cg03584021	0.0143114	0.00953041	0.136338
cg03584056	0.00188264	0.00700269	0.788603
cg03584094	-0.00520979	0.00450246	0.249988
cg03584098	0.011305	0.009906	0.256501
cg03584113	0.00270467	0.00239393	0.26126
cg03584182	0.003858	0.00977081	0.693795
cg03584199	0.00286296	0.00452976	0.528808
cg03584202	-0.000102092	0.00729875	0.988868
cg03584265	-0.020352	0.0113661	0.0763854
cg03584288	0.000332645	0.00129591	0.797947
cg03584299	0.0162813	0.0168784	0.33706
cg03584344	0.0231134	0.0130296	0.0791216
cg03584351	0.0059311	0.0153845	0.700669
cg03584363	-0.000491877	0.00127818	0.701185
cg03584378	-0.00482592	0.0101998	0.637146
cg03584380	0.00119689	0.00104484	0.254729
cg03584382	-0.00186	0.00432807	0.6683
cg03584472	0.0111535	0.01654	0.501652
cg03584506	0.00441594	0.015169	0.771565
cg03584535	0.000738297	0.00351458	0.834043
cg03584544	-0.00146409	0.00606919	0.809868
cg03584568	-0.0048432	0.00670037	0.471474
cg03584646	-0.00172771	0.00472429	0.715356
cg03584683	-0.00132268	0.00378775	0.727675
cg03584742	0.0092769	0.0174974	0.597158
cg03584763	-0.0131216	0.0141898	0.357335
cg03584788	0.0014369	0.00127777	0.263478
cg03584826	-0.00232901	0.0054802	0.67176
cg03584836	0.0296856	0.0283935	0.29831
cg03584847	-0.000954453	0.00121417	0.433671
cg03584856	-0.00471765	0.00762782	0.537665
cg03584879	0.00167115	0.00390427	0.66955
cg03584886	-0.00661314	0.00393431	0.0959053
cg03584891	0.00241666	0.00336697	0.474582
cg03585013	-0.0092752	0.0157041	0.556107
cg03585017	-0.0169376	0.0177603	0.342547
cg03585049	0.00594977	0.00854634	0.487933
cg03585053	-0.000753069	0.00337352	0.823812
cg03585070	0.0055211	0.00834387	0.509689
cg03585084	-0.00546406	0.00653741	0.405251
cg03585096	-0.00523708	0.00820473	0.524738
cg03585110	0.00804179	0.00581109	0.169479
cg03585122	0.00874856	0.0104971	0.406592
cg03585211	-0.00052267	0.00582651	0.928701
cg03585237	-0.0129912	0.0145979	0.375637
cg03585246	-0.0035933	0.00375694	0.341155
cg03585263	-0.000661642	0.00878327	0.940103
cg03585280	0.00127587	0.00641044	0.842643
cg03585323	0.0018704	0.00771476	0.808933
cg03585335	0.00207167	0.00398087	0.60393
cg03585389	-0.0115478	0.0239542	0.630804
cg03585419	0.0010364	0.00128332	0.421244
cg03585447	0.00171207	0.00349814	0.625614
cg03585453	-0.00451939	0.00516272	0.38346
cg03585454	-2.12432e-05	0.001108	0.984742
cg03585470	-0.00410471	0.00657266	0.533714
cg03585489	-0.00194922	0.00675079	0.773379
cg03585572	0.0086859	0.0120839	0.47394
cg03585598	0.00165122	0.00211658	0.437154
cg03585611	-0.00865391	0.0102275	0.399494
cg03585633	-0.00360249	0.00390068	0.357942
cg03585667	0.00486466	0.00503485	0.336276
cg03585720	0.0252673	0.0292958	0.390482
cg03585731	-0.000908195	0.00266301	0.733789
cg03585734	0.00696476	0.0101376	0.493657
cg03585755	-0.0022808	0.0114441	0.842434
cg03585764	-0.000323072	0.00710525	0.963824
cg03585778	-0.00595562	0.00761179	0.435816
cg03585795	0.00509404	0.00752885	0.50022
cg03585822	-0.00341029	0.0104138	0.74399
cg03585823	0.0024019	0.012773	0.851222
cg03585865	-0.00350366	0.00619193	0.572769
cg03585888	0.0116189	0.027875	0.677704
cg03585950	0.0205118	0.0182719	0.264302
cg03585969	0.00077289	0.00304692	0.800277
cg03585974	0.00768392	0.00678047	0.259822
cg03586004	0.00821027	0.00462881	0.0791516
cg03586029	-0.00129566	0.0015439	0.403354
cg03586109	0.00513669	0.00855005	0.549347
cg03586111	0.000744785	0.0108572	0.945446
cg03586127	-0.000535821	0.00369623	0.885031
cg03586240	-0.0127254	0.00781796	0.106732
cg03586379	0.00407344	0.00575946	0.48105
cg03586390	-0.00764005	0.00747387	0.309136
cg03586412	0.00485923	0.0121938	0.691112
cg03586437	-0.00052561	0.00200003	0.793245
cg03586458	-0.00314766	0.00467013	0.501868
cg03586474	-0.000388597	0.00220241	0.860304
cg03586483	0.00121192	0.00715857	0.865905
cg03586564	0.00664857	0.00582871	0.256736
cg03586630	0.0132419	0.010625	0.215564
cg03586649	-0.00173126	0.00256476	0.501221
cg03586682	0.00578646	0.0053696	0.28379
cg03586713	0.0110794	0.0185412	0.551485
cg03586777	0.00571968	0.00442566	0.199201
cg03586793	0.0101152	0.0126052	0.42419
cg03586803	-0.00277551	0.0030743	0.368797
cg03586820	0.000377193	0.0145939	0.979432
cg03586839	0.00168409	0.00116819	0.152534
cg03586847	0.00265112	0.0033953	0.436752
cg03586862	0.00118398	0.00137065	0.389758
cg03586879	0.000457848	0.00667388	0.945443
cg03586905	-0.000226604	0.00122402	0.853501
cg03587003	-0.00488065	0.0053865	0.367067
cg03587042	0.00526593	0.0154897	0.734597
cg03587117	-0.00167605	0.0108481	0.877526
cg03587121	0.00376812	0.00502779	0.45534
cg03587144	-0.0192688	0.0143295	0.181767
cg03587150	5.0051e-05	0.00183231	0.978262
cg03587241	-0.00174132	0.0153902	0.910143
cg03587275	-0.0053594	0.0100348	0.594472
cg03587293	-0.000425642	0.0013531	0.753746
cg03587301	0.00547653	0.00423765	0.199214
cg03587313	0.00421825	0.00373347	0.261243
cg03587383	0.0144855	0.0179689	0.422072
cg03587422	-0.00184444	0.00823031	0.823134
cg03587511	-0.000791146	0.00271988	0.771749
cg03587597	-0.00625335	0.008452	0.461115
cg03587610	0.0012882	0.00387755	0.740418
cg03587650	0.0011091	0.00971167	0.909306
cg03587651	-0.00202523	0.00557229	0.717038
cg03587726	-0.0224406	0.0211216	0.29059
cg03587807	0.00894389	0.00509882	0.0824751
cg03587843	-0.000493847	0.00464931	0.915621
cg03587877	0.00264087	0.00572986	0.645874
cg03587884	0.0176465	0.00993918	0.0788669
cg03587887	-0.00250148	0.00518919	0.63082
cg03587907	-0.00157646	0.00991487	0.87399
cg03587917	-0.00520821	0.00558986	0.353723
cg03587925	0.00184707	0.0048199	0.702372
cg03587938	0.00257864	0.00413796	0.534593
cg03587978	-0.00338579	0.00650147	0.603676
cg03588039	0.000608254	0.00160358	0.705262
cg03588044	-0.00364915	0.0102449	0.722447
cg03588189	0.00274042	0.00473773	0.564278
cg03588221	0.00491624	0.00347073	0.159741
cg03588267	-0.00389919	0.00599241	0.516741
cg03588299	0.000153136	0.00200095	0.939149
cg03588325	0.00160416	0.00199729	0.423784
cg03588357	-0.00113926	0.00324547	0.726304
cg03588376	-0.00395867	0.00161337	0.0158703
cg03588394	0.00160272	0.0051144	0.754649
cg03588418	0.00681645	0.00471251	0.151176
cg03588460	-0.00115418	0.00208388	0.58091
cg03588486	-0.00274605	0.00140237	0.0529994
cg03588513	-0.0146262	0.00714675	0.0433254
cg03588583	0.00481498	0.0109743	0.661789
cg03588650	0.00170075	0.00778306	0.827469
cg03588707	-0.00660795	0.00733541	0.369843
cg03588713	0.0120031	0.00600752	0.0484314
cg03588739	0.0093931	0.00831714	0.261445
cg03588769	-0.00484286	0.00398727	0.227387
cg03588789	0.00193353	0.00485614	0.691361
cg03588812	-0.000110059	0.00409353	0.978604
cg03588817	0.000783089	0.0131601	0.952669
cg03588855	0.00447295	0.00777103	0.566183
cg03588861	-0.00281777	0.00655553	0.668244
cg03588910	0.00153046	0.00694834	0.826115
cg03588919	0.0182647	0.0241189	0.450664
cg03588966	0.00535412	0.00402775	0.186771
cg03588970	-0.00859293	0.00714709	0.232087
cg03588978	0.00267593	0.00223311	0.233633
cg03589001	-0.0027441	0.0107759	0.799515
cg03589030	0.0217334	0.0113019	0.057326
cg03589068	-8.15205e-05	0.00558983	0.988393
cg03589123	-0.00216346	0.00420634	0.608154
cg03589207	0.00109935	0.00108777	0.314627
cg03589220	-0.00925085	0.010133	0.363469
cg03589230	0.00257836	0.00941892	0.784847
cg03589235	0.013222	0.00941487	0.163307
cg03589259	-0.00501576	0.0082339	0.543801
cg03589282	0.00447337	0.0054297	0.411974
cg03589296	-0.00561045	0.00861202	0.51624
cg03589311	0.00187257	0.00479698	0.697097
cg03589356	-0.0137945	0.0120808	0.25624
cg03589372	-0.000558788	0.00184691	0.762859
cg03589465	-0.00336748	0.00189684	0.0788885
cg03589485	0.00036672	0.0018041	0.839337
cg03589557	0.00121573	0.00282528	0.6679
cg03589653	0.00639254	0.0124426	0.608553
cg03589696	0.0291933	0.0155453	0.0633006
cg03589715	-0.0168908	0.0248968	0.499063
cg03589733	-0.00788949	0.00691804	0.256834
cg03589751	-0.00741385	0.0119665	0.536965
cg03589768	-0.0053088	0.00701958	0.451257
cg03589820	-0.0242566	0.0124809	0.0547682
cg03589850	-0.00945578	0.00832545	0.258768
cg03589898	0.0122678	0.0104479	0.243107
cg03589920	-0.00145675	0.00998942	0.88435
cg03589967	-0.0298972	0.0226415	0.189696
cg03589969	0.00202505	0.00334634	0.546447
cg03589999	0.0203609	0.0239518	0.397312
cg03590002	-0.00591475	0.00779936	0.450017
cg03590031	-0.00013394	0.00957105	0.988862
cg03590216	0.00388709	0.00234821	0.10099
cg03590257	0.00512248	0.00378101	0.178537
cg03590258	0.0159544	0.0104408	0.129648
cg03590296	-0.000755633	0.00184555	0.683097
cg03590328	0.00670091	0.011454	0.559846
cg03590356	-0.00114867	0.00134278	0.394352
cg03590362	-0.00246635	0.00397419	0.536279
cg03590387	0.038775	0.0188605	0.0423987
cg03590418	-0.00389727	0.00632743	0.539339
cg03590420	0.019713	0.0190639	0.303607
cg03590464	0.00181126	0.00153448	0.240651
cg03590492	-8.82451e-06	0.00552701	0.998729
cg03590545	-0.0075332	0.00890616	0.399661
cg03590655	-0.00218173	0.00223779	0.331938
cg03590668	0.00223083	0.0033696	0.509465
cg03590708	0.000673403	0.00524605	0.898119
cg03590722	0.00239212	0.00535526	0.656068
cg03590780	0.0142664	0.00946123	0.134738
cg03591111	0.0129305	0.022723	0.570599
cg03591123	0.000474079	0.00320767	0.882802
cg03591210	0.00710612	0.00397295	0.0767027
cg03591223	-0.000798914	0.00134701	0.554453
cg03591285	0.0113497	0.0105833	0.286114
cg03591350	0.00508154	0.00579994	0.383055
cg03591376	-0.00229551	0.00335656	0.495628
cg03591387	-0.00107126	0.00265002	0.686894
cg03591396	-0.0139041	0.0177978	0.436514
cg03591417	0.0129211	0.0122735	0.294984
cg03591419	0.00678742	0.00620776	0.276855
cg03591420	0.00121847	0.00568302	0.830667
cg03591467	0.0177407	0.0274257	0.519202
cg03591488	-0.00518802	0.00423415	0.223348
cg03591496	0.00207769	0.00284228	0.466491
cg03591561	0.00112525	0.00140926	0.42649
cg03591582	0.00478376	0.00632929	0.451538
cg03591594	0.000261378	0.00159875	0.870463
cg03591606	-0.0201961	0.0117327	0.0882804
cg03591676	0.00158292	0.00203034	0.43745
cg03591690	0.00339382	0.0214015	0.874321
cg03591709	0.00018935	0.00133585	0.887566
cg03591753	-0.0140496	0.0125262	0.264714
cg03591760	-0.00990747	0.00724772	0.174698
cg03591798	-0.000996984	0.00242877	0.682326
cg03591801	-0.000264717	0.00136335	0.846439
cg03591912	-0.00356602	0.00571	0.533707
cg03591917	-0.00160328	0.0024954	0.522023
cg03591954	0.0033328	0.00754673	0.659716
cg03591990	-0.000359181	0.00509609	0.943951
cg03592045	-0.00121292	0.0061067	0.842963
cg03592051	0.00974293	0.0186552	0.602641
cg03592103	-0.00166163	0.00164674	0.31539
cg03592149	-0.00243458	0.00399909	0.544049
cg03592161	-0.000902824	0.00166952	0.58987
cg03592166	9.76484e-05	0.00295383	0.973694
cg03592197	0.000928382	0.00472408	0.844601
cg03592212	-0.00130682	0.0039552	0.741785
cg03592218	-0.00182186	0.00529836	0.731678
cg03592259	-0.000501949	0.00479946	0.916915
cg03592283	0.00101637	0.00334683	0.762001
cg03592345	-0.00102702	0.00195761	0.601003
cg03592438	0.00456847	0.00420042	0.279377
cg03592604	-0.00127929	0.00229709	0.578827
cg03592628	0.00211725	0.00464224	0.649319
cg03592636	0.00278191	0.00995183	0.780409
cg03592652	0.0116048	0.00871058	0.185801
cg03592654	0.00179235	0.0031368	0.569014
cg03592759	0.0109407	0.0150444	0.468785
cg03592763	-0.00576703	0.00973257	0.55482
cg03592768	-0.000343606	0.00362729	0.92472
cg03592833	-0.0029227	0.00622892	0.639938
cg03592903	-0.0176126	0.0226387	0.438414
cg03592906	0.00163668	0.00422732	0.699455
cg03592955	-0.0269568	0.0175231	0.127119
cg03593014	-0.0299489	0.0202917	0.143107
cg03593041	0.021169	0.0240645	0.381142
cg03593057	0.0325318	0.0146054	0.028164
cg03593181	-0.010818	0.0114694	0.347849
cg03593259	-0.0223622	0.0169021	0.188837
cg03593262	-0.00206385	0.010981	0.851299
cg03593271	-0.00361691	0.00583592	0.536822
cg03593280	-0.000273133	0.00730741	0.970258
cg03593329	0.00252769	0.00574401	0.660846
cg03593336	-0.00888954	0.0103446	0.39221
cg03593358	-0.00400234	0.00247323	0.108755
cg03593369	-0.00156271	0.0126067	0.901597
cg03593419	-0.00276403	0.0031919	0.38859
cg03593427	0.00398088	0.0171733	0.817162
cg03593459	0.000857554	0.00149638	0.567874
cg03593471	0.0245047	0.0152306	0.110788
cg03593481	0.0199496	0.0224938	0.377265
cg03593517	-0.00356828	0.010156	0.726066
cg03593550	-0.0121504	0.00999446	0.226955
cg03593616	0.0127164	0.00736777	0.0874454
cg03593669	-0.00380672	0.0115407	0.742202
cg03593712	-0.0156884	0.010957	0.155315
cg03593731	0.00330473	0.0158404	0.835164
cg03593791	0.00220155	0.00581278	0.705681
cg03593809	0.00339587	0.00765481	0.658272
cg03593823	-0.0165754	0.0188984	0.382545
cg03593829	0.0179002	0.0103588	0.0870707
cg03593833	-0.00248113	0.00366706	0.500222
cg03593896	0.00923387	0.00705412	0.193533
cg03593908	-0.0146906	0.0151606	0.334884
cg03594006	-0.012272	0.0063172	0.0548725
cg03594044	0.000651629	0.00200058	0.745317
cg03594078	-0.0248054	0.0218842	0.259721
cg03594083	0.00619883	0.00304603	0.0444914
cg03594100	0.00205106	0.00441247	0.643061
cg03594284	-0.00230371	0.0154433	0.881718
cg03594290	-0.0010694	0.0089057	0.904661
cg03594311	-0.0130858	0.015131	0.389199
cg03594395	0.000184067	0.00560035	0.973846
cg03594447	-0.00742531	0.00635065	0.245095
cg03594546	-0.00365967	0.00535445	0.495883
cg03594550	-0.00605728	0.0116556	0.60443
cg03594693	0.00562035	0.0172332	0.745004
cg03594790	-0.00290295	0.00906866	0.749554
cg03594801	0.0210522	0.0183145	0.2531
cg03594803	-0.020042	0.0201429	0.322141
cg03594819	0.000288121	0.00272827	0.916107
cg03594822	-0.000866488	0.00121022	0.475675
cg03594827	-0.0238623	0.0143418	0.0992767
cg03594868	-0.00692995	0.0114964	0.548011
cg03594907	0.00575477	0.00364401	0.117439
cg03594908	1.72704e-05	0.00372028	0.996305
cg03594972	-0.00820505	0.00838394	0.330108
cg03594986	-0.000730806	0.00440179	0.868473
cg03595018	0.00684848	0.0125535	0.586595
cg03595083	-0.000304485	0.0066186	0.963398
cg03595091	0.0256308	0.0179253	0.155872
cg03595097	-0.00174997	0.00569879	0.759424
cg03595100	0.0023723	0.00239108	0.323522
cg03595123	-0.000679442	0.00553289	0.902511
cg03595161	0.00289196	0.0125048	0.81758
cg03595199	-0.00460671	0.00842755	0.585854
cg03595208	-0.00378387	0.00751482	0.615705
cg03595220	0.00861878	0.00953343	0.368137
cg03595224	0.00855922	0.00507666	0.0949148
cg03595243	0.010035	0.00735833	0.175703
cg03595262	0.00632917	0.011352	0.578405
cg03595277	0.00374128	0.012313	0.761875
cg03595286	8.80795e-05	0.00239885	0.970784
cg03595348	0.00133248	0.015185	0.930251
cg03595351	-0.0146026	0.0106544	0.173576
cg03595383	0.00534845	0.0106465	0.616513
cg03595402	0.00214378	0.014616	0.883685
cg03595407	-0.00133337	0.00172866	0.442329
cg03595428	-5.71628e-05	0.00968944	0.995305
cg03595478	-0.0024573	0.00908711	0.787397
cg03595487	0.0022324	0.00231472	0.337153
cg03595494	0.00311376	0.00310448	0.318287
cg03595511	-0.00192354	0.00171358	0.264328
cg03595533	0.00163398	0.0064476	0.800461
cg03595538	0.00208711	0.00130264	0.112263
cg03595540	-0.00837371	0.00523838	0.11308
cg03595554	-0.0108372	0.00839002	0.199448
cg03595626	-0.000989343	0.00633098	0.876135
cg03595672	-0.00609542	0.00362599	0.0958767
cg03595744	-0.00447903	0.0193528	0.817446
cg03595751	0.00472815	0.00560262	0.40073
cg03595754	-0.0133998	0.00959974	0.165852
cg03595776	0.0045008	0.00382069	0.241589
cg03595784	0.00411319	0.0108575	0.705613
cg03595787	-0.0125279	0.0125185	0.319361
cg03595792	-0.00762986	0.00421565	0.0733166
cg03595855	-0.0154508	0.0168768	0.36213
cg03595861	-0.00163974	0.0012144	0.179987
cg03595881	-0.00336055	0.0133826	0.802243
cg03595886	0.00165655	0.00805023	0.837384
cg03595899	9.15501e-05	0.00450001	0.983809
cg03595924	0.00063027	0.00300968	0.834551
cg03595927	0.00987976	0.0141949	0.48804
cg03595951	-0.00162463	0.00420589	0.700115
cg03595970	-0.00526451	0.00937634	0.575735
cg03595986	0.0205645	0.0151067	0.176482
cg03596021	-0.000136279	0.00958045	0.988679
cg03596034	-0.00824545	0.00579062	0.157579
cg03596067	0.00251466	0.00602486	0.677295
cg03596076	-0.000215377	0.0013156	0.87029
cg03596113	0.000910869	0.00506644	0.857685
cg03596126	0.000298974	0.00422404	0.943715
cg03596167	0.019646	0.0121646	0.109458
cg03596178	0.000618082	0.00501683	0.902195
cg03596180	-0.00101193	0.00409229	0.805201
cg03596181	-0.000580464	0.00121117	0.632799
cg03596210	0.0013695	0.00500226	0.784821
cg03596216	-0.00320911	0.00284647	0.262271
cg03596280	0.00158144	0.00209975	0.453127
cg03596315	-0.0232668	0.0111219	0.0389736
cg03596320	0.00431988	0.00458599	0.348477
cg03596410	0.000448433	0.00513342	0.930564
cg03596450	0.000318986	0.00178915	0.858857
cg03596479	-0.014122	0.0186053	0.44962
cg03596545	0.00519324	0.00320921	0.108763
cg03596546	0.00593869	0.00508204	0.245357
cg03596592	-0.019761	0.0147162	0.182374
cg03596635	-0.0026827	0.003417	0.43425
cg03596645	0.00940945	0.00542765	0.0860689
cg03596678	-0.00212201	0.00223779	0.345282
cg03596681	-0.000470101	0.0113805	0.967133
cg03596743	0.00840714	0.0130768	0.521758
cg03596753	-0.0046187	0.0100702	0.647479
cg03596777	0.0165273	0.0247528	0.505867
cg03596877	0.00891497	0.00844019	0.293398
cg03596888	0.00272784	0.00966464	0.778336
cg03596910	-0.0112504	0.0156977	0.475237
cg03596993	0.000384333	0.0027524	0.889229
cg03597034	0.0019964	0.00393156	0.612719
cg03597062	0.00369995	0.00721654	0.609289
cg03597068	-0.0111409	0.00604076	0.0681007
cg03597075	-0.0108426	0.00800447	0.178609
cg03597081	-0.00567937	0.00592434	0.340047
cg03597143	3.03508e-06	0.00343341	0.999296
cg03597159	0.0202934	0.0225467	0.37025
cg03597174	0.0123757	0.01481	0.405354
cg03597310	-0.00444535	0.011838	0.708073
cg03597314	-0.0137482	0.0202984	0.499776
cg03597418	-0.00530564	0.010552	0.616203
cg03597463	0.00122115	0.00687348	0.859349
cg03597491	-0.0025403	0.00691409	0.71409
cg03597510	-0.0103389	0.0175323	0.556718
cg03597525	-0.00889931	0.0110191	0.421223
cg03597540	-0.00287865	0.0026777	0.284941
cg03597580	-0.00881219	0.00541512	0.106814
cg03597607	0.00317783	0.00410542	0.440723
cg03597644	-0.014741	0.0160811	0.361523
cg03597671	0.00172319	0.00988097	0.861908
cg03597699	-0.00103764	0.00704566	0.883212
cg03597723	0.000352812	0.00496715	0.943516
cg03597879	0.0136392	0.0218159	0.533268
cg03597940	0.00367238	0.00406432	0.368398
cg03597968	0.00557984	0.00494663	0.262016
cg03597976	-0.011802	0.0149352	0.431274
cg03598020	-0.0122069	0.0127694	0.341403
cg03598021	0.002626	0.00541915	0.629035
cg03598031	0.0138082	0.0187661	0.463572
cg03598054	0.00166875	0.00405395	0.681487
cg03598074	0.0216763	0.00738161	0.00411914
cg03598075	-0.00281635	0.00934489	0.763752
cg03598090	-0.000506254	0.0179054	0.9775
cg03598112	-0.0130528	0.016267	0.424218
cg03598122	0.00221605	0.005622	0.694292
cg03598159	-0.00691766	0.00946888	0.466751
cg03598185	0.00570065	0.00485581	0.24319
cg03598287	-0.00513527	0.0067187	0.446474
cg03598288	0.000780341	0.00484785	0.872445
cg03598297	0.0134367	0.0222823	0.547858
cg03598313	-0.00813378	0.0127824	0.526016
cg03598338	0.00202786	0.00266352	0.448241
cg03598340	-0.00744823	0.0172736	0.667256
cg03598366	-0.00242534	0.00477622	0.612716
cg03598384	-0.000941425	0.00628932	0.881314
cg03598412	0.000158647	0.00788531	0.983988
cg03598420	-0.00898895	0.0173148	0.604804
cg03598440	-0.00621931	0.00551295	0.261965
cg03598444	-0.0059017	0.00519396	0.258562
cg03598457	0.00257713	0.0121613	0.832606
cg03598494	0.00676218	0.0206794	0.744351
cg03598497	0.00144395	0.00303413	0.635182
cg03598498	0.00501075	0.00680905	0.463517
cg03598513	-0.000896093	0.0103024	0.930862
cg03598662	-0.0017212	0.00542085	0.751515
cg03598726	4.44957e-05	0.00133513	0.97348
cg03598754	-0.00690383	0.0111044	0.535542
cg03598801	0.00390464	0.0218471	0.858515
cg03598811	-0.00137223	0.00224638	0.542677
cg03598833	-0.0149656	0.00710459	0.0376665
cg03598868	0.00031484	0.0145981	0.982836
cg03598919	0.00536586	0.0108123	0.620791
cg03598938	-0.0086224	0.0115676	0.457783
cg03598947	0.00713201	0.00581157	0.222625
cg03598948	0.00220695	0.017363	0.899112
cg03599009	-0.00113059	0.00604742	0.852076
cg03599037	0.00219926	0.00856097	0.797789
cg03599086	0.00433832	0.00454832	0.34247
cg03599087	-0.00473499	0.0120753	0.695803
cg03599102	-0.0230601	0.0197936	0.246781
cg03599110	0.00147664	0.00275909	0.593706
cg03599134	0.0033191	0.0115377	0.774191
cg03599147	0.0100676	0.0185238	0.587997
cg03599197	0.0054272	0.00708502	0.445474
cg03599224	0.00557166	0.0078226	0.477967
cg03599257	-0.000167815	0.00601951	0.977815
cg03599330	-0.00337932	0.0127188	0.791021
cg03599338	0.0119923	0.0110246	0.279309
cg03599357	-0.00201569	0.00454537	0.65839
cg03599477	0.00433285	0.00470926	0.35975
cg03599547	0.00491456	0.00505543	0.333329
cg03599575	-0.00910119	0.00695514	0.193684
cg03599578	0.00714524	0.0079916	0.373419
cg03599590	-0.0132874	0.0118023	0.262933
cg03599592	0.0293021	0.0253529	0.250528
cg03599600	0.000807088	0.00944898	0.932102
cg03599618	0.0060259	0.00464222	0.197251
cg03599622	0.0005612	0.00241146	0.816453
cg03599658	0.00039099	0.00101349	0.700474
cg03599692	-0.0166656	0.0119628	0.166673
cg03599725	0.00206283	0.00388621	0.596728
cg03599729	-0.000156273	0.00157116	0.920969
cg03599774	0.0107005	0.0110228	0.334005
cg03599812	0.0220604	0.0218948	0.316097
cg03599855	-0.00358312	0.0129591	0.782739
cg03599891	0.000178052	0.0104247	0.986407
cg03599928	-0.00405277	0.00514371	0.432614
cg03599952	-0.00077749	0.00743914	0.916971
cg03599978	-0.0075392	0.0090422	0.406392
cg03599984	0.00739965	0.00878448	0.4016
cg03599988	-0.0039349	0.00609393	0.519948
cg03600007	0.028192	0.0550655	0.609799
cg03600094	0.0123936	0.00938929	0.189858
cg03600195	-0.00368369	0.00870115	0.672944
cg03600259	-0.0112378	0.0150811	0.457924
cg03600303	0.00353	0.00688069	0.609062
cg03600318	-0.00545651	0.00604525	0.368901
cg03600367	-0.0032125	0.0153161	0.834293
cg03600395	-0.00944078	0.00623424	0.133093
cg03600432	0.00618291	0.00652487	0.345622
cg03600457	0.00519279	0.0102176	0.612419
cg03600512	0.000771817	0.00417823	0.85382
cg03600588	-0.0014233	0.0125005	0.909577
cg03600603	0.00752953	0.00955181	0.432396
cg03600605	0.00274897	0.00510339	0.591322
cg03600697	0.00273283	0.00174123	0.119695
cg03600708	0.00443859	0.0093822	0.637183
cg03600868	-0.00593979	0.00858196	0.490463
cg03600886	-0.0012681	0.00144562	0.38248
cg03600913	0.0207549	0.0125418	0.101089
cg03601011	-0.00648997	0.00427843	0.132445
cg03601057	0.000941275	0.00526014	0.858343
cg03601092	0.00013947	0.00116321	0.904802
cg03601098	-0.00249485	0.00183406	0.176796
cg03601145	-0.000310819	0.00451611	0.945267
cg03601211	-0.00533379	0.00850351	0.531928
cg03601229	-0.00402119	0.00699336	0.566582
cg03601266	-0.00277113	0.00150937	0.0693353
cg03601289	-0.0127201	0.0156316	0.417725
cg03601307	-0.00545932	0.0132381	0.680933
cg03601322	-0.00891011	0.0110125	0.420383
cg03601351	-0.00246945	0.00351095	0.483468
cg03601354	-0.00471475	0.00309733	0.131115
cg03601368	0.00390853	0.00462353	0.39993
cg03601372	-0.0113543	0.0144535	0.433974
cg03601444	0.00111794	0.00377678	0.767841
cg03601511	0.00480139	0.00906149	0.597378
cg03601516	-0.00842785	0.0118696	0.479334
cg03601544	-0.00646081	0.00924748	0.486389
cg03601575	0.00273475	0.00542582	0.615352
cg03601580	0.0112928	0.00725836	0.122906
cg03601585	0.000323578	0.00129943	0.803861
cg03601644	0.00606867	0.00664018	0.362951
cg03601752	-0.00613724	0.0147852	0.678963
cg03601754	0.00514421	0.00450768	0.256507
cg03601764	0.000442046	0.00604622	0.941864
cg03601797	0.00904934	0.0115308	0.434427
cg03601828	-0.0183897	0.0123773	0.14049
cg03601836	-0.00227546	0.00676865	0.737443
cg03601877	0.0165256	0.0184552	0.3727
cg03601882	-0.00448676	0.0122466	0.714865
cg03601886	-0.00188501	0.0171738	0.912819
cg03601895	-0.00949237	0.00900756	0.294504
cg03601896	-0.0110898	0.00957405	0.249494
cg03601920	0.000851274	0.0118017	0.942641
cg03601962	-0.00952324	0.0177502	0.592795
cg03601969	0.000862433	0.0109867	0.937589
cg03601981	0.0129131	0.0159451	0.41995
cg03601985	-0.00118521	0.00370103	0.749455
cg03602013	-0.00331696	0.00396162	0.404435
cg03602014	-0.0128873	0.0114562	0.263314
cg03602029	0.00716957	0.0104989	0.496258
cg03602064	-0.000684414	0.00799734	0.931971
cg03602071	0.0126975	0.0159858	0.428904
cg03602102	-0.00213957	0.00449169	0.634872
cg03602119	-0.0135385	0.0176762	0.445532
cg03602124	-0.00060004	0.00305787	0.84483
cg03602143	0.0139433	0.00977303	0.156777
cg03602162	-0.0141393	0.0127355	0.269564
cg03602212	0.00020039	0.00301094	0.94707
cg03602233	0.00922894	0.00968483	0.342924
cg03602280	-0.00362931	0.00494754	0.464934
cg03602288	-0.0192946	0.0158351	0.225913
cg03602297	-0.00588735	0.0107506	0.585165
cg03602321	-0.00431148	0.00846521	0.611651
cg03602420	0.000692495	0.00698706	0.921248
cg03602500	-0.0158092	0.0148104	0.288343
cg03602522	0.0104771	0.0160269	0.514792
cg03602528	0.00284633	0.00143968	0.0507879
cg03602535	0.0019307	0.000988154	0.053513
cg03602567	0.0224239	0.0105184	0.0354672
cg03602667	0.0059444	0.0122758	0.629276
cg03602698	0.0052116	0.00457933	0.257811
cg03602730	-0.00147115	0.00424919	0.729905
cg03602746	0.00289271	0.0100772	0.774665
cg03602781	0.00104154	0.00454301	0.819133
cg03602785	0.00386964	0.0037956	0.310423
cg03602823	0.00190621	0.00321707	0.554832
cg03602830	-0.00468541	0.00532158	0.380724
cg03602856	-0.000700504	0.00464771	0.8805
cg03602862	0.00382699	0.0092811	0.680971
cg03602880	0.00310548	0.00407429	0.447727
cg03602886	-0.000509051	0.00502769	0.919555
cg03602898	-0.0032265	0.00440435	0.465534
cg03602938	0.00146749	0.00200777	0.466547
cg03603018	-0.000402315	0.00962011	0.966725
cg03603035	-0.00412057	0.00916565	0.653996
cg03603062	0.0339424	0.0266783	0.206223
cg03603170	-0.00212307	0.00594498	0.721755
cg03603195	0.00359604	0.00491468	0.466067
cg03603203	0.0045173	0.00353535	0.204295
cg03603211	-0.0135675	0.0154869	0.383095
cg03603214	0.000304505	0.00135834	0.823079
cg03603222	0.0069686	0.0125443	0.579779
cg03603234	0.00212659	0.00453094	0.639842
cg03603260	0.0269573	0.0174225	0.124958
cg03603266	0.0014127	0.00164163	0.391546
cg03603279	0.00934841	0.00666248	0.163672
cg03603286	0.00104203	0.00150253	0.489592
cg03603296	-0.0012989	0.00713491	0.855913
cg03603331	-0.00174942	0.0226193	0.938506
cg03603381	0.00777542	0.0105962	0.464794
cg03603395	0.0102758	0.00831914	0.219651
cg03603452	0.00258589	0.010081	0.798084
cg03603485	-0.00712767	0.00662663	0.28469
cg03603495	-0.0169949	0.0104287	0.106326
cg03603530	0.00117789	0.00211629	0.579056
cg03603542	-0.000631587	0.00815718	0.938438
cg03603593	-0.000354721	0.00674303	0.958151
cg03603636	-0.00406591	0.00340145	0.234779
cg03603642	-0.00204889	0.00196001	0.298384
cg03603669	-0.0190567	0.0202328	0.348527
cg03603808	0.000483896	0.00144192	0.737882
cg03603863	0.0101948	0.00447302	0.0247813
cg03603866	-0.00417736	0.00585487	0.477208
cg03603888	0.0121004	0.0141803	0.395519
cg03603898	-0.00772234	0.00764835	0.315088
cg03603918	-0.00425212	0.00890233	0.633948
cg03603924	0.0103361	0.00493577	0.0387785
cg03603946	-0.0153992	0.0228261	0.501468
cg03603977	0.00218547	0.00146072	0.137762
cg03603987	0.00513475	0.00352136	0.147926
cg03604011	0.000459635	0.00319595	0.885934
cg03604030	0.0121312	0.0207356	0.559835
cg03604059	-0.000833371	0.00586844	0.887359
cg03604067	-0.0208476	0.0178137	0.244657
cg03604073	-0.020239	0.0166042	0.225746
cg03604075	-0.0183918	0.0201347	0.363209
cg03604077	-0.00431834	0.0080178	0.591364
cg03604110	-0.0107185	0.00742666	0.152078
cg03604162	0.00655779	0.0167713	0.69662
cg03604176	0.0130253	0.011301	0.25183
cg03604278	0.00472948	0.00819917	0.565354
cg03604312	0.00365122	0.00520116	0.48431
cg03604322	-0.00438273	0.0117816	0.710682
cg03604327	0.00959358	0.00516935	0.0664188
cg03604364	0.0186296	0.0134088	0.16781
cg03604367	-0.00346274	0.00504807	0.494331
cg03604388	0.00160262	0.0171248	0.925626
cg03604463	0.0331573	0.0222058	0.138538
cg03604477	-0.0030365	0.00482216	0.530329
cg03604731	0.0200831	0.0135701	0.142031
cg03604763	0.00153606	0.0124319	0.901913
cg03604774	0.0183338	0.0167434	0.276152
cg03604796	0.00252783	0.001778	0.158216
cg03604819	-0.0035335	0.00260667	0.178292
cg03604827	-2.76616e-05	0.00448116	0.995087
cg03604838	-0.000602179	0.00201718	0.765922
cg03604842	-0.0094159	0.0132382	0.478574
cg03604930	0.000273619	0.00943235	0.976916
cg03604939	0.0210926	0.0194118	0.279831
cg03604998	-0.00361556	0.00519593	0.488141
cg03605012	0.0266404	0.0320337	0.407595
cg03605029	0.00607598	0.00345003	0.0812719
cg03605032	0.00186314	0.00590669	0.753093
cg03605037	-0.00532959	0.00359589	0.141449
cg03605064	-0.000984443	0.00199647	0.623029
cg03605103	-0.00405276	0.00381249	0.290333
cg03605116	-0.0211265	0.025571	0.410663
cg03605117	-0.00373	0.00518808	0.473845
cg03605118	0.00349166	0.00486392	0.474511
cg03605145	-0.00350216	0.0174753	0.84157
cg03605146	-0.00353555	0.00780159	0.651398
cg03605164	0.0064572	0.00790157	0.415754
cg03605190	-0.00620979	0.0113771	0.58641
cg03605201	0.0125423	0.014063	0.374606
cg03605208	-0.0115526	0.0109318	0.293151
cg03605226	0.00166841	0.0040419	0.680652
cg03605263	0.00601976	0.00510089	0.240745
cg03605284	0.0181008	0.010814	0.0972895
cg03605312	-0.000420178	0.00417691	0.920073
cg03605339	-4.7973e-05	0.00168408	0.977331
cg03605361	0.00532215	0.00432267	0.221129
cg03605365	0.00483294	0.00953202	0.613256
cg03605366	-0.00225082	0.00720434	0.755368
cg03605372	-0.000910646	0.00205999	0.659397
cg03605404	-0.0005365	0.00151673	0.724293
cg03605420	0.00137742	0.00566545	0.808406
cg03605444	-0.0127023	0.0130709	0.333494
cg03605454	-0.00800318	0.00825769	0.334794
cg03605463	-0.00982679	0.0158961	0.537855
cg03605488	0.0018559	0.00238846	0.438978
cg03605518	0.000305288	0.0100466	0.975819
cg03605542	0.0100245	0.0146764	0.496163
cg03605567	-0.00110047	0.00312562	0.725519
cg03605604	-0.0238701	0.0179733	0.187173
cg03605610	-0.0183658	0.0182527	0.316751
cg03605666	0.0197604	0.0104246	0.0609064
cg03605686	0.00675999	0.0100648	0.503357
cg03605692	0.0110532	0.00448871	0.0155088
cg03605704	-0.00148047	0.012072	0.902641
cg03605735	-0.00918471	0.0182056	0.615021
cg03605761	-0.0475855	0.018377	0.011048
cg03605769	-0.00463545	0.00524412	0.378852
cg03605773	-0.00638817	0.00643348	0.323127
cg03605780	0.00108844	0.0128315	0.93257
cg03605784	-2.33343e-05	0.00117986	0.984261
cg03605838	-0.00223681	0.00241606	0.356774
cg03605858	0.00190877	0.00937358	0.839054
cg03606010	0.0130535	0.0179563	0.46895
cg03606020	0.000940167	0.00650523	0.885377
cg03606089	-0.00629055	0.00480901	0.193847
cg03606093	0.00104692	0.00531405	0.84422
cg03606098	0.0135695	0.0187812	0.471669
cg03606182	0.0233912	0.0181066	0.199383
cg03606215	-0.00357352	0.00289794	0.220421
cg03606222	-0.000530526	0.00236662	0.823082
cg03606242	0.00521447	0.00935964	0.578688
cg03606258	0.0604599	0.0385545	0.120001
cg03606269	-0.0209823	0.0191277	0.275296
cg03606272	-0.0057646	0.00855354	0.501902
cg03606333	0.00105389	0.00490803	0.830417
cg03606367	0.00478101	0.009695	0.622994
cg03606473	0.00815075	0.0115865	0.483397
cg03606509	0.011775	0.0106127	0.26987
cg03606511	0.0123517	0.0186861	0.510127
cg03606594	0.0125748	0.0104041	0.229654
cg03606646	-0.00935633	0.0136581	0.494905
cg03606670	-0.0291879	0.0178956	0.106035
cg03606725	0.00776628	0.0076209	0.310626
cg03606772	-0.00506398	0.00652592	0.439592
cg03606774	0.0149186	0.0152713	0.330974
cg03606798	-0.00363197	0.0148911	0.807806
cg03606804	0.00106858	0.0053662	0.842565
cg03606846	0.0113127	0.0174434	0.518123
cg03606898	0.0227699	0.0170656	0.185149
cg03606915	-0.0144358	0.0144058	0.31872
cg03606931	0.000305871	0.0221913	0.98903
cg03606954	-0.000871326	0.0141402	0.950988
cg03607054	0.0118577	0.00601254	0.0513537
cg03607071	0.000708593	0.00111636	0.527052
cg03607115	-0.00798212	0.00448845	0.0783824
cg03607117	-3.7929e-05	0.0018911	0.984038
cg03607170	-0.0162608	0.0117264	0.168624
cg03607179	0.0154379	0.00988581	0.121537
cg03607237	-0.00177689	0.00197913	0.37144
cg03607271	0.0102583	0.0109017	0.348982
cg03607312	0.00455113	0.00949247	0.632668
cg03607327	-0.00423971	0.00581379	0.467553
cg03607359	0.0020987	0.00202693	0.302976
cg03607415	-0.00305932	0.00893187	0.73268
cg03607485	-0.00122959	0.00332881	0.712627
cg03607513	0.00232885	0.00159363	0.147055
cg03607533	0.00517389	0.00435282	0.2374
cg03607573	-0.00615644	0.0086847	0.480046
cg03607577	0.0022668	0.00762238	0.766788
cg03607579	0.000386378	0.00522401	0.941188
cg03607638	-0.00387633	0.0019402	0.0484428
cg03607644	0.00130829	0.00564845	0.817307
cg03607648	-0.00332233	0.00252572	0.191383
cg03607708	-0.0118083	0.0126998	0.354712
cg03607728	-0.00186853	0.00458043	0.684191
cg03607729	0.00453544	0.00920746	0.623387
cg03607773	-0.00083704	0.00148498	0.574239
cg03607855	-0.00813517	0.0084561	0.338346
cg03607891	0.0198389	0.024605	0.421985
cg03607907	0.00533167	0.0163301	0.744733
cg03607916	0.00531477	0.0037151	0.155666
cg03607920	-0.000690541	0.00434173	0.873952
cg03607946	-0.00298235	0.0018734	0.114552
cg03607951	0.000355029	0.00334586	0.915708
cg03607972	-0.00915678	0.00480866	0.0597549
cg03607973	-0.0147043	0.0212277	0.490105
cg03607993	0.00899483	0.00533617	0.0949843
cg03608000	-0.00150373	0.00103361	0.148846
cg03608003	0.0165547	0.0154421	0.286278
cg03608093	0.00596858	0.00568902	0.296642
cg03608167	-0.00279236	0.0011586	0.0177745
cg03608176	0.00232914	0.00758031	0.759283
cg03608192	-0.0072016	0.0173457	0.678899
cg03608200	0.00420199	0.00429904	0.330717
cg03608205	-0.00184398	0.0101073	0.855606
cg03608224	0.0106357	0.0138306	0.443708
cg03608285	-0.00482971	0.00404283	0.235054
cg03608313	-0.00225376	0.00155101	0.149329
cg03608342	-0.00126568	0.00282602	0.655219
cg03608458	-0.0160303	0.018163	0.37958
cg03608502	-0.00883298	0.00888901	0.322769
cg03608515	-0.0181191	0.0205416	0.379856
cg03608520	0.0192536	0.0124588	0.125412
cg03608577	-0.00029675	0.00685012	0.965532
cg03608583	0.00096493	0.010115	0.924191
cg03608628	0.00827131	0.00623081	0.18737
cg03608674	0.00690198	0.00715381	0.336973
cg03608712	-0.00302629	0.00421317	0.474251
cg03608783	-0.000573244	0.00755042	0.939633
cg03608828	0.00692283	0.00759806	0.364417
cg03608853	0.00597637	0.00334919	0.0773872
cg03608855	0.00457172	0.00452882	0.315184
cg03608971	0.00370884	0.00734084	0.614507
cg03608974	0.00251509	0.00609462	0.68073
cg03608999	0.0129382	0.0101038	0.203321
cg03609003	0.000426869	0.0134401	0.974726
cg03609024	0.0034636	0.00384391	0.36972
cg03609034	-0.0055702	0.00950727	0.559271
cg03609058	-0.04725	0.0197263	0.0184689
cg03609062	-0.00273059	0.00543074	0.616209
cg03609088	0.00300337	0.0114558	0.793729
cg03609102	-0.00119401	0.00798828	0.881483
cg03609269	-0.00156366	0.00310253	0.615373
cg03609276	-0.00905795	0.0103955	0.385657
cg03609292	0.00188834	0.00110325	0.0900684
cg03609308	0.000494347	0.00139631	0.724056
cg03609354	0.00822151	0.0141214	0.56174
cg03609389	-0.0141713	0.0106445	0.18611
cg03609398	-0.0111119	0.0136155	0.416371
cg03609420	-7.43689e-05	0.00389267	0.984796
cg03609427	-0.00139294	0.00572015	0.808105
cg03609435	-0.00388603	0.00698016	0.578959
cg03609454	0.000133366	0.00123608	0.914296
cg03609458	-0.00961182	0.0121561	0.430992
cg03609474	0.00259386	0.00531173	0.626388
cg03609568	-8.11082e-05	0.0013824	0.95333
cg03609614	-0.00146747	0.0057915	0.800492
cg03609636	-0.00233563	0.00147998	0.117689
cg03609639	-0.0101522	0.0106478	0.342661
cg03609661	-0.00374933	0.00393145	0.342547
cg03609666	-0.00245155	0.00672978	0.716416
cg03609787	0.00049757	0.00110093	0.652279
cg03609808	0.00479029	0.00600667	0.427054
cg03609814	0.00151603	0.00679425	0.823886
cg03609826	-0.000527435	0.00161731	0.745016
cg03609847	0.00459178	0.00240607	0.0592052
cg03609937	-0.0156186	0.0116947	0.184735
cg03609960	-0.0038921	0.0044715	0.386153
cg03610000	0.00347197	0.00556855	0.534378
cg03610049	0.00200281	0.00153956	0.196285
cg03610073	-0.0036303	0.00885721	0.682778
cg03610101	0.00104281	0.0043721	0.811969
cg03610117	-0.0011566	0.00548252	0.833347
cg03610123	-0.000647926	0.00998363	0.948384
cg03610137	0.000833609	0.00406019	0.837745
cg03610148	0.00231405	0.00328907	0.483343
cg03610168	-0.000348928	0.00593027	0.953198
cg03610188	-0.0009984	0.011703	0.932184
cg03610217	0.00175272	0.0105406	0.86827
cg03610227	-0.00209355	0.0022241	0.348818
cg03610228	0.0115284	0.0144437	0.426668
cg03610266	0.00159403	0.00248526	0.522735
cg03610280	0.0192906	0.0197079	0.330029
cg03610323	-0.00454642	0.00466461	0.33208
cg03610346	-0.00243034	0.00829223	0.770063
cg03610364	0.000434734	0.0111349	0.968934
cg03610365	0.00039284	0.00498112	0.937297
cg03610439	0.00841054	0.0138935	0.546314
cg03610454	0.00488469	0.00986756	0.621668
cg03610460	-0.000209795	0.00185192	0.910032
cg03610516	-0.00300617	0.00447469	0.503249
cg03610527	0.00159103	0.00862012	0.853939
cg03610550	-0.00286106	0.00583772	0.625138
cg03610554	-0.0303628	0.010733	0.0056442
cg03610567	0.00248687	0.0046824	0.59652
cg03610603	0.0120122	0.0217034	0.581179
cg03610604	-0.00512795	0.0087741	0.560239
cg03610636	-0.00192742	0.00543215	0.723474
cg03610668	-0.00132133	0.00652255	0.839876
cg03610729	-0.000364919	0.00738644	0.960696
cg03610733	-0.0214466	0.0181026	0.238936
cg03610826	-0.00502251	0.0086603	0.563255
cg03610849	0.0107557	0.0121094	0.376556
cg03610852	0.0058367	0.00485176	0.231814
cg03610867	0.00354287	0.003991	0.376825
cg03610869	-0.00704524	0.00637275	0.271585
cg03610889	-0.00373192	0.00433218	0.391055
cg03610966	-0.00293314	0.00345473	0.397897
cg03610970	0.0257929	0.0185922	0.168436
cg03611028	-0.0081042	0.00527634	0.127709
cg03611029	0.0165874	0.0123337	0.181706
cg03611039	0.0197109	0.013204	0.138639
cg03611057	-0.000667544	0.00247398	0.78785
cg03611078	0.00182874	0.00484149	0.706437
cg03611088	-0.00935211	0.0107886	0.388101
cg03611099	0.00657136	0.00775257	0.398665
cg03611100	-0.00393681	0.005871	0.504051
cg03611147	0.00258241	0.00573416	0.653429
cg03611151	-0.0067484	0.00525591	0.202121
cg03611164	-0.00400953	0.0130535	0.759359
cg03611167	-0.00759109	0.0132002	0.566534
cg03611241	-0.00110121	0.0109679	0.920225
cg03611265	-0.00250765	0.0198719	0.899834
cg03611307	-0.00243249	0.00366703	0.508638
cg03611347	0.00292858	0.00578355	0.613715
cg03611357	-0.000680148	0.0130256	0.958461
cg03611452	-0.00294161	0.0048746	0.547571
cg03611456	0.00877095	0.0120029	0.46665
cg03611487	-0.00732199	0.0119543	0.541599
cg03611504	0.00818827	0.00600165	0.175524
cg03611519	0.00491975	0.00519858	0.346244
cg03611536	-0.00136009	0.00734078	0.853385
cg03611544	0.00429486	0.00683939	0.531462
cg03611551	0.00443945	0.0112163	0.693093
cg03611552	0.0181216	0.0122226	0.141318
cg03611573	0.0102491	0.00457604	0.0273225
cg03611590	0.0106658	0.0102006	0.298263
cg03611597	0.00326422	0.00657684	0.620758
cg03611598	-0.000608473	0.00434739	0.888971
cg03611618	0.00881857	0.014134	0.534096
cg03611632	0.00224476	0.0107976	0.835734
cg03611646	0.00468765	0.00585415	0.425181
cg03611675	-0.00376358	0.00555165	0.499387
cg03611687	-0.000853343	0.00540837	0.874947
cg03611700	-0.00843976	0.00776667	0.279798
cg03611711	-0.000207807	0.0185024	0.991061
cg03611732	0.00213773	0.00123136	0.0856317
cg03611733	-0.00416682	0.00212896	0.0531111
cg03611750	0.00058812	0.0108541	0.956897
cg03611809	0.00401782	0.00538824	0.45762
cg03611819	0.0144783	0.00810824	0.07719
cg03611826	-0.0161117	0.0129887	0.217714
cg03611852	0.00547713	0.0121628	0.653456
cg03611912	0.00041896	0.00413909	0.919578
cg03611990	-0.0141636	0.0168458	0.40248
cg03611996	-0.0116308	0.0119452	0.332564
cg03612011	-0.00822245	0.0106198	0.440608
cg03612017	0.0129768	0.0147265	0.380329
cg03612052	0.00788717	0.00690514	0.256091
cg03612055	0.00254987	0.00178031	0.155186
cg03612060	-0.00125199	0.00119791	0.298476
cg03612092	-4.10978e-05	0.00254384	0.987142
cg03612190	0.00365867	0.0036361	0.316745
cg03612201	0.00436801	0.00390262	0.265714
cg03612233	-0.0112766	0.0166136	0.498859
cg03612258	-0.00157873	0.00133091	0.238355
cg03612333	-0.00653483	0.00756547	0.389781
cg03612345	0.00733959	0.00683085	0.285195
cg03612350	0.0170407	0.0193361	0.380273
cg03612357	-0.000515137	0.0150871	0.97283
cg03612413	-0.00845948	0.00470863	0.0754196
cg03612435	-0.00334379	0.00892048	0.70857
cg03612445	0.000458671	0.00670083	0.945564
cg03612452	0.00105055	0.00743878	0.887976
cg03612462	0.000751049	0.001487	0.614617
cg03612485	0.00196083	0.00509942	0.70141
cg03612519	-0.00571579	0.00496634	0.252516
cg03612557	-0.00626874	0.00452293	0.168833
cg03612577	0.00157609	0.00435829	0.718392
cg03612582	-0.00872358	0.00725171	0.231829
cg03612633	-0.0163415	0.0239204	0.496085
cg03612649	0.00772991	0.0164147	0.638728
cg03612683	-0.00166475	0.00456673	0.716225
cg03612692	-0.0031144	0.0110292	0.778237
cg03612700	0.00367001	0.00299378	0.223122
cg03612722	0.00358768	0.00140796	0.0123517
cg03612747	-0.000772654	0.0058361	0.89494
cg03612765	-0.00440596	0.00492283	0.372933
cg03612791	0.00257055	0.00327329	0.434128
cg03612914	-0.0051124	0.00686023	0.457885
cg03613003	-0.00448565	0.00582369	0.442972
cg03613050	-0.0060185	0.0108029	0.578692
cg03613077	0.00250625	0.00548333	0.648614
cg03613140	-0.00274456	0.0151757	0.85685
cg03613178	-0.00576883	0.0123149	0.640489
cg03613339	-0.000157156	0.00248947	0.949791
cg03613353	-7.23775e-05	0.0130768	0.995595
cg03613410	-0.000695727	0.00480093	0.88507
cg03613415	0.00580583	0.0239611	0.809042
cg03613433	0.00998586	0.010614	0.349063
cg03613455	0.0148741	0.00945579	0.118873
cg03613525	-0.0165463	0.0174132	0.344294
cg03613531	-0.00211835	0.00428164	0.621861
cg03613557	0.0157909	0.0194903	0.419755
cg03613561	0.00786501	0.00997885	0.432463
cg03613594	0.00710241	0.00562735	0.209839
cg03613625	0.0013596	0.0148005	0.926992
cg03613649	0.0259581	0.0146808	0.0800828
cg03613717	-0.00221908	0.00236576	0.350505
cg03613730	-0.00747105	0.0138315	0.590295
cg03613782	-0.00194891	0.00582399	0.738602
cg03613822	0.0270312	0.0232872	0.248497
cg03613829	-0.000207504	0.00379609	0.956516
cg03613937	-0.0422739	0.0223103	0.0610052
cg03613942	0.00828652	0.00957375	0.388811
cg03614034	-0.0344846	0.0210643	0.10475
cg03614048	-0.00171335	0.00356134	0.631498
cg03614132	0.00934642	0.0102829	0.365572
cg03614159	0.00253693	0.0079074	0.749009
cg03614193	0.000245242	0.00871819	0.977615
cg03614274	0.0258053	0.0142798	0.0737515
cg03614325	-0.000320944	0.00537038	0.952465
cg03614362	-0.0225317	0.0201483	0.26612
cg03614373	-0.00154154	0.00966665	0.873621
cg03614377	-0.00998747	0.00671967	0.140345
cg03614381	-0.000646487	0.00221412	0.770904
cg03614394	-0.000696492	0.00788647	0.929803
cg03614452	0.00282556	0.00930736	0.762076
cg03614513	-0.00238928	0.00270006	0.378334
cg03614579	0.00800284	0.00746937	0.286559
cg03614625	-0.00035415	0.0107635	0.973818
cg03614626	-0.00254734	0.0142993	0.858971
cg03614649	0.0040288	0.00681326	0.555642
cg03614664	-0.00198974	0.00152001	0.193526
cg03614686	0.00921309	0.00976249	0.347585
cg03614721	-0.00190924	0.0129759	0.883319
cg03614734	-0.00317412	0.00271014	0.244302
cg03614796	0.0132982	0.0171907	0.441008
cg03614854	-0.0122349	0.012114	0.31494
cg03614916	-0.00204096	0.00588405	0.729424
cg03614954	0.00518087	0.0041678	0.216749
cg03615005	-0.000856951	0.00227662	0.707407
cg03615068	-0.0140662	0.0136076	0.30377
cg03615145	0.00811475	0.0136861	0.554575
cg03615197	0.0119807	0.00451748	0.00930447
cg03615207	0.00276565	0.00205342	0.181072
cg03615235	-0.0095239	0.0100365	0.344946
cg03615240	-0.000275214	0.00209283	0.895641
cg03615381	0.00471349	0.00831164	0.571921
cg03615408	0.00133756	0.00452159	0.767984
cg03615426	0.00241697	0.0125336	0.847476
cg03615476	-0.00175754	0.00783153	0.82289
cg03615526	-0.0067992	0.00909947	0.456691
cg03615565	0.00215662	0.0071402	0.76325
cg03615579	-0.00011227	0.00396907	0.97749
cg03615596	0.0162712	0.00788993	0.0417742
cg03615605	0.014902	0.0114851	0.197443
cg03615630	0.015203	0.0220366	0.491856
cg03615683	-0.00142377	0.00946243	0.880701
cg03615699	-0.00871406	0.0110246	0.431154
cg03615839	0.000792502	0.00148561	0.594904
cg03615849	-0.00802073	0.0059212	0.178605
cg03615852	0.00361416	0.0334974	0.914296
cg03615921	0.00442721	0.00341852	0.19828
cg03615933	-0.00805548	0.00466627	0.087378
cg03615953	0.00595776	0.00421897	0.161014
cg03616030	-0.00318615	0.00304211	0.297464
cg03616034	-0.0108687	0.00727976	0.138586
cg03616118	0.00822992	0.015227	0.590067
cg03616122	0.00072706	0.00612842	0.905801
cg03616130	0.00464036	0.0118339	0.695801
cg03616148	-0.00402933	0.0109243	0.713027
cg03616157	-0.00332693	0.00874337	0.704375
cg03616164	0.00164875	0.00151668	0.279615
cg03616195	-6.49036e-05	0.00194499	0.973446
cg03616221	-0.00195991	0.00728398	0.788429
cg03616357	-0.00200126	0.00315157	0.526876
cg03616377	-0.00171588	0.00309867	0.580988
cg03616390	0.0132752	0.00625924	0.0364039
cg03616532	0.00220576	0.00579192	0.704135
cg03616544	0.00603151	0.00406641	0.141153
cg03616559	0.00582017	0.0134156	0.665343
cg03616573	-0.00127071	0.00401117	0.752062
cg03616637	0.00712212	0.00390749	0.0713389
cg03616722	0.000446569	0.00332433	0.893409
cg03616753	0.00717082	0.00943547	0.449052
cg03616755	0.000689694	0.00175198	0.694666
cg03616827	-0.0322263	0.0180524	0.0772677
cg03616828	0.0102933	0.00556005	0.0670786
cg03616833	-0.000443113	0.00952524	0.962989
cg03616921	0.00346608	0.00630866	0.583945
cg03616958	-0.00275866	0.00643118	0.668882
cg03616988	0.00677937	0.00963302	0.483216
cg03616995	0.000731395	0.00138454	0.598489
cg03617023	0.00456206	0.0117185	0.69788
cg03617037	0.00295598	0.00461886	0.523649
cg03617054	0.00089204	0.00880365	0.919494
cg03617106	0.00461272	0.0113918	0.686404
cg03617187	-0.0102506	0.00584751	0.0826693
cg03617314	-0.00328413	0.010401	0.752849
cg03617345	-0.000466898	0.00445043	0.916657
cg03617367	-0.0008907	0.00143119	0.535129
cg03617389	-0.00167889	0.00222376	0.452037
cg03617406	-0.00087656	0.00169609	0.606428
cg03617420	0.00203234	0.00781633	0.795389
cg03617435	-0.0219712	0.0194234	0.260689
cg03617456	0.000539406	0.00409695	0.895517
cg03617465	-0.00567897	0.00837464	0.499265
cg03617467	0.00032431	0.00200497	0.871827
cg03617487	-0.00235435	0.00430103	0.585329
cg03617553	-0.00310225	0.00584313	0.59665
cg03617572	0.00195212	0.00965296	0.840147
cg03617631	0.00271569	0.00740658	0.714648
cg03617633	0.0111967	0.014466	0.440755
cg03617636	-0.00425151	0.0112123	0.705355
cg03617683	-0.000218914	0.00249869	0.930361
cg03617693	-0.00329617	0.00323374	0.310518
cg03617700	-0.00449097	0.00500936	0.372131
cg03617736	0.00389615	0.00621937	0.532444
cg03617745	-0.00771557	0.006225	0.218081
cg03617773	0.00710137	0.0116444	0.543342
cg03617774	-0.00144816	0.00589691	0.806511
cg03617780	-0.000972934	0.00295656	0.742787
cg03617813	0.00359094	0.00463832	0.440645
cg03617826	-0.00758159	0.00819797	0.357289
cg03617850	0.00356815	0.00906439	0.694681
cg03617867	-0.00248323	0.00615186	0.687328
cg03617902	0.000953206	0.00109352	0.385469
cg03617932	0.000345483	0.00568533	0.951666
cg03617975	-0.0128252	0.0105503	0.22699
cg03617983	-0.0133666	0.0134192	0.321616
cg03617986	0.00446122	0.00455859	0.330119
cg03617995	-0.00266101	0.00692896	0.701762
cg03618076	-0.00347525	0.0130174	0.790043
cg03618113	0.00221016	0.00710834	0.756504
cg03618177	-0.000211709	0.00140397	0.880443
cg03618211	-0.0150612	0.009942	0.132952
cg03618247	0.00132394	0.0157852	0.933326
cg03618257	-0.00145956	0.00134	0.278674
cg03618290	0.00183748	0.0115337	0.873743
cg03618302	0.000318448	0.0138804	0.981742
cg03618348	0.00352125	0.0116813	0.763702
cg03618508	-0.00181251	0.00329266	0.583225
cg03618571	-0.0105669	0.0138343	0.446775
cg03618581	0.00238895	0.0164491	0.884819
cg03618598	0.0138979	0.0147403	0.348031
cg03618663	0.00293953	0.0122206	0.810404
cg03618705	0.00294867	0.0107526	0.784475
cg03618741	-0.0323371	0.0214102	0.134105
cg03618811	0.00264919	0.00964456	0.784127
cg03618816	0.0121148	0.0200839	0.547734
cg03618835	0.00790093	0.00808076	0.330559
cg03618866	-0.0036655	0.00374104	0.329545
cg03618886	-0.0119287	0.0074154	0.110847
cg03618918	-0.00343796	0.00398255	0.390063
cg03618951	0.00612087	0.00957695	0.524203
cg03618958	-0.0087226	0.00633886	0.171879
cg03619016	-0.00942952	0.0102243	0.35861
cg03619051	-0.00306356	0.00375305	0.416277
cg03619075	0.012219	0.0141852	0.391082
cg03619081	0.011681	0.0242487	0.631059
cg03619083	0.0049168	0.00612611	0.424111
cg03619118	-0.00132404	0.00216361	0.541954
cg03619119	0.00807423	0.00874029	0.357817
cg03619138	-0.00185085	0.0051283	0.718929
cg03619182	0.0046498	0.00382375	0.226836
cg03619186	0.00375902	0.0041698	0.369496
cg03619252	0.00208477	0.00789886	0.792375
cg03619256	-0.00402708	0.00947118	0.67161
cg03619332	-0.0131058	0.00896526	0.146918
cg03619352	-0.0111227	0.00964393	0.251519
cg03619400	0.00337691	0.0101719	0.740595
cg03619468	-0.0286344	0.0325891	0.381698
cg03619472	0.0104408	0.00501458	0.0398872
cg03619486	0.000382713	0.00464388	0.934484
cg03619568	0.00740661	0.0110579	0.504529
cg03619586	-0.0273748	0.0218066	0.212278
cg03619635	0.00412361	0.00677505	0.544139
cg03619637	0.00104065	0.00158242	0.512287
cg03619640	0.00283681	0.00600724	0.63779
cg03619648	0.00396774	0.00609571	0.5166
cg03619683	0.00471093	0.00431426	0.277482
cg03619736	0.00617245	0.0135856	0.65057
cg03619761	0.00471219	0.00412349	0.255864
cg03619785	0.00750458	0.0142782	0.600331
cg03619790	-0.016403	0.0128866	0.206013
cg03619811	9.67179e-05	0.00158732	0.951535
cg03619815	0.000416277	0.00612633	0.945962
cg03619822	0.00954925	0.00888747	0.285202
cg03619840	-0.00344371	0.00717462	0.632287
cg03619931	0.00609788	0.0110405	0.581961
cg03619973	-0.00102431	0.00226467	0.652033
cg03620123	0.0169666	0.0106659	0.114827
cg03620167	-0.00304268	0.0045936	0.509256
cg03620236	0.00697494	0.00821365	0.397805
cg03620269	-0.027814	0.014067	0.0507663
cg03620299	-1.81269e-05	0.00474311	0.996958
cg03620325	-0.0259636	0.0213238	0.226245
cg03620327	-0.0294046	0.0110007	0.0087807
cg03620329	-0.00381919	0.0045015	0.398228
cg03620373	0.00733297	0.00483038	0.132146
cg03620376	-0.0136075	0.00706589	0.0569701
cg03620392	-0.0064186	0.00354913	0.0735345
cg03620551	-0.00115879	0.00154293	0.454396
cg03620559	-0.00816337	0.00369509	0.0294392
cg03620561	0.000231967	0.00407413	0.954709
cg03620565	0.00220053	0.00666779	0.742072
cg03620587	-0.00839502	0.0109893	0.446708
cg03620600	0.00115965	0.00839786	0.890448
cg03620623	0.00104351	0.000865456	0.230764
cg03620691	-9.58981e-05	0.00742345	0.989719
cg03620703	-0.000399578	0.00112367	0.722888
cg03620729	-0.00820479	0.00926382	0.377914
cg03620832	-0.00158478	0.00525153	0.763451
cg03620853	-0.00195557	0.00541673	0.718843
cg03620886	-0.0032333	0.00364462	0.377132
cg03620939	0.0122686	0.0207112	0.554944
cg03620962	0.00320091	0.0111079	0.773817
cg03620964	-0.0120544	0.00659999	0.0707706
cg03620967	0.00258785	0.00948712	0.785589
cg03620975	0.000955266	0.00241991	0.693866
cg03621001	0.00218887	0.0083268	0.793191
cg03621010	0.0107075	0.00969913	0.272259
cg03621015	-0.00917837	0.0115805	0.429902
cg03621084	0.00191481	0.00181434	0.293795
cg03621100	-0.00333612	0.00149699	0.0280833
cg03621129	0.00625086	0.00512612	0.225556
cg03621156	0.000932119	0.00366591	0.799812
cg03621163	-0.000816925	0.0167158	0.961119
cg03621258	0.00475506	0.00400256	0.237645
cg03621279	0.00596997	0.00765774	0.437468
cg03621319	0.00471495	0.00815871	0.564628
cg03621406	-0.00237103	0.00468608	0.61399
cg03621423	0.0128357	0.0164494	0.437049
cg03621504	-0.0165446	0.0142835	0.249499
cg03621539	0.00280538	0.00322937	0.387087
cg03621583	0.00681457	0.00679803	0.318554
cg03621633	0.0244877	0.0180205	0.177241
cg03621690	0.00590743	0.0149914	0.69438
cg03621791	0.0047921	0.00920827	0.603926
cg03621799	-0.00214366	0.00385034	0.578945
cg03621837	-0.00485986	0.00726944	0.505334
cg03621841	0.0160725	0.0245359	0.513934
cg03621881	0.000802503	0.00241233	0.740081
cg03621892	-0.00373872	0.00563727	0.508719
cg03621974	-0.0307087	0.0183662	0.0976466
cg03621988	-0.000501858	0.00143119	0.726583
cg03622002	0.00506655	0.0020248	0.0139622
cg03622040	0.0101598	0.0111466	0.36424
cg03622067	0.00919598	0.00624314	0.143899
cg03622085	-0.00772878	0.0148442	0.603755
cg03622142	0.00114575	0.00270547	0.672843
cg03622150	-0.0052642	0.00421858	0.214997
cg03622151	0.00352786	0.0103287	0.733399
cg03622156	-0.0158961	0.00806379	0.0514533
cg03622175	0.00411893	0.0129656	0.751388
cg03622199	0.00599309	0.00451121	0.18704
cg03622241	0.0126827	0.00869919	0.147996
cg03622314	0.00149917	0.00490519	0.760523
cg03622371	-0.00646236	0.00442862	0.147637
cg03622386	0.00405804	0.00861949	0.63881
cg03622431	0.010351	0.00690019	0.136739
cg03622544	-0.00979727	0.00845274	0.24919
cg03622584	-0.00422698	0.0100797	0.675856
cg03622592	0.00816219	0.0111597	0.466245
cg03622594	-0.000733976	0.00684469	0.914819
cg03622604	0.00634707	0.00669031	0.345062
cg03622617	0.00167196	0.0127988	0.896327
cg03622653	-0.00232591	0.0051709	0.653823
cg03622664	-0.0025435	0.0112641	0.821813
cg03622689	0.0002981	0.00231436	0.897771
cg03622696	-0.00899783	0.00755319	0.236371
cg03622700	-0.00645772	0.00763996	0.399986
cg03622709	0.000635409	0.00703541	0.928217
cg03622758	-0.0110522	0.0120551	0.361449
cg03622771	-0.00117613	0.0039835	0.768415
cg03622778	-0.000916328	0.00558893	0.870098
cg03622831	0.000970737	0.00147789	0.512793
cg03622875	0.000130555	0.00171516	0.939477
cg03622996	0.00850752	0.010584	0.423413
cg03623025	-0.0164608	0.0103815	0.115991
cg03623045	-0.0158188	0.0123103	0.201761
cg03623097	0.0135331	0.0136717	0.324631
cg03623111	-0.00289511	0.00998313	0.772416
cg03623130	0.00574123	0.0112542	0.611077
cg03623155	0.00261384	0.00380389	0.493579
cg03623178	-0.000986962	0.00217104	0.65038
cg03623277	-0.016008	0.0142327	0.263394
cg03623288	0.00323955	0.0117	0.782441
cg03623311	0.0174518	0.0178675	0.331057
cg03623339	-0.00105704	0.00138593	0.447442
cg03623354	-0.00133359	0.00399672	0.739327
cg03623378	-0.000765329	0.00142103	0.591377
cg03623394	0.00420262	0.0025172	0.098134
cg03623401	-0.000278529	0.00496178	0.955346
cg03623403	-0.000220449	0.00176024	0.900587
cg03623430	0.0119215	0.0201758	0.555933
cg03623449	-0.00349195	0.00916107	0.703884
cg03623476	-0.008097	0.0097178	0.40671
cg03623532	-0.00938649	0.0164719	0.570058
cg03623565	-0.000306241	0.00175942	0.862172
cg03623599	2.60991e-06	0.00862365	0.999759
cg03623648	0.00249947	0.00532045	0.639531
cg03623770	0.000118173	0.00700766	0.986579
cg03623771	-0.000342991	0.0021049	0.870888
cg03623835	-0.0206236	0.0202859	0.311775
cg03623837	0.00607999	0.0104906	0.563513
cg03623878	-0.00351087	0.0094281	0.710395
cg03623966	-0.0152509	0.0132221	0.251477
cg03623968	-0.0346794	0.0138599	0.0139662
cg03623982	-0.0156917	0.0196543	0.42654
cg03624049	-0.00124295	0.00811417	0.878563
cg03624070	-0.0145053	0.0141603	0.308137
cg03624079	0.0377764	0.0222694	0.0929335
cg03624110	0.00278351	0.0201426	0.890368
cg03624133	-0.0185407	0.0204567	0.366935
cg03624135	-0.0153634	0.010752	0.156154
cg03624140	-0.00176463	0.00614934	0.774735
cg03624195	-0.0149044	0.0107451	0.1685
cg03624202	0.00553916	0.00634259	0.384577
cg03624240	0.00435675	0.00692577	0.530742
cg03624243	-0.0100195	0.00781057	0.202521
cg03624316	-0.0138787	0.0116333	0.235687
cg03624321	0.0227211	0.0215589	0.294464
cg03624366	-0.0271797	0.0202596	0.182773
cg03624379	0.00387125	0.00345723	0.265501
cg03624396	-0.00397974	0.0117208	0.734911
cg03624409	0.00825959	0.0106146	0.438329
cg03624415	-0.000460019	0.00199143	0.817788
cg03624449	0.0021691	0.0141183	0.878205
cg03624510	-0.00137163	0.0064002	0.830741
cg03624528	0.00217562	0.0195398	0.911567
cg03624563	-0.00161442	0.0124106	0.896761
cg03624576	-0.000171877	0.00413431	0.966922
cg03624582	-0.000801634	0.00636545	0.900036
cg03624594	-0.000400973	0.00178032	0.822264
cg03624608	0.000349033	0.0148486	0.981293
cg03624610	0.0113783	0.0117332	0.334509
cg03624661	0.00696271	0.00381678	0.0711023
cg03624707	0.00390373	0.00516796	0.451802
cg03624735	0.00387542	0.00500724	0.440778
cg03624836	-0.00125028	0.00178334	0.484873
cg03624871	-0.0173416	0.0120236	0.152344
cg03624881	0.000451075	0.00137222	0.743055
cg03624899	0.000797865	0.00970681	0.934655
cg03624908	-0.00664191	0.00766368	0.388196
cg03624917	0.00870741	0.00391056	0.0282147
cg03625007	-0.0037431	0.00775807	0.630521
cg03625010	-0.000265729	0.00158562	0.867247
cg03625109	0.00587798	0.00777	0.45113
cg03625136	0.00420866	0.00987859	0.670996
cg03625139	0.00456572	0.00631006	0.471023
cg03625141	-0.0437615	0.0295096	0.14123
cg03625149	-0.00078651	0.0115271	0.945738
cg03625162	-0.0211686	0.0160719	0.19081
cg03625179	0.0203436	0.0111666	0.0714712
cg03625209	0.000142601	0.00169532	0.933134
cg03625261	7.21441e-05	0.00167623	0.965756
cg03625285	0.00582888	0.0071437	0.41647
cg03625287	-0.0029902	0.00796563	0.708167
cg03625292	0.0205043	0.0111032	0.067747
cg03625372	-0.00948842	0.00518142	0.070042
cg03625406	0.00110312	0.00417173	0.791995
cg03625415	-0.0140307	0.0175248	0.42525
cg03625426	0.00663842	0.00739924	0.371779
cg03625444	-0.0125422	0.0108283	0.249509
cg03625481	-0.00111627	0.00181767	0.540528
cg03625512	0.00746086	0.00608082	0.222722
cg03625515	0.00379664	0.00852771	0.657129
cg03625547	0.00422516	0.0080324	0.600042
cg03625625	0.00564977	0.0058615	0.337432
cg03625627	0.000852737	0.00178293	0.633495
cg03625662	0.00637623	0.00346717	0.0688779
cg03625665	-0.00225224	0.00323958	0.488525
cg03625676	0.00182101	0.00294473	0.53772
cg03625684	0.00333957	0.00798792	0.676787
cg03625694	-0.00523198	0.00812065	0.520869
cg03625759	0.00579002	0.00475462	0.226178
cg03625762	-0.00606764	0.00653178	0.355156
cg03625807	0.00531567	0.0022499	0.0200816
cg03625897	-0.00110304	0.00165181	0.505816
cg03625911	0.00230779	0.00882541	0.79425
cg03625947	-0.0328544	0.0183426	0.0762938
cg03625951	0.00208148	0.00268119	0.439388
cg03625952	-0.00814226	0.0108109	0.453129
cg03625953	-0.0157397	0.0149616	0.295333
cg03626024	-0.0101413	0.0100126	0.313578
cg03626076	0.00559143	0.00971341	0.566151
cg03626085	0.00664815	0.00567985	0.24459
cg03626185	-0.00240846	0.0115032	0.834583
cg03626186	-0.0173994	0.0159819	0.278907
cg03626187	0.00379395	0.0243357	0.876426
cg03626195	0.00331985	0.00573151	0.563737
cg03626208	-0.01994	0.0163138	0.224473
cg03626220	0.000833421	0.00423432	0.844364
cg03626238	-0.00347179	0.00665786	0.603201
cg03626256	-0.00702253	0.00894146	0.434082
cg03626278	0.000224034	0.00272723	0.934694
cg03626285	-0.01088	0.00599567	0.0725764
cg03626286	0.0110053	0.00983825	0.265982
cg03626299	0.0147877	0.0132788	0.268105
cg03626346	0.00664231	0.0126069	0.599445
cg03626364	-0.000949621	0.00643738	0.883021
cg03626386	0.00849467	0.0249432	0.734149
cg03626415	0.00733006	0.0120562	0.544572
cg03626424	0.00535431	0.0058524	0.36245
cg03626443	0.00445087	0.0136305	0.744699
cg03626511	-0.00355685	0.0114703	0.757136
cg03626531	0.00992094	0.00926704	0.286944
cg03626541	-0.00899656	0.0142307	0.528702
cg03626579	0.0113516	0.0127794	0.376523
cg03626625	-0.000991668	0.00557526	0.859185
cg03626668	-0.0194819	0.0137534	0.159734
cg03626672	0.0404226	0.0191734	0.037507
cg03626734	-0.00140438	0.00237984	0.556445
cg03626739	0.000406969	0.00208066	0.845323
cg03626746	0.000374978	0.00411917	0.927649
cg03626783	0.00818374	0.00915275	0.3734
cg03626813	0.0159994	0.0148386	0.283527
cg03626857	-0.00261543	0.00152688	0.0898246
cg03626871	-0.0045564	0.00385331	0.239826
cg03626892	0.00823932	0.0157266	0.601501
cg03626909	0.00637501	0.00886643	0.473815
cg03626948	0.00764166	0.00826091	0.357173
cg03626985	0.0176741	0.0115603	0.129457
cg03627015	0.000114621	0.00222869	0.959086
cg03627038	-0.000100082	0.00552582	0.985586
cg03627045	0.00479127	0.0165669	0.773022
cg03627071	-0.000688754	0.00651627	0.916034
cg03627154	0.00877289	0.00595305	0.143709
cg03627196	-0.00485207	0.0162641	0.766071
cg03627261	-0.00240311	0.00827699	0.77216
cg03627290	-0.0050427	0.00552261	0.363385
cg03627300	0.0162931	0.0151243	0.283947
cg03627333	0.0057324	0.00720524	0.428156
cg03627350	-0.00133882	0.00672783	0.842669
cg03627372	-0.00963782	0.0104348	0.357904
cg03627381	-0.000841969	0.00172789	0.627125
cg03627409	0.00132134	0.00631518	0.834693
cg03627442	-0.0125886	0.0241021	0.602616
cg03627468	-0.00678716	0.00599103	0.259971
cg03627489	-0.00566115	0.00711811	0.428313
cg03627646	4.9114e-05	0.0110969	0.996477
cg03627678	0.0050379	0.00458962	0.274983
cg03627705	-0.000399022	0.00120814	0.74188
cg03627738	-0.00802769	0.0141865	0.572751
cg03627771	0.0149553	0.0161609	0.356985
cg03627880	-0.00408776	0.00420841	0.333728
cg03627881	0.0248655	0.026266	0.346084
cg03627891	-0.00168463	0.00511957	0.7428
cg03627896	-0.00101481	0.00163795	0.536954
cg03627944	-0.00926294	0.00692523	0.184073
cg03627957	-0.00141965	0.00270802	0.601273
cg03627958	-0.00182646	0.00789898	0.817611
cg03627962	-0.0127531	0.00774661	0.102846
cg03627980	0.00773165	0.0143991	0.592492
cg03627985	0.0141748	0.0230811	0.540523
cg03627989	-0.00147276	0.00680686	0.829144
cg03627993	0.00148705	0.0201964	0.941452
cg03628000	0.00847297	0.0154063	0.583569
cg03628033	0.00626264	0.00881506	0.479081
cg03628053	-0.00300052	0.00816401	0.714
cg03628061	-0.000417971	0.00383303	0.913386
cg03628117	-0.00262832	0.0104898	0.802669
cg03628122	0.00204665	0.0036777	0.579111
cg03628148	-0.00143318	0.00221295	0.518706
cg03628186	0.00102462	0.00346371	0.767984
cg03628265	0.00444855	0.00531453	0.404558
cg03628274	0.0020381	0.00318651	0.523894
cg03628310	-0.00076552	0.0116203	0.947607
cg03628333	0.00359763	0.0053698	0.504418
cg03628349	-0.000515619	0.00225362	0.819495
cg03628365	0.0161102	0.00771163	0.039239
cg03628374	0.00244368	0.00350069	0.486762
cg03628390	0.00739591	0.00725945	0.310758
cg03628403	-0.00175927	0.00116121	0.132918
cg03628411	-0.0026996	0.0101501	0.790811
cg03628457	0.00441926	0.00710855	0.535566
cg03628603	-0.0822282	0.0456364	0.0745883
cg03628650	0.00160897	0.00565441	0.776577
cg03628662	0.0128374	0.0204287	0.531176
cg03628682	-0.000363239	0.0017764	0.838393
cg03628707	0.00520596	0.00827283	0.530598
cg03628719	-0.0063223	0.00619014	0.309553
cg03628748	-0.00278075	0.00621203	0.655382
cg03628800	0.000848823	0.00841376	0.919844
cg03628871	-7.16719e-05	0.00416306	0.986298
cg03628897	0.00161263	0.00114944	0.163724
cg03628909	0.00465041	0.0103318	0.653608
cg03628959	-0.000347015	0.00374302	0.926319
cg03628962	0.00940355	0.0173435	0.588891
cg03628992	-0.00384502	0.0101365	0.70525
cg03629025	0.0119019	0.0195922	0.544909
cg03629096	0.00404357	0.0104634	0.699985
cg03629107	0.023611	0.0169162	0.165876
cg03629141	-8.78698e-05	0.00869797	0.99196
cg03629151	-0.00215272	0.00556564	0.699736
cg03629261	-0.00118984	0.00535041	0.82447
cg03629280	0.000261768	0.00334853	0.937846
cg03629303	0.0242586	0.0149181	0.107071
cg03629308	-0.00254047	0.00439747	0.564757
cg03629318	0.0015845	0.00146195	0.281049
cg03629335	-0.00485686	0.00514881	0.347802
cg03629351	0.000802117	0.00113907	0.482952
cg03629391	0.0038555	0.00523364	0.463045
cg03629399	-0.00147058	0.00435829	0.736507
cg03629429	0.00452771	0.00435734	0.301265
cg03629447	0.00112461	0.00108265	0.301423
cg03629458	-0.00126478	0.00133503	0.345727
cg03629499	-0.0045634	0.00339097	0.181426
cg03629740	0.00783034	0.00923846	0.398696
cg03629777	-0.000721266	0.000901683	0.425659
cg03629778	-0.000905595	0.00552473	0.870128
cg03629794	-0.00288823	0.00644919	0.655235
cg03629843	-0.0100148	0.0110962	0.368933
cg03629872	-0.00400984	0.0115535	0.72927
cg03629884	0.00569604	0.00577616	0.32645
cg03629907	0.00332096	0.0108987	0.761219
cg03629926	0.0235813	0.0238409	0.324997
cg03629943	-0.0014609	0.00345973	0.673742
cg03630015	0.015692	0.0151938	0.304192
cg03630037	-0.00325958	0.00454087	0.474534
cg03630046	0.00101846	0.00420047	0.808917
cg03630056	-0.00352482	0.00659457	0.59418
cg03630085	0.0213751	0.0216348	0.325541
cg03630088	-0.013396	0.0106265	0.210379
cg03630122	-0.00455322	0.00476127	0.341225
cg03630148	0.0365275	0.0133934	0.00754307
cg03630215	6.44763e-05	0.00213768	0.975998
cg03630256	0.00234459	0.00969282	0.809361
cg03630273	0.0123142	0.010581	0.247275
cg03630344	0.0022012	0.00172829	0.205748
cg03630386	0.014676	0.0152271	0.337467
cg03630413	0.00906176	0.00891658	0.311948
cg03630419	0.00685132	0.00967049	0.480298
cg03630479	0.0375163	0.0186839	0.0473466
cg03630519	0.00519197	0.0119604	0.665153
cg03630576	-0.011661	0.0103337	0.261833
cg03630578	0.00134987	0.00219903	0.540712
cg03630591	0.00168373	0.00396957	0.67236
cg03630596	-0.0346871	0.0141219	0.0157626
cg03630615	-0.000687713	0.00197767	0.728767
cg03630660	-0.00971379	0.00660193	0.144335
cg03630672	-0.00183391	0.0084202	0.82803
cg03630683	-0.000814211	0.00118536	0.493743
cg03630710	0.00481754	0.00561259	0.392754
cg03630740	-0.00748094	0.00676835	0.271689
cg03630756	0.00562135	0.0060838	0.357718
cg03630771	-0.00822694	0.0123428	0.506604
cg03630790	0.0188099	0.0182195	0.304374
cg03630797	-0.000364091	0.00285796	0.898883
cg03630800	0.000592856	0.0061512	0.923411
cg03630821	0.0378133	0.0169726	0.0281273
cg03630832	0.000689688	0.0105296	0.947907
cg03630847	-0.000364409	0.00125311	0.771804
cg03630851	0.0012379	0.00892445	0.889959
cg03630864	-0.00384725	0.0144102	0.790033
cg03630890	-0.000574749	0.00135007	0.671227
cg03630895	-0.000869072	0.00383112	0.821007
cg03630917	0.0208275	0.0191155	0.278526
cg03630964	0.00644715	0.005378	0.233438
cg03631004	-0.0263459	0.020956	0.21161
cg03631021	-0.014736	0.00665864	0.0291672
cg03631040	-0.002836	0.00778158	0.716292
cg03631064	-0.00470042	0.00502987	0.352297
cg03631065	-0.00812899	0.00958771	0.398543
cg03631078	0.00796281	0.0136458	0.560848
cg03631093	-0.000252972	0.0103182	0.980489
cg03631103	-0.00306124	0.00274696	0.267776
cg03631113	0.00547019	0.011983	0.649024
cg03631215	0.0044072	0.0100466	0.661844
cg03631294	0.0128357	0.0119712	0.286204
cg03631331	-0.001988	0.00211187	0.348796
cg03631396	-0.000336276	0.0100539	0.973385
cg03631415	0.00331085	0.00774265	0.669853
cg03631455	-0.0120731	0.0146182	0.41083
cg03631457	0.0221278	0.00920498	0.018063
cg03631461	0.00187939	0.00475621	0.693579
cg03631474	-0.0188765	0.0162323	0.24764
cg03631509	0.0104204	0.00814452	0.203705
cg03631519	-0.00306043	0.00751753	0.684801
cg03631561	-0.00239497	0.0055429	0.666614
cg03631593	0.00341521	0.0134042	0.799412
cg03631596	0.000586751	0.00138166	0.67199
cg03631656	0.000174725	0.0142467	0.990239
cg03631703	-0.000663114	0.00629967	0.916379
cg03631755	-0.000116721	0.00194973	0.952382
cg03631837	0.0176558	0.0154329	0.255341
cg03631850	-0.00753803	0.0084475	0.374354
cg03631864	-0.00406245	0.00191383	0.0362495
cg03631999	-0.01444	0.0124591	0.249219
cg03632036	-0.000356408	0.00434789	0.934832
cg03632120	0.00106657	0.017283	0.950915
cg03632165	0.00168596	0.0059479	0.777414
cg03632172	-0.00231039	0.00247349	0.352523
cg03632196	-0.00709617	0.00747435	0.344705
cg03632204	0.00155269	0.00512933	0.762742
cg03632245	-0.00520892	0.0130422	0.690457
cg03632278	0.00527887	0.0146251	0.7189
cg03632308	-0.0106496	0.0128324	0.408572
cg03632357	-0.000313082	0.0053671	0.953599
cg03632574	-0.00109209	0.0110609	0.921546
cg03632623	-0.000227273	0.00425879	0.957547
cg03632635	-0.0149028	0.0175273	0.397211
cg03632704	0.00281432	0.00832169	0.735928
cg03632709	7.92838e-05	0.0144485	0.995633
cg03632717	-0.00273832	0.0102926	0.79075
cg03632782	0.00901652	0.0131689	0.495128
cg03632821	-0.00172463	0.00130692	0.189974
cg03632823	0.0121379	0.0117595	0.304478
cg03632832	-0.00183706	0.00118529	0.124328
cg03632909	0.011609	0.018816	0.538655
cg03632935	0.00650378	0.00631087	0.30523
cg03633004	0.00802224	0.00447562	0.0760881
cg03633039	0.00569505	0.00457413	0.216021
cg03633040	0.00173516	0.00701546	0.805157
cg03633073	0.00665369	0.00787371	0.4001
cg03633089	-0.0080385	0.00616105	0.19498
cg03633114	0.0505019	0.0254419	0.0498847
cg03633120	-0.00373734	0.00898051	0.678184
cg03633256	-0.00246577	0.00206245	0.234697
cg03633268	0.00941565	0.0101657	0.356564
cg03633322	0.0188241	0.0145439	0.198545
cg03633371	0.00984998	0.0173417	0.571312
cg03633377	0.00320281	0.0109419	0.770349
cg03633435	0.00242321	0.0182334	0.89454
cg03633572	-2.58864e-05	0.00939885	0.997808
cg03633574	-0.0225343	0.0125097	0.0746612
cg03633706	0.00805036	0.0121769	0.510057
cg03633803	0.00488658	0.00248434	0.05196
cg03633861	-0.00830163	0.0167752	0.621774
cg03633870	0.00250597	0.00997684	0.802192
cg03633969	-0.0193999	0.0159422	0.226509
cg03633976	-0.00206032	0.00651482	0.752471
cg03633982	-0.00369251	0.0155302	0.812552
cg03633993	-0.0249574	0.0204282	0.224689
cg03634007	-0.00710385	0.00487117	0.147878
cg03634011	-0.0116128	0.00869188	0.184563
cg03634071	-0.0210855	0.0226611	0.354367
cg03634073	-0.00163654	0.00594474	0.78366
cg03634089	-0.00350515	0.00970428	0.718714
cg03634105	0.00402053	0.00495837	0.419374
cg03634125	0.0141653	0.00620856	0.0246346
cg03634145	-0.0141208	0.0113986	0.218311
cg03634148	0.00569522	0.00927366	0.540525
cg03634215	0.0121422	0.0118397	0.307578
cg03634227	0.0153361	0.0242589	0.528709
cg03634234	-0.00339062	0.00318335	0.289392
cg03634394	-0.000114752	0.00477112	0.98086
cg03634397	-0.00102028	0.00707194	0.885577
cg03634452	-0.0126175	0.0146949	0.392597
cg03634479	0.0023513	0.00743877	0.752595
cg03634565	-0.000530878	0.00986846	0.957205
cg03634567	-0.0376241	0.0186461	0.0462912
cg03634650	-0.00106111	0.00771095	0.890825
cg03634657	7.10195e-05	0.0053	0.989335
cg03634707	0.0025286	0.00669145	0.706316
cg03634708	-0.000557277	0.00124734	0.656007
cg03634729	-0.00643419	0.0114465	0.5753
cg03634735	0.00242931	0.0048904	0.620455
cg03634767	0.00434717	0.00442482	0.328248
cg03634775	-0.00374434	0.00754163	0.620639
cg03634777	0.00280637	0.00694109	0.686847
cg03634778	-0.0287063	0.0140211	0.043245
cg03634803	0.00113196	0.0144621	0.937769
cg03634806	0.00607117	0.00668499	0.365967
cg03634822	0.00136875	0.015502	0.929819
cg03634833	-0.0307787	0.015344	0.0475674
cg03634844	7.00127e-05	0.00595903	0.990649
cg03634854	-0.00983755	0.0146269	0.502774
cg03634887	-0.00296153	0.00257553	0.252939
cg03634928	0.00303964	0.00630738	0.630918
cg03634947	-0.00340814	0.00538633	0.528348
cg03634967	-0.00834673	0.00632756	0.190146
cg03634997	0.00104577	0.00205717	0.612327
cg03635073	-0.0112614	0.0174167	0.519381
cg03635167	0.00997174	0.00910327	0.275972
cg03635266	0.000957211	0.00926012	0.917877
cg03635300	-0.00282904	0.00251774	0.263855
cg03635405	0.01706	0.0218452	0.436678
cg03635442	-0.0313643	0.0310304	0.31457
cg03635488	-0.00883218	0.00827197	0.288216
cg03635525	-0.00236075	0.00540663	0.663314
cg03635532	-0.0149209	0.0540351	0.783015
cg03635536	-0.00210455	0.0031152	0.50087
cg03635549	0.00698721	0.00872691	0.425232
cg03635578	-0.00214651	0.00687411	0.755493
cg03635590	-0.000749213	0.00511429	0.883826
cg03635613	0.0080048	0.00759574	0.294489
cg03635646	0.00437481	0.00371547	0.241807
cg03635649	-0.000620279	0.00285989	0.828737
cg03635671	-0.00915947	0.00683218	0.183076
cg03635682	-0.0169997	0.013212	0.201174
cg03635685	-0.0083794	0.0133315	0.531081
cg03635702	0.0130772	0.0240846	0.588359
cg03635766	0.00414858	0.0179174	0.817369
cg03635774	-0.00133256	0.00480465	0.782086
cg03635787	-0.0132668	0.0175024	0.450233
cg03635790	0.00480169	0.007298	0.512085
cg03635844	-0.00680539	0.0059579	0.256079
cg03635863	-0.00952256	0.0101194	0.348963
cg03635932	0.00532396	0.00331191	0.111093
cg03636048	-0.0255678	0.0201183	0.206723
cg03636082	-0.0025574	0.00539878	0.636746
cg03636152	-0.00607772	0.00733062	0.40903
cg03636163	0.00786451	0.00512806	0.12828
cg03636174	0.000494555	0.00167795	0.768806
cg03636183	0.0126978	0.00964658	0.191084
cg03636197	0.00721648	0.0127485	0.572617
cg03636200	0.0137791	0.0147347	0.351963
cg03636215	8.72144e-05	0.00192157	0.963889
cg03636234	0.0131101	0.0185344	0.481003
cg03636295	0.0114777	0.0117665	0.331688
cg03636333	0.000155306	0.00480099	0.974258
cg03636383	0.00138643	0.0083692	0.86876
cg03636394	0.00848954	0.00632105	0.182293
cg03636437	-0.0039379	0.00645494	0.543206
cg03636488	-0.0127516	0.0217461	0.558939
cg03636532	0.00403349	0.00433789	0.354699
cg03636548	0.00292746	0.0130586	0.823075
cg03636618	0.00116668	0.00881515	0.894974
cg03636629	-0.00571584	0.0130738	0.66291
cg03636657	0.00224424	0.00652917	0.731774
cg03636723	0.0210425	0.0125954	0.0979183
cg03636759	0.00179823	0.00769233	0.815642
cg03636912	-0.0174772	0.00942712	0.0666963
cg03636916	0.000383589	0.00680903	0.955187
cg03636930	-0.0280127	0.0181409	0.125705
cg03636939	-0.00592866	0.00542578	0.277159
cg03636951	0.0170308	0.0116776	0.14786
cg03636968	0.00207807	0.0191387	0.913754
cg03637007	0.00482082	0.00807885	0.552042
cg03637019	-0.00197971	0.00647589	0.760465
cg03637066	0.0108428	0.0113049	0.339809
cg03637083	-0.000380967	0.00413625	0.926799
cg03637179	0.000849384	0.00318578	0.790313
cg03637191	0.0099741	0.00859162	0.248442
cg03637218	0.00803654	0.00902351	0.375269
cg03637259	0.00215388	0.00441211	0.626494
cg03637361	-0.00223551	0.0104088	0.830383
cg03637370	0.00345733	0.00965015	0.720899
cg03637381	-0.00640251	0.007253	0.379494
cg03637410	0.000870005	0.00547054	0.873962
cg03637447	-0.000244262	0.00156248	0.876088
cg03637468	0.0254776	0.00989722	0.0115124
cg03637559	-0.00834321	0.0075488	0.271709
cg03637614	0.00583752	0.00333489	0.0831101
cg03637622	0.000405473	0.00158357	0.798438
cg03637653	-0.00223143	0.007201	0.757299
cg03637670	-0.0126879	0.00909929	0.166291
cg03637672	0.00247828	0.0137146	0.856966
cg03637691	-0.00224851	0.0151471	0.882291
cg03637696	-0.00613496	0.00736358	0.406746
cg03637703	0.00798285	0.017824	0.655215
cg03637719	-0.00195808	0.00742487	0.792539
cg03637722	-0.00257639	0.0144812	0.859152
cg03637769	0.0169689	0.0248209	0.495775
cg03637770	0.0302131	0.0104308	0.00463528
cg03637815	-0.002078	0.00192137	0.282067
cg03637821	-0.00647095	0.00755065	0.393491
cg03637874	-0.0109011	0.00582139	0.0640468
cg03637878	-0.002827	0.0023857	0.238834
cg03637883	0.0111198	0.0208511	0.59501
cg03637901	-0.00589869	0.00667034	0.378647
cg03637906	-0.00848609	0.00790633	0.285707
cg03637964	0.00914123	0.0136507	0.504624
cg03637975	-0.00125711	0.0013877	0.367171
cg03637976	0.00172074	0.00376513	0.648647
cg03637988	-0.0364258	0.0176157	0.0412397
cg03638013	0.0131813	0.0116337	0.259911
cg03638088	0.00353253	0.00547509	0.520275
cg03638120	-0.0125984	0.0106382	0.239115
cg03638172	-0.0054508	0.0036447	0.137923
cg03638180	-0.000163761	0.00141549	0.908128
cg03638211	0.00593854	0.00342814	0.086305
cg03638432	-0.00292605	0.00669854	0.663184
cg03638453	-0.000902521	0.005058	0.858743
cg03638479	0.00340937	0.00503521	0.499903
cg03638489	0.0169871	0.00733252	0.0225615
cg03638567	-0.0129353	0.017061	0.450126
cg03638613	-0.00686269	0.00740541	0.356307
cg03638642	0.00040398	0.0020721	0.845818
cg03638665	0.00341529	0.0025422	0.18217
cg03638677	0.00146339	0.00121719	0.232099
cg03638686	0.00668791	0.00634001	0.294025
cg03638687	-0.000507692	0.00676157	0.940297
cg03638715	0.00380112	0.00758126	0.617203
cg03638781	-0.0247099	0.0226141	0.277161
cg03638784	-0.00691558	0.0127155	0.587743
cg03638795	0.00115367	0.00843001	0.891423
cg03638811	0.00189756	0.00455938	0.678165
cg03638874	-0.00218258	0.00452158	0.630362
cg03638886	0.00426455	0.00873521	0.626475
cg03638905	0.000822257	0.00648294	0.899326
cg03638907	0.00552786	0.00338515	0.10562
cg03638940	-0.0013171	0.00258148	0.611029
cg03639021	-0.00209576	0.00145953	0.154148
cg03639106	-0.0135366	0.00903907	0.137397
cg03639110	-0.00314866	0.00953158	0.741834
cg03639152	-0.00207266	0.00408276	0.612808
cg03639170	-0.000536015	0.00562442	0.924266
cg03639185	-0.123546	0.0435194	0.00548411
cg03639195	0.00104809	0.0034202	0.759906
cg03639217	-0.0216	0.019565	0.272237
cg03639223	-0.00478318	0.00699802	0.495869
cg03639240	0.013157	0.00627032	0.0383991
cg03639249	0.0118263	0.014756	0.424767
cg03639290	0.0013256	0.00153335	0.389374
cg03639328	0.000232574	0.00214795	0.913993
cg03639367	0.00124637	0.00268748	0.643821
cg03639386	0.00145055	0.00647949	0.823317
cg03639396	-0.000754195	0.00616013	0.902803
cg03639415	0.00222791	0.0140549	0.87437
cg03639429	-7.29627e-05	0.0110645	0.994752
cg03639488	0.00198357	0.00595678	0.739836
cg03639502	0.00534298	0.00656197	0.417446
cg03639526	0.00510843	0.00390806	0.194159
cg03639557	0.00152071	0.00121491	0.213597
cg03639603	-0.00381058	0.00227057	0.0964214
cg03639671	-0.00280673	0.0181268	0.877261
cg03639675	-0.000643435	0.00151333	0.67162
cg03639682	-0.00429795	0.00183043	0.0208405
cg03639732	0.00137098	0.00571591	0.810935
cg03639749	0.00949745	0.00887942	0.287373
cg03639782	-0.0144244	0.00915046	0.118103
cg03639783	-0.000114149	0.00268895	0.966224
cg03639818	0.000761064	0.00690777	0.912491
cg03639825	-0.0233257	0.0235722	0.324786
cg03639864	-0.00266634	0.00358466	0.45873
cg03639897	0.0117623	0.00928943	0.208382
cg03639917	-0.00592941	0.00432509	0.173465
cg03639919	5.27966e-05	0.00702483	0.994018
cg03639929	-0.0246245	0.0188752	0.195026
cg03639998	0.000751946	0.00185985	0.686853
cg03640000	0.0118597	0.0170926	0.489388
cg03640036	0.0116995	0.015376	0.448511
cg03640051	0.000357117	0.0193288	0.985296
cg03640071	-0.010099	0.0160108	0.529633
cg03640110	-0.00973828	0.00926867	0.295944
cg03640114	0.0013565	0.00194271	0.486638
cg03640148	-0.000451829	0.00117229	0.700741
cg03640151	-0.00513858	0.00851983	0.547787
cg03640203	-0.0280034	0.0156449	0.0764905
cg03640215	0.00251079	0.00568997	0.659974
cg03640258	-0.00471361	0.00837576	0.574853
cg03640293	-0.000741433	0.00696651	0.915456
cg03640329	0.00497497	0.00606689	0.414155
cg03640364	0.000243017	0.00486793	0.960284
cg03640426	0.00254793	0.00433675	0.558179
cg03640443	-0.00425115	0.00576969	0.462964
cg03640484	0.00670693	0.00694268	0.336353
cg03640487	-0.00180792	0.00765457	0.81377
cg03640506	-0.000784036	0.00409796	0.84866
cg03640531	0.000316203	0.00139949	0.821708
cg03640565	-0.00357204	0.00865066	0.680548
cg03640568	-0.000239335	0.00114371	0.834669
cg03640627	0.00105579	0.00979135	0.914347
cg03640679	0.00211815	0.00301475	0.483941
cg03640732	0.00222719	0.01541	0.885373
cg03640766	-0.0010812	0.00351533	0.759052
cg03640796	0.000605053	0.0118339	0.959325
cg03640807	-0.0119088	0.0159907	0.458179
cg03640864	0.000587571	0.0045246	0.896937
cg03640879	-0.000551485	0.00686429	0.936127
cg03640883	-0.00797966	0.0125186	0.525306
cg03640925	-0.00659569	0.00554797	0.237315
cg03640944	0.014839	0.0136697	0.280295
cg03640969	0.00183192	0.00529439	0.730061
cg03640993	0.000975199	0.0146855	0.947188
cg03641016	0.00163923	0.00624362	0.793441
cg03641032	-0.00291908	0.0127487	0.819359
cg03641033	0.00298983	0.00807175	0.711863
cg03641043	0.00577116	0.0132061	0.663049
cg03641062	0.00664645	0.00802771	0.409677
cg03641064	0.00119742	0.0135453	0.929735
cg03641066	-0.0136344	0.0195911	0.488073
cg03641083	0.00259663	0.00403844	0.521709
cg03641105	-0.000210495	0.00116219	0.856641
cg03641113	-0.00260015	0.00955361	0.786057
cg03641134	0.00352623	0.0039751	0.377164
cg03641192	0.000137097	0.00478918	0.97722
cg03641225	0.00628933	0.00664178	0.345954
cg03641241	0.0165399	0.0163154	0.313146
cg03641251	-0.00190136	0.00188096	0.31453
cg03641255	0.0113345	0.0200389	0.572917
cg03641264	0.00757841	0.0158504	0.633608
cg03641309	-0.00661496	0.00982046	0.502126
cg03641375	-0.00115659	0.00437608	0.792094
cg03641402	-0.00595919	0.00881183	0.50043
cg03641417	0.00576379	0.0116208	0.62099
cg03641439	-0.000113827	0.00242395	0.962639
cg03641469	0.00231408	0.00539472	0.66888
cg03641478	-0.00340473	0.00672061	0.613544
cg03641497	0.00293838	0.00597015	0.623672
cg03641529	-0.00670075	0.00967104	0.489999
cg03641570	-0.00204434	0.0096137	0.832034
cg03641585	-0.052755	0.0232561	0.025452
cg03641640	0.00167061	0.00207213	0.422023
cg03641675	-0.00024144	0.00593711	0.967643
cg03641711	-0.0177252	0.0127807	0.168566
cg03641715	-0.00199079	0.00450081	0.659214
cg03641722	0.00495242	0.0113134	0.662512
cg03641729	0.0266451	0.0159137	0.0971868
cg03641740	-0.00217332	0.0090555	0.810822
cg03641745	0.00156303	0.0105178	0.882162
cg03641748	0.000581992	0.00130545	0.656693
cg03641763	0.00305844	0.00696071	0.66133
cg03641793	0.00329892	0.00193783	0.0917912
cg03641797	0.00251616	0.0095476	0.792678
cg03641847	0.00685746	0.0101507	0.500878
cg03641849	-0.00297249	0.015393	0.847268
cg03641858	0.00453728	0.00323652	0.164041
cg03641920	0.00149294	0.0013037	0.254878
cg03641940	0.0178494	0.0194334	0.360571
cg03641958	-0.00938931	0.00500764	0.0637108
cg03641960	0.00578292	0.00535231	0.28254
cg03642002	-0.0036643	0.00789534	0.643578
cg03642066	0.00163093	0.00384057	0.671998
cg03642096	-0.0012252	0.0018755	0.515084
cg03642145	-4.16972e-06	0.00574493	0.999422
cg03642224	0.00216247	0.00149997	0.152518
cg03642261	0.0181924	0.0245181	0.459827
cg03642328	0.00775271	0.0087553	0.378018
cg03642362	-4.50844e-05	0.0071537	0.994984
cg03642380	-0.00105057	0.00776801	0.892691
cg03642425	0.000169986	0.00221477	0.938975
cg03642431	0.000975287	0.00807333	0.904089
cg03642446	0.00280263	0.00536499	0.602552
cg03642463	-0.00366012	0.00772519	0.636682
cg03642472	0.000270694	0.0110262	0.980463
cg03642486	-0.00456993	0.0063221	0.471459
cg03642503	0.00630977	0.0118316	0.595012
cg03642513	0.000357787	0.00232724	0.878126
cg03642549	0.00328736	0.00589794	0.578518
cg03642555	0.0136087	0.0153895	0.378663
cg03642590	-0.00809172	0.00964986	0.403732
cg03642631	0.00340865	0.00814529	0.676493
cg03642635	0.0185014	0.010697	0.0867888
cg03642690	0.000715816	0.00420335	0.865121
cg03642695	0.0214397	0.0146642	0.146864
cg03642708	-0.0118884	0.00614182	0.055735
cg03642749	-0.00790345	0.0082944	0.342956
cg03642967	-0.00281706	0.00913638	0.75847
cg03643032	-0.00611592	0.0041712	0.145724
cg03643077	0.017124	0.00778499	0.0301371
cg03643116	-0.0034753	0.0057103	0.544169
cg03643143	0.0194537	0.0165426	0.242396
cg03643147	-0.00345082	0.00401722	0.392392
cg03643149	-0.00509757	0.00435175	0.244229
cg03643241	-0.00630524	0.00650938	0.335062
cg03643247	-0.0014758	0.00508201	0.772114
cg03643262	0.00790519	0.00940753	0.402742
cg03643302	0.00118456	0.00361395	0.743767
cg03643345	0.000689786	0.0133172	0.958794
cg03643414	0.000970746	0.00161819	0.549933
cg03643423	0.00426014	0.00836718	0.611769
cg03643505	-0.0251659	0.0137264	0.0697185
cg03643520	-0.000867492	0.00211376	0.682389
cg03643538	-0.00212819	0.00770395	0.782929
cg03643559	-0.011031	0.0579838	0.849504
cg03643646	0.0100893	0.00716001	0.161901
cg03643684	0.0020981	0.00606922	0.730298
cg03643709	0.00010359	0.00150337	0.945203
cg03643760	-0.0198331	0.0146337	0.178374
cg03643817	-0.000169558	0.00125923	0.893158
cg03643904	0.000526058	0.00627629	0.93337
cg03643998	-0.00563902	0.00581906	0.334853
cg03644025	-0.00146471	0.00902101	0.871345
cg03644034	0.00493025	0.00787351	0.532622
cg03644102	0.00497652	0.0087577	0.571143
cg03644154	-0.000614745	0.0125886	0.96115
cg03644155	-0.00633537	0.0050755	0.214863
cg03644193	-0.000929186	0.005894	0.875051
cg03644238	-0.00733334	0.0130224	0.574604
cg03644378	-0.0014355	0.00164383	0.384611
cg03644466	0.00888047	0.00463283	0.0581106
cg03644484	-0.0125566	0.00739194	0.0924887
cg03644514	-0.00344679	0.0103843	0.740642
cg03644516	0.000403473	0.00141744	0.776501
cg03644541	0.000712566	0.01428	0.960302
cg03644585	-0.000715675	0.00374355	0.848776
cg03644587	0.00573794	0.00842348	0.49733
cg03644629	-0.00150854	0.00567925	0.791076
cg03644691	-0.00454169	0.0147263	0.758414
cg03644701	-0.00882051	0.0100672	0.383041
cg03644703	-0.00527727	0.00301998	0.0836285
cg03644738	-0.000574489	0.00178129	0.747737
cg03644762	0.00528875	0.00618796	0.394768
cg03644817	0.00232796	0.00879911	0.791888
cg03644845	-0.0357743	0.0187486	0.0592456
cg03644884	0.000499199	0.00958919	0.958586
cg03644895	-0.00179233	0.00124143	0.151931
cg03645000	-0.0121986	0.00732921	0.0991661
cg03645007	0.00142239	0.00555549	0.798451
cg03645051	-0.0180115	0.00827238	0.0318103
cg03645061	-0.00988659	0.00556723	0.0787984
cg03645088	-0.00435406	0.00475208	0.361744
cg03645186	0.00825308	0.00868842	0.344456
cg03645225	0.00494033	0.0118049	0.67648
cg03645281	-0.00970721	0.00930173	0.299191
cg03645419	-0.00960109	0.0153936	0.534242
cg03645535	0.0059092	0.00871047	0.499083
cg03645547	-0.00207231	0.00239374	0.388716
cg03645581	-0.00923597	0.00605564	0.13037
cg03645644	-0.00826073	0.0110053	0.454646
cg03645661	-0.0156783	0.0215437	0.468469
cg03645711	0.00423634	0.00506489	0.404917
cg03645730	0.0485513	0.0215384	0.0263667
cg03645737	0.000217383	0.00354274	0.951195
cg03645748	0.00424096	0.00419888	0.314923
cg03645750	-0.00895929	0.0129044	0.489115
cg03645783	-0.00126363	0.00533625	0.813296
cg03645851	-0.00278608	0.00421802	0.51044
cg03645865	-0.00472392	0.0101549	0.642808
cg03645899	-0.0448532	0.0162997	0.00703847
cg03645968	0.00947054	0.0104395	0.36649
cg03645984	0.00702936	0.00798498	0.380796
cg03646002	0.00107943	0.00164897	0.514224
cg03646045	-0.0332912	0.016221	0.0427479
cg03646084	0.00209825	0.00467672	0.654648
cg03646124	-0.00200425	0.00505445	0.692558
cg03646131	-0.0202075	0.0196582	0.306457
cg03646188	0.000205644	0.013672	0.988029
cg03646214	1.20494e-05	0.00480458	0.998004
cg03646234	0.00178722	0.00812544	0.826356
cg03646261	-0.00817371	0.0128139	0.525012
cg03646270	-0.0117458	0.0124634	0.348247
cg03646291	0.00920432	0.00449495	0.0432109
cg03646297	0.00543014	0.00469543	0.250243
cg03646311	0.00144615	0.00134147	0.283613
cg03646327	-0.0015376	0.006361	0.809489
cg03646329	-0.00344438	0.00697052	0.622294
cg03646354	0.000579023	0.00839563	0.945153
cg03646356	-0.000257762	0.00260505	0.921378
cg03646393	0.0020334	0.00434551	0.640852
cg03646441	-0.00180914	0.00791261	0.819616
cg03646500	0.00532058	0.00810077	0.512819
cg03646501	-0.00485291	0.00530747	0.362729
cg03646542	-0.00308566	0.0145313	0.832269
cg03646557	-0.00368682	0.00665689	0.580928
cg03646564	-0.0100448	0.0143514	0.485604
cg03646569	-0.00593905	0.00586922	0.31403
cg03646605	0.00122044	0.0106109	0.908662
cg03646674	0.00241288	0.00146484	0.102657
cg03646686	-0.00334824	0.00418252	0.4253
cg03646740	0.0008666	0.0128983	0.946567
cg03646788	-0.00131992	0.00356937	0.71232
cg03646821	0.0109343	0.0152556	0.475206
cg03646823	0.0166714	0.0153921	0.281363
cg03646841	0.00122406	0.0102781	0.905439
cg03646889	-0.00168756	0.00280857	0.549293
cg03646906	0.00701611	0.00677381	0.302808
cg03646922	0.000372177	0.001035	0.719911
cg03646928	-0.0120016	0.0103647	0.24965
cg03646981	0.0125054	0.0125211	0.320329
cg03646994	0.0128982	0.0213157	0.54648
cg03647022	-0.00676797	0.00493732	0.173513
cg03647068	0.00126852	0.00950648	0.894115
cg03647079	0.00511679	0.00265039	0.0563678
cg03647239	-0.000998922	0.0017901	0.578075
cg03647307	-0.00604049	0.00594866	0.312348
cg03647317	0.000888491	0.00568707	0.876167
cg03647327	-0.00126697	0.00165894	0.446829
cg03647334	0.00604358	0.00515561	0.243888
cg03647367	-0.00205053	0.00131234	0.121331
cg03647393	-0.00602583	0.0111603	0.590441
cg03647429	-0.000336308	0.00201016	0.867469
cg03647455	-0.00149207	0.00109143	0.174664
cg03647472	-0.00256989	0.00439682	0.560208
cg03647549	0.00503942	0.0103135	0.626179
cg03647559	-0.000854692	0.00864335	0.921428
cg03647563	-0.0154349	0.0167476	0.358944
cg03647607	-0.00600719	0.0112898	0.595844
cg03647619	0.0043746	0.0073476	0.552936
cg03647657	-0.000405045	0.00521199	0.938211
cg03647659	-0.0125188	0.0160351	0.436815
cg03647664	0.0110854	0.0095418	0.248094
cg03647700	0.0289035	0.0202236	0.156064
cg03647701	0.000745552	0.00554701	0.893352
cg03647724	-0.00160003	0.00165798	0.336849
cg03647767	-0.0252245	0.0218416	0.25089
cg03647778	0.000404733	0.00454705	0.929252
cg03647861	-0.00559549	0.0138018	0.686038
cg03647927	0.00713765	0.0123302	0.563976
cg03647929	-0.000494912	0.00427383	0.908043
cg03647944	-0.0016929	0.0018142	0.352996
cg03648020	-0.0202543	0.0122029	0.100089
cg03648022	0.00288293	0.0115046	0.802645
cg03648054	0.0102029	0.014901	0.49511
cg03648056	0.000878443	0.0115154	0.939345
cg03648063	0.0230668	0.0195669	0.241248
cg03648091	0.0139755	0.026652	0.601181
cg03648116	-0.000808344	0.00375118	0.829824
cg03648155	0.00366838	0.00433892	0.399873
cg03648164	0.00718828	0.00617222	0.246944
cg03648245	-0.00100122	0.00121834	0.413151
cg03648308	0.00909444	0.0134918	0.501822
cg03648334	-0.00326513	0.002199	0.140736
cg03648361	-0.00276467	0.00283065	0.331079
cg03648457	0.00390285	0.00946847	0.681079
cg03648483	-0.00666906	0.00455058	0.14591
cg03648500	-0.0152342	0.00635586	0.0183928
cg03648523	-0.00922679	0.0152003	0.545218
cg03648611	0.00248373	0.0024807	0.319136
cg03648631	-0.000616592	0.00512879	0.904549
cg03648636	-0.0150534	0.0132294	0.257891
cg03648666	0.00589605	0.0132262	0.656717
cg03648679	-0.000355316	0.0029092	0.903037
cg03648711	-0.00112658	0.00217543	0.605698
cg03648724	-0.0266647	0.0154012	0.086475
cg03648730	-0.0232549	0.0164358	0.160206
cg03648748	-0.0108896	0.0104343	0.299171
cg03648780	-1.88713e-05	0.00190801	0.992128
cg03648784	-0.0125716	0.0086948	0.151338
cg03648786	-0.000103309	0.00104842	0.921702
cg03648789	-0.000996453	0.00300878	0.7412
cg03648806	0.00528595	0.0120906	0.662913
cg03648852	0.0064188	0.00705571	0.365151
cg03648885	-0.00290136	0.00797617	0.71681
cg03648895	0.0213188	0.0152679	0.165711
cg03648907	-0.000594325	0.00174818	0.734594
cg03648927	-0.0118302	0.0101037	0.244431
cg03649016	0.0163215	0.0157558	0.302746
cg03649030	0.00272232	0.00470049	0.563785
cg03649047	0.00049086	0.00412023	0.905408
cg03649060	-0.00170573	0.0067655	0.801465
cg03649122	0.00104465	0.0126271	0.934231
cg03649125	0.000489279	0.00589861	0.934059
cg03649132	0.00553059	0.0049304	0.264663
cg03649215	0.0212282	0.0150551	0.161634
cg03649238	-0.00151772	0.00209319	0.470098
cg03649284	0.000299169	0.00962752	0.975272
cg03649288	-0.0140445	0.0105917	0.187863
cg03649293	-0.00870989	0.0200182	0.664429
cg03649353	-0.00172954	0.00422698	0.683292
cg03649429	0.0286018	0.022268	0.201957
cg03649451	-0.0127423	0.0136536	0.352936
cg03649476	-0.00147365	0.00635759	0.817172
cg03649491	-0.00264349	0.00480089	0.583119
cg03649497	-0.00546499	0.00595664	0.361109
cg03649516	-0.00161706	0.00129627	0.215137
cg03649521	-0.00316144	0.00378163	0.405149
cg03649574	0.00301121	0.00555254	0.58881
cg03649589	0.0136044	0.0218164	0.53432
cg03649606	-0.00644525	0.00900042	0.475595
cg03649626	0.00193468	0.00336015	0.566064
cg03649629	-0.004506	0.00569877	0.430992
cg03649649	-0.01014	0.0248801	0.684473
cg03649680	0.00747068	0.00440647	0.0931131
cg03649796	0.0160761	0.0172506	0.353624
cg03649833	0.00569475	0.00712087	0.425764
cg03649834	0.0132074	0.0113732	0.248298
cg03649855	0.0064342	0.00456139	0.161472
cg03650009	9.81294e-06	0.00128544	0.993924
cg03650063	-0.00441914	0.00822725	0.592367
cg03650068	0.00424429	0.00857207	0.621594
cg03650119	0.0314366	0.0169369	0.066384
cg03650160	0.00277081	0.00631933	0.661994
cg03650179	0.00772368	0.00438509	0.0812361
cg03650189	0.0081539	0.00972182	0.403626
cg03650192	0.00872068	0.00430315	0.0453673
cg03650232	-0.00312427	0.0158799	0.844427
cg03650233	0.00244636	0.012246	0.842067
cg03650282	0.0185871	0.0295997	0.531469
cg03650294	0.00690824	0.00543361	0.206539
cg03650344	0.0053333	0.00950811	0.576106
cg03650389	-0.00233918	0.00391027	0.551049
cg03650397	-0.0034322	0.00470966	0.467853
cg03650425	-0.00431253	0.0111016	0.6985
cg03650429	-0.00174215	0.00235284	0.460765
cg03650511	0.00434198	0.00835825	0.604571
cg03650550	0.0115408	0.0149274	0.441269
cg03650551	0.000799299	0.00770567	0.917592
cg03650586	0.00170215	0.00360434	0.637778
cg03650608	0.00528311	0.00467562	0.26121
cg03650665	0.0284496	0.0176234	0.109612
cg03650674	0.00343239	0.00272378	0.210546
cg03650688	0.00311105	0.00464084	0.504172
cg03650713	0.00786497	0.0161341	0.62699
cg03650727	-0.00439276	0.00410023	0.286594
cg03650729	0.00118938	0.0130764	0.92771
cg03650840	0.00149499	0.00101689	0.144657
cg03650842	0.00186773	0.0113475	0.869595
cg03650851	0.00894431	0.008227	0.279566
cg03650870	0.00431637	0.00825993	0.602432
cg03650946	0.0431404	0.022208	0.0548826
cg03650987	0.0175621	0.00819213	0.0344755
cg03651021	-0.00630746	0.00505486	0.215018
cg03651043	0.00382508	0.0141246	0.787095
cg03651054	-0.00556087	0.0219236	0.800289
cg03651138	-0.00371905	0.00328299	0.259997
cg03651182	0.00487288	0.00780073	0.533611
cg03651194	0.0213809	0.0211599	0.314721
cg03651219	0.00581399	0.00454498	0.203783
cg03651246	0.00531415	0.00700125	0.449621
cg03651292	-0.0108349	0.0105933	0.308867
cg03651359	0.00065004	0.00115976	0.576395
cg03651416	-0.0089052	0.00629365	0.160189
cg03651427	-0.00179001	0.00182475	0.328978
cg03651478	-0.0119479	0.0153757	0.438955
cg03651509	0.00806753	0.0179629	0.654316
cg03651525	0.00183603	0.0125283	0.883782
cg03651571	-0.0103462	0.0139116	0.458796
cg03651573	-0.000231096	0.00202807	0.909507
cg03651581	-0.0062263	0.00403585	0.126051
cg03651583	0.00051619	0.00138801	0.710761
cg03651585	-0.00668175	0.00878595	0.448743
cg03651629	-0.00802979	0.00823034	0.3316
cg03651680	-0.00236242	0.00218271	0.281708
cg03651715	-0.00200417	0.00945064	0.832487
cg03651726	-0.00186449	0.00392977	0.636211
cg03651769	0.00285407	0.00992458	0.774266
cg03651781	0.00925645	0.00788403	0.243153
cg03651813	-0.0031937	0.00797744	0.689759
cg03651852	-0.00229428	0.00176433	0.196464
cg03651857	0.0151807	0.00981721	0.125183
cg03651877	0.00670843	0.00323516	0.0406868
cg03651886	0.00725888	0.0227528	0.750368
cg03651895	-0.00039598	0.00779836	0.959604
cg03651904	-0.00165909	0.00325929	0.61185
cg03651951	-0.00301192	0.0117604	0.798395
cg03651973	-0.00413872	0.0121452	0.733992
cg03652010	0.00984153	0.00442169	0.0282769
cg03652110	0.00396312	0.00803747	0.623037
cg03652173	0.000793528	0.00815787	0.922706
cg03652176	0.0203688	0.0101872	0.0482717
cg03652190	-0.00404825	0.003534	0.25473
cg03652211	-0.00151381	0.00853661	0.859606
cg03652257	-0.00372279	0.00598187	0.535131
cg03652267	-0.00127691	0.0079995	0.873499
cg03652298	0.00813434	0.00816933	0.321791
cg03652327	-0.0116996	0.012481	0.350817
cg03652336	-0.0153018	0.0145247	0.294652
cg03652343	-0.000907993	0.00148717	0.542883
cg03652390	-0.00173695	0.0152653	0.909637
cg03652396	-0.00518581	0.00597815	0.387767
cg03652429	-0.00812044	0.00724606	0.265113
cg03652430	0.00093356	0.00241605	0.700022
cg03652456	-0.00122633	0.00867591	0.887879
cg03652525	-0.0200735	0.0142938	0.163312
cg03652536	0.00559993	0.0125435	0.656244
cg03652561	0.00201733	0.00738497	0.785288
cg03652564	0.00989625	0.0114863	0.390985
cg03652595	0.00192983	0.00493913	0.696833
cg03652611	0.00130991	0.00134357	0.331939
cg03652636	0.00296407	0.00407559	0.468757
cg03652676	0.00421961	0.00773052	0.586393
cg03652686	0.00899302	0.0120496	0.457218
cg03652711	-0.013312	0.0140853	0.346887
cg03652715	-0.00998869	0.00889201	0.263986
cg03652735	0.00127765	0.00113904	0.26468
cg03652747	0.00156797	0.0089032	0.860562
cg03652810	-0.000453828	0.00401906	0.910321
cg03652850	-0.00398925	0.00453091	0.380726
cg03652938	0.0025724	0.00410907	0.532722
cg03652989	0.00221113	0.00440111	0.616488
cg03653026	-0.00781523	0.0125429	0.534651
cg03653088	-0.00716745	0.0101613	0.48222
cg03653113	-0.0047178	0.00845634	0.578159
cg03653137	-0.00201733	0.00549258	0.714184
cg03653158	-0.00083349	0.00439839	0.850086
cg03653179	-0.000227718	0.0014492	0.875456
cg03653215	-0.00275512	0.00496451	0.580159
cg03653229	0.00148227	0.00262952	0.574219
cg03653236	-0.000931512	0.00616209	0.880148
cg03653317	0.004594	0.00554973	0.409761
cg03653366	-0.000280829	0.0106584	0.979032
cg03653377	-0.00203985	0.00274459	0.459087
cg03653504	0.00273431	0.0137147	0.842377
cg03653511	-0.021297	0.0134711	0.11705
cg03653518	0.00358874	0.00831931	0.667125
cg03653523	0.0148856	0.0128539	0.249599
cg03653541	0.000311127	0.00206745	0.880683
cg03653573	-0.0078035	0.0118715	0.512479
cg03653585	-0.0150825	0.011081	0.176539
cg03653636	0.00474196	0.00887848	0.59446
cg03653650	0.00500607	0.00453229	0.272012
cg03653672	0.00668815	0.00875508	0.446716
cg03653793	0.000582786	0.00476804	0.902964
cg03653801	-0.00638848	0.0188928	0.735964
cg03653817	0.0102557	0.0115026	0.374747
cg03653835	0.00108324	0.0024307	0.656813
cg03653841	-0.00768592	0.00420857	0.0707959
cg03653845	-0.00515882	0.00742168	0.488603
cg03653855	0.00892886	0.013805	0.519254
cg03653856	-0.00102525	0.0023105	0.658195
cg03653869	0.00610792	0.00582878	0.297216
cg03653880	-0.00362918	0.00994393	0.715909
cg03653900	-0.00201727	0.00520203	0.698999
cg03653912	0.00617877	0.0106867	0.564446
cg03654001	-0.00331815	0.00411433	0.421876
cg03654024	0.00282758	0.00502437	0.574849
cg03654032	0.00208496	0.00749361	0.781409
cg03654045	0.00629026	0.0107475	0.55968
cg03654058	-0.000818374	0.00715948	0.909224
cg03654080	-0.00478303	0.00389324	0.222125
cg03654106	0.00674313	0.00577597	0.245806
cg03654147	6.09131e-05	0.003624	0.986623
cg03654166	0.00700248	0.00889764	0.43314
cg03654169	0.0127586	0.0134393	0.344731
cg03654270	-0.0109799	0.0105722	0.301511
cg03654273	-0.0128296	0.0148771	0.390546
cg03654279	0.000241015	0.000954828	0.801236
cg03654304	-0.00207056	0.00343921	0.548506
cg03654330	-0.0066383	0.00725095	0.362127
cg03654387	-0.000289104	0.0048891	0.952965
cg03654391	0.00974727	0.00512055	0.059843
cg03654404	-0.000221404	0.00667722	0.973615
cg03654430	-0.00022031	0.00133778	0.869525
cg03654433	-0.00431091	0.00383965	0.264239
cg03654451	-0.0102739	0.0117786	0.385164
cg03654464	0.00927735	0.0144102	0.521177
cg03654466	-0.000318492	0.000891884	0.721769
cg03654472	0.000899134	0.00323364	0.781544
cg03654487	-0.00334532	0.00944268	0.723878
cg03654488	0.0113001	0.0190354	0.554095
cg03654492	-0.000514603	0.00244894	0.833991
cg03654504	-0.0142606	0.0153761	0.355923
cg03654588	-0.010047	0.00412333	0.0165924
cg03654598	-0.0180019	0.00958309	0.0632248
cg03654613	-0.0186996	0.0106964	0.0834969
cg03654617	-2.81741e-05	0.00403774	0.994447
cg03654618	-0.00171042	0.00433874	0.694258
cg03654623	0.0147842	0.00914116	0.108959
cg03654646	0.00471745	0.00979092	0.630987
cg03654668	0.00762588	0.0134993	0.573401
cg03654707	0.0112333	0.0170764	0.512162
cg03654727	0.0341232	0.0368844	0.357121
cg03654735	0.000661648	0.00554939	0.905333
cg03654766	0.00538967	0.00745505	0.471395
cg03654774	-0.00291034	0.00890088	0.744373
cg03654783	0.0147095	0.0145031	0.31292
cg03654841	-0.00533143	0.0117498	0.650995
cg03654920	-0.000364761	0.00439693	0.934051
cg03654948	5.59466e-05	0.00373518	0.988079
cg03654993	0.00592001	0.00440312	0.181827
cg03654996	0.0175971	0.0179097	0.328202
cg03655005	0.00245325	0.00648969	0.706215
cg03655016	0.00182678	0.00254934	0.475311
cg03655023	0.0484457	0.0597974	0.419769
cg03655049	0.0124906	0.0161991	0.442485
cg03655093	-0.000893053	0.00344852	0.796193
cg03655136	-0.0099357	0.0172243	0.565342
cg03655142	0.00177889	0.00993892	0.858313
cg03655147	-0.00430727	0.00896928	0.632116
cg03655174	-0.00732884	0.0081157	0.368672
cg03655330	0.000158125	0.00383966	0.967233
cg03655338	0.00108803	0.00909823	0.905051
cg03655348	-0.000360614	0.0038396	0.925361
cg03655389	0.00450288	0.0039952	0.26241
cg03655395	-0.00106696	0.00909097	0.906806
cg03655402	-0.00186354	0.00435328	0.669515
cg03655457	0.0252739	0.0109263	0.0227638
cg03655527	0.00072944	0.00656324	0.911728
cg03655564	0.00281334	0.00471747	0.552279
cg03655567	0.00497629	0.00558808	0.375325
cg03655598	0.00327766	0.00175208	0.0643078
cg03655662	0.000390774	0.00185136	0.833259
cg03655683	-0.00999916	0.00584897	0.0904492
cg03655684	-0.0159674	0.0090077	0.0793339
cg03655692	0.000143708	0.011484	0.990041
cg03655701	-0.00893738	0.00615419	0.149565
cg03655706	-0.0068344	0.00460485	0.140908
cg03655752	-0.00845989	0.0113188	0.456565
cg03655771	-0.00219999	0.00395174	0.578966
cg03655775	-0.00447223	0.0104546	0.669735
cg03655847	-0.00593991	0.00407222	0.147798
cg03656015	0.00522338	0.00558575	0.351976
cg03656020	0.00270214	0.00492026	0.584102
cg03656055	8.81385e-05	0.00192971	0.963661
cg03656086	-0.0215158	0.00870005	0.0150821
cg03656092	0.000106586	0.00492487	0.982776
cg03656099	0.0175779	0.0148535	0.23945
cg03656137	-0.00165346	0.00568088	0.77161
cg03656167	0.00888889	0.00596589	0.139384
cg03656290	-0.00891653	0.00523112	0.0913901
cg03656459	0.00662637	0.00867717	0.44687
cg03656483	0.000168421	0.0013212	0.89882
cg03656498	-0.00217442	0.00148531	0.146343
cg03656583	-0.00294507	0.00889944	0.741392
cg03656632	0.00906631	0.013922	0.516396
cg03656688	0.00643805	0.00333029	0.0560426
cg03656734	-0.00421266	0.00620702	0.4989
cg03656783	-0.0195249	0.0174384	0.265544
cg03656833	0.000424353	0.00174477	0.808338
cg03656862	-0.00595154	0.0066438	0.372509
cg03656863	0.0121681	0.0188813	0.52076
cg03656872	0.00038374	0.00174188	0.826086
cg03656877	-0.000685226	0.0195417	0.972098
cg03656968	0.000476791	0.0013917	0.732621
cg03656996	-0.0177994	0.0177131	0.317384
cg03657031	0.00107864	0.00317813	0.735024
cg03657035	0.0041611	0.00995025	0.676704
cg03657038	0.0121696	0.00811267	0.136747
cg03657040	0.00494492	0.00459009	0.283937
cg03657045	-0.0129594	0.00711641	0.0715885
cg03657052	-0.00844359	0.0141811	0.552913
cg03657064	-0.000772141	0.00805856	0.923858
cg03657103	0.0104385	0.0208923	0.618428
cg03657105	-0.00152222	0.00404724	0.70763
cg03657121	0.0143741	0.0198656	0.471022
cg03657129	-0.00208053	0.00715282	0.771754
cg03657244	0.00288918	0.00370983	0.437941
cg03657281	-0.00476691	0.00412798	0.250932
cg03657299	0.0109499	0.00620657	0.0807439
cg03657314	0.000783214	0.000942145	0.407779
cg03657338	-0.00600676	0.00443701	0.178856
cg03657350	-0.00332267	0.0120458	0.783243
cg03657435	-0.0050148	0.0149809	0.738517
cg03657448	-0.0232422	0.0236469	0.328035
cg03657485	0.000503648	0.00162206	0.756828
cg03657513	-0.00341464	0.00364588	0.351234
cg03657543	-0.000959331	0.00665431	0.885659
cg03657549	-0.000367116	0.00413595	0.929448
cg03657573	-0.000306368	0.00485603	0.949821
cg03657589	0.000571162	0.0121289	0.962535
cg03657606	-0.00297441	0.00468977	0.527377
cg03657616	-0.00276959	0.0117528	0.814184
cg03657660	-0.00426301	0.00525711	0.419347
cg03657737	0.0393374	0.0230687	0.0912569
cg03657766	-0.000789074	0.00267496	0.768617
cg03657791	0.00118456	0.00653336	0.856492
cg03657837	-0.00206314	0.00286995	0.473893
cg03657973	0.00375568	0.0200318	0.85166
cg03657980	-0.000426764	0.00614643	0.944784
cg03658003	-0.00465286	0.0123857	0.707962
cg03658009	-0.0010527	0.000899872	0.244848
cg03658066	0.000916656	0.00614122	0.881647
cg03658115	0.00911513	0.00945653	0.337422
cg03658235	-0.00642063	0.0103009	0.5345
cg03658236	0.0148108	0.0145087	0.309799
cg03658244	-0.00138525	0.00280462	0.622449
cg03658251	-0.00386769	0.00496406	0.437738
cg03658275	0.0106276	0.0173242	0.540967
cg03658282	-0.00176433	0.00180951	0.331898
cg03658294	-0.000455856	0.00112541	0.686302
cg03658337	0.00375357	0.00924541	0.685615
cg03658371	0.0065366	0.00534682	0.224384
cg03658384	-0.0134291	0.0127094	0.293228
cg03658452	-0.00197232	0.006646	0.767259
cg03658471	-0.00105778	0.0017734	0.552209
cg03658494	0.00850367	0.0092669	0.361016
cg03658557	-0.0121536	0.0199979	0.544737
cg03658578	0.00931396	0.00963202	0.335888
cg03658604	0.00137549	0.00319723	0.667967
cg03658699	-0.0121303	0.00726484	0.0981015
cg03658707	0.00336635	0.00534404	0.53018
cg03658714	-0.00615374	0.013232	0.642897
cg03658716	-0.00103155	0.00191521	0.591355
cg03658718	-0.00758012	0.00758656	0.320133
cg03658790	-0.00341991	0.00722087	0.636807
cg03658834	0.0128734	0.00864779	0.13973
cg03658852	0.000350335	0.00312702	0.911021
cg03658913	-0.00487942	0.0159819	0.760765
cg03658982	-0.00848318	0.0067953	0.214803
cg03658985	-0.00423702	0.00843146	0.616403
cg03659005	-0.00139838	0.00227118	0.539488
cg03659012	-0.0051325	0.00494366	0.301681
cg03659016	0.00919748	0.014961	0.540108
cg03659048	-0.00382721	0.00779389	0.624465
cg03659281	-0.0252886	0.0138183	0.0702165
cg03659328	-0.00705643	0.00757506	0.353821
cg03659340	0.010947	0.0189013	0.56378
cg03659354	0.0113666	0.00832588	0.175249
cg03659382	0.00444325	0.00815166	0.586917
cg03659428	-0.000862085	0.0104525	0.934433
cg03659476	0.0104195	0.00695306	0.137142
cg03659484	-0.00599786	0.00607301	0.32572
cg03659485	0.0133255	0.0191448	0.488021
cg03659492	-0.00127385	0.00953791	0.894021
cg03659519	-0.00456215	0.00235834	0.0558804
cg03659552	0.00821168	0.00671528	0.224266
cg03659565	-0.00158106	0.0028179	0.576
cg03659653	0.0196951	0.0171498	0.253537
cg03659680	-0.00103717	0.0119406	0.930956
cg03659735	-0.015194	0.0183322	0.409185
cg03659756	-0.00796535	0.00876539	0.365679
cg03659776	0.00790456	0.0226946	0.728346
cg03659804	-0.00157005	0.00537631	0.770868
cg03659817	0.0227044	0.0113991	0.0491228
cg03659835	0.0175557	0.0218545	0.423707
cg03659854	0.00135278	0.00412705	0.74376
cg03659856	-0.017379	0.0165389	0.295884
cg03659897	0.000232062	0.00471838	0.960872
cg03659961	0.00241186	0.00981121	0.80632
cg03660010	3.01776e-05	0.00750032	0.996798
cg03660034	0.0196006	0.0157567	0.216426
cg03660085	0.00110878	0.00920428	0.904358
cg03660096	-0.030185	0.0172598	0.0833835
cg03660115	-0.00599681	0.0081782	0.465111
cg03660134	-0.00946894	0.00604263	0.120269
cg03660158	0.001918	0.00209048	0.361092
cg03660162	0.044933	0.0354211	0.207551
cg03660208	-0.0014585	0.00456049	0.749777
cg03660326	0.0006097	0.00187994	0.746374
cg03660331	-0.0116124	0.0120688	0.33828
cg03660336	0.0068426	0.00610285	0.264882
cg03660365	0.0129023	0.0126867	0.31161
cg03660451	0.00293632	0.00422808	0.488991
cg03660500	-0.000387736	0.00302521	0.898273
cg03660502	-0.00246734	0.00665378	0.711558
cg03660538	-0.00562983	0.00238852	0.0203695
cg03660571	0.00942652	0.00462595	0.044216
cg03660578	0.0040208	0.00611049	0.51204
cg03660603	-0.00931374	0.00916713	0.312084
cg03660606	0.00696451	0.00338573	0.0422875
cg03660710	-0.0123449	0.0159936	0.442014
cg03660723	0.00668802	0.00779312	0.392837
cg03660788	0.0074761	0.00357376	0.0389768
cg03660835	-0.0113936	0.0131925	0.389851
cg03660851	-0.00511291	0.0134402	0.70444
cg03660876	-0.00691064	0.0140268	0.623323
cg03660901	-0.00309566	0.0153302	0.84038
cg03660911	0.000186391	0.00144374	0.897536
cg03660948	-0.0221117	0.0131824	0.0965952
cg03660952	-0.00557554	0.00608193	0.361485
cg03661019	-0.00461034	0.00574783	0.424397
cg03661050	0.0149572	0.00537215	0.00641782
cg03661054	-0.00530947	0.00705613	0.453541
cg03661076	0.00639184	0.0042796	0.138439
cg03661110	-0.00833786	0.0181777	0.647454
cg03661137	-0.137329	0.0486563	0.00575098
cg03661150	0.00541226	0.0156322	0.729901
cg03661164	-0.000658909	0.00425069	0.877124
cg03661166	-0.000940377	0.00498283	0.850692
cg03661299	0.00924367	0.00495256	0.0649097
cg03661324	-0.00774931	0.0171027	0.651455
cg03661344	-0.00591421	0.00420211	0.162398
cg03661377	0.00210435	0.00618181	0.734262
cg03661387	0.0105744	0.00779648	0.178056
cg03661409	-0.0190565	0.017214	0.270934
cg03661428	-0.00490278	0.00479621	0.309144
cg03661458	0.000797163	0.00382903	0.835505
cg03661461	0.00232499	0.00400836	0.563196
cg03661479	0.0173084	0.0227031	0.447628
cg03661529	0.00175489	0.00442686	0.692642
cg03661570	-0.00364702	0.00350367	0.300425
cg03661577	0.0062953	0.0105364	0.551536
cg03661582	0.0218812	0.00793403	0.00691753
cg03661614	-0.000784886	0.00449054	0.861601
cg03661616	0.000556848	0.00470261	0.905978
cg03661641	-0.00236515	0.00354318	0.505976
cg03661666	0.00679243	0.00955625	0.478873
cg03661752	0.00843558	0.00835184	0.31492
cg03661817	0.0257586	0.0156586	0.103107
cg03661844	-0.00450103	0.00526071	0.394268
cg03661876	-0.00418722	0.00496468	0.401017
cg03661901	0.00510279	0.00388496	0.19203
cg03661929	-0.000202322	0.00979473	0.983561
cg03661949	0.0109923	0.00762584	0.15258
cg03662014	-0.0021565	0.00874464	0.805717
cg03662049	0.0309815	0.0157765	0.0523323
cg03662064	-0.0045108	0.00471254	0.34078
cg03662122	-0.0107432	0.0133447	0.422701
cg03662139	-0.0010084	0.00125034	0.421868
cg03662172	-0.00441382	0.00570943	0.441301
cg03662217	-0.000482729	0.00343148	0.888408
cg03662254	-0.00321808	0.00194943	0.101922
cg03662302	0.000421157	0.00137538	0.76008
cg03662339	-0.0167134	0.00925224	0.0738609
cg03662347	0.0103465	0.011294	0.361815
cg03662350	0.00111462	0.00283687	0.695226
cg03662398	0.00485553	0.0154053	0.753277
cg03662402	0.00311665	0.00617126	0.614652
cg03662422	0.00295832	0.00357244	0.409588
cg03662459	0.000342474	0.0107471	0.974642
cg03662467	-0.00178306	0.00211897	0.40209
cg03662494	-0.0208086	0.0191616	0.280111
cg03662501	-0.00493617	0.00443994	0.268905
cg03662529	-0.01196	0.00817668	0.146686
cg03662532	-0.0056646	0.00461153	0.222196
cg03662571	-0.000783011	0.00406927	0.847803
cg03662644	-0.0141537	0.011948	0.238979
cg03662648	-0.00993729	0.00849243	0.244728
cg03662697	0.00135277	0.00897859	0.880543
cg03662732	-7.81464e-05	0.00942613	0.993402
cg03662760	0.000340607	0.00512668	0.947162
cg03662817	-0.00584655	0.0114235	0.609919
cg03662843	0.00216704	0.0033861	0.523648
cg03662858	-0.00699814	0.00759386	0.35898
cg03662860	0.00595444	0.0101774	0.559821
cg03662899	0.00164055	0.00583467	0.779159
cg03662967	-0.0111356	0.0220856	0.61523
cg03662997	0.000761091	0.00981458	0.938343
cg03663023	-0.0021224	0.00364191	0.561359
cg03663024	-0.00694056	0.00972763	0.477205
cg03663037	0.000864145	0.00977706	0.929747
cg03663072	0.00110564	0.00435987	0.80033
cg03663137	0.00583115	0.00374858	0.122972
cg03663161	-0.00964255	0.0118893	0.419278
cg03663215	-0.000600916	0.00238903	0.801919
cg03663456	-0.00206373	0.00434864	0.636129
cg03663462	0.00428847	0.00467712	0.361399
cg03663469	0.000227515	0.00610559	0.970349
cg03663509	-0.0413638	0.0206435	0.0478054
cg03663514	0.0123167	0.00541792	0.0251456
cg03663547	0.00352259	0.00903816	0.697553
cg03663552	-0.00762003	0.00904805	0.4017
cg03663556	-0.0197793	0.0227251	0.386181
cg03663576	0.00536229	0.0111586	0.631883
cg03663623	-0.00697009	0.00808881	0.390917
cg03663629	0.0127052	0.00734889	0.0869209
cg03663659	0.00405005	0.0039327	0.305569
cg03663674	0.0142962	0.0185578	0.442902
cg03663715	-0.00308722	0.00252906	0.22507
cg03663721	-0.00700844	0.00916916	0.446459
cg03663733	-0.0124294	0.0186414	0.506458
cg03663739	0.000461275	0.00159403	0.772892
cg03663744	0.00102881	0.00481568	0.831264
cg03663749	0.00230998	0.00897001	0.797305
cg03663788	0.00372326	0.00598507	0.535298
cg03663858	-0.00356156	0.0113145	0.753586
cg03663874	0.0106142	0.00989449	0.285969
cg03663924	0.00172975	0.006629	0.794678
cg03663955	0.00520238	0.007843	0.508655
cg03663984	-0.00155903	0.0162325	0.923678
cg03664011	0.0281575	0.0172798	0.106353
cg03664025	0.00528429	0.00593383	0.375316
cg03664054	0.000519472	0.00571106	0.927707
cg03664096	-2.65274e-05	0.00600323	0.996483
cg03664097	0.011677	0.00882598	0.188845
cg03664139	0.000141185	0.00245858	0.954321
cg03664217	-0.00696229	0.00594156	0.244063
cg03664302	-0.00687605	0.00812219	0.399253
cg03664321	0.000167286	0.0117788	0.988697
cg03664354	0.0072844	0.00589079	0.219142
cg03664399	0.00474632	0.0109095	0.664456
cg03664443	0.000139947	0.0112022	0.990057
cg03664459	-0.00106145	0.0108399	0.922191
cg03664527	0.0102698	0.0120846	0.397451
cg03664568	-0.0149661	0.0135872	0.27333
cg03664585	-0.016525	0.00697607	0.0197666
cg03664605	0.0166539	0.0154586	0.283929
cg03664700	0.0284314	0.0115614	0.0156427
cg03664704	0.00216624	0.00427337	0.613329
cg03664710	-0.0113602	0.00812956	0.165388
cg03664748	0.00400591	0.00696904	0.566707
cg03664764	0.0101187	0.00378898	0.0088399
cg03664772	-0.00196826	0.00332249	0.554916
cg03664776	0.00290896	0.00380928	0.446873
cg03664790	0.00868269	0.0144566	0.549462
cg03664799	0.00164928	0.00496693	0.740545
cg03664800	-0.00128737	0.00133036	0.335536
cg03664889	0.0568586	0.068321	0.407264
cg03664893	-0.000537788	0.00610877	0.930025
cg03664901	0.00254435	0.00382457	0.507412
cg03664916	-0.00162337	0.0018921	0.392959
cg03664928	-0.0163376	0.0170564	0.340444
cg03664966	0.00141154	0.016477	0.931903
cg03664987	0.0125975	0.0116801	0.283385
cg03664994	-0.0303376	0.0227898	0.186154
cg03665000	0.00577521	0.00948099	0.543816
