## Supplementary Data 8 DoubleNegLMResults for "Neuron-Specific DNA Methylation Differences in the Prefrontal Cortex in Parkinson’s Disease" (part 6 of 35)

### Sheet: Sheet 1 (continued)
Supplementary Data 8: Results from EWAS with double negative samples
cg03665046	-0.0115558	0.0120674	0.340573
cg03665051	-0.00429877	0.00624407	0.492759
cg03665078	-0.00220263	0.00982255	0.823027
cg03665089	-0.00591984	0.00382995	0.125343
cg03665132	-0.0061096	0.00872219	0.485263
cg03665151	0.00397288	0.0076003	0.60232
cg03665212	0.0218498	0.0139004	0.119135
cg03665229	-0.00668839	0.00690281	0.334915
cg03665249	-0.00515138	0.00649481	0.429566
cg03665255	-0.00195563	0.00430195	0.650388
cg03665259	-0.00806602	0.00984275	0.414457
cg03665268	0.000622661	0.00481927	0.897457
cg03665271	0.00144318	0.00521749	0.782656
cg03665360	0.0191225	0.0222536	0.392232
cg03665412	0.00312945	0.00571599	0.585261
cg03665457	0.00880405	0.0183157	0.631792
cg03665494	-0.000800097	0.00505983	0.874675
cg03665520	0.00992346	0.0144364	0.493427
cg03665571	-0.00204857	0.0038937	0.599967
cg03665601	0.00431494	0.00507746	0.397453
cg03665605	0.00906099	0.00886471	0.30918
cg03665650	0.00262755	0.00482539	0.587291
cg03665703	-0.0010244	0.0107972	0.924603
cg03665761	0.000593089	0.00323074	0.854717
cg03665782	0.00115928	0.00132281	0.382925
cg03665785	0.00937089	0.0160522	0.560684
cg03665818	-0.0102184	0.0157562	0.518126
cg03665832	0.00059773	0.00132508	0.652903
cg03665839	0.000764377	0.00150692	0.6131
cg03665853	0.0236637	0.0290225	0.416805
cg03665880	0.000567827	0.00534473	0.915604
cg03665908	0.0172901	0.0161417	0.286681
cg03665944	0.00566647	0.00843663	0.503354
cg03665970	0.000284526	0.014626	0.984518
cg03665994	0.0078713	0.0087778	0.372018
cg03666028	0.00961444	0.00444918	0.0330872
cg03666053	-0.00534026	0.00196672	0.00780139
cg03666203	0.0078411	0.00994979	0.432522
cg03666205	0.00392394	0.00585618	0.504369
cg03666244	0.00218626	0.00931533	0.814926
cg03666300	-0.000691367	0.00418218	0.869032
cg03666309	-0.00731196	0.00646716	0.260915
cg03666316	-0.000565104	0.00135586	0.677728
cg03666350	-0.00621814	0.0116158	0.593617
cg03666389	0.00507609	0.00536054	0.345954
cg03666434	0.00514452	0.00482915	0.289303
cg03666439	-0.00512469	0.00744619	0.492901
cg03666500	-0.00174814	0.0120405	0.884854
cg03666506	-0.000392054	0.00590448	0.947192
cg03666533	-0.00767432	0.0136625	0.575574
cg03666588	0.0153185	0.0121016	0.208517
cg03666597	-0.00235168	0.0092737	0.800336
cg03666741	-0.00206181	0.00230653	0.373521
cg03666776	0.00263766	0.00633893	0.678225
cg03666796	-7.79708e-05	0.00499111	0.987567
cg03666823	0.00270292	0.00410712	0.511982
cg03666871	-0.00125008	0.00460887	0.78677
cg03666895	0.00213541	0.00585167	0.715939
cg03666966	0.0244213	0.0119339	0.0433421
cg03666973	0.000619613	0.00152637	0.685655
cg03667033	0.0199997	0.00955906	0.0389508
cg03667040	0.000736462	0.00500785	0.88338
cg03667047	0.00167427	0.0081892	0.838418
cg03667051	-0.00131755	0.00608432	0.829001
cg03667086	-0.00265421	0.00733525	0.718233
cg03667088	0.000748583	0.00344077	0.828213
cg03667091	0.00179618	0.00136806	0.192208
cg03667228	-0.000625162	0.00455522	0.891116
cg03667269	-0.000587862	0.00120593	0.626987
cg03667292	-0.0216736	0.0236359	0.361361
cg03667322	0.00341092	0.00394968	0.389877
cg03667344	-0.00784947	0.00378358	0.0405904
cg03667355	-0.0207088	0.0171865	0.231068
cg03667382	-0.0178635	0.00666487	0.00860512
cg03667386	-0.00933966	0.00694936	0.182003
cg03667405	0.000420996	0.00131671	0.749838
cg03667422	0.0116673	0.0121827	0.340528
cg03667429	-0.00401969	0.0135901	0.768011
cg03667447	0.00894636	0.0052773	0.0931389
cg03667488	-0.00538694	0.00958753	0.575462
cg03667544	0.000969089	0.0026532	0.715694
cg03667621	0.00592396	0.00510612	0.248743
cg03667724	0.000429317	0.0194406	0.982425
cg03667808	0.0101369	0.00637677	0.115068
cg03667819	-0.005594	0.00803843	0.488101
cg03667834	-0.00147507	0.00664358	0.824744
cg03667853	0.00868962	0.00940736	0.357864
cg03667871	-0.00126084	0.00678011	0.852852
cg03667885	0.0147305	0.00501522	0.00411142
cg03667968	-0.00180295	0.00248957	0.470631
cg03667969	-0.00630274	0.00523922	0.23182
cg03668006	0.0214401	0.00916555	0.0213134
cg03668033	-0.00188648	0.00104982	0.0753616
cg03668051	-0.00284831	0.00543763	0.601566
cg03668076	-0.00281033	0.00363274	0.440986
cg03668078	-0.00332706	0.0113478	0.769984
cg03668125	0.00241585	0.00580222	0.678034
cg03668183	-0.00576469	0.00624425	0.358125
cg03668240	0.000394973	0.00854547	0.963227
cg03668323	0.00805733	0.016152	0.618985
cg03668360	-0.0271771	0.014336	0.0608839
cg03668386	-0.000267746	0.00603438	0.964698
cg03668399	0.00336015	0.00699814	0.63217
cg03668469	-0.0052989	0.00800847	0.50971
cg03668470	-0.00194117	0.00262991	0.462175
cg03668475	-0.00124569	0.00330431	0.70698
cg03668539	0.0105734	0.0110317	0.340142
cg03668556	0.00587155	0.00781758	0.454374
cg03668558	0.00759142	0.00558343	0.177004
cg03668579	0.00807033	0.0101272	0.427399
cg03668593	0.0179942	0.0239135	0.453535
cg03668598	-0.0227879	0.0209538	0.279417
cg03668602	-0.00674893	0.009495	0.478871
cg03668621	-0.00120359	0.00141155	0.395876
cg03668629	-0.00315962	0.00449562	0.4838
cg03668686	0.0179803	0.0134977	0.185855
cg03668687	-0.00511143	0.00714992	0.476341
cg03668718	-0.00210735	0.0029681	0.479357
cg03668748	-0.00123561	0.00119156	0.30225
cg03668763	0.00500639	0.0153851	0.745554
cg03668793	0.00292075	0.0104392	0.780219
cg03668835	-0.00133437	0.00333081	0.68956
cg03668879	0.00983719	0.0075127	0.193397
cg03668942	-0.0128975	0.0106588	0.229118
cg03668948	0.00259636	0.00440038	0.556501
cg03668982	0.00251611	0.0073562	0.733039
cg03668997	0.00013142	0.00527132	0.98016
cg03669000	0.00926149	0.0115703	0.425346
cg03669013	-0.0015488	0.0058806	0.792803
cg03669033	-0.000935934	0.00522059	0.858083
cg03669037	0.000394702	0.00621719	0.949507
cg03669052	0.00170835	0.00143836	0.237763
cg03669143	0.00978691	0.00633109	0.1253
cg03669147	-0.0184493	0.0208202	0.377674
cg03669175	-0.0138053	0.0107172	0.200671
cg03669198	-0.00311251	0.00412525	0.452321
cg03669245	-0.0101363	0.013057	0.439397
cg03669268	0.00175561	0.00830409	0.832994
cg03669282	-0.00266372	0.00190376	0.164851
cg03669292	0.00304621	0.00441181	0.4915
cg03669298	-0.00758508	0.00868409	0.384512
cg03669344	-0.0207317	0.0081278	0.0122663
cg03669357	0.00394478	0.00783369	0.615674
cg03669358	0.00969812	0.0082194	0.240837
cg03669364	-0.008072	0.0128809	0.532306
cg03669367	0.00672218	0.00843649	0.427456
cg03669374	0.00645441	0.0142812	0.652282
cg03669394	-0.00445925	0.0144257	0.757875
cg03669491	0.00707642	0.0105342	0.503286
cg03669587	-5.03575e-05	0.00151481	0.973547
cg03669590	-0.00713191	0.00559692	0.205526
cg03669656	0.0014764	0.00219727	0.50318
cg03669663	-0.00152853	0.00238689	0.523387
cg03669668	0.00152132	0.00548878	0.782222
cg03669741	0.00221896	0.00673575	0.74252
cg03669782	-0.00489458	0.0092626	0.598375
cg03669785	-0.00155142	0.00561222	0.782783
cg03669797	0.00213641	0.00307447	0.488736
cg03669896	-0.00676185	0.00386143	0.0829905
cg03669904	-0.00481279	0.0137792	0.727614
cg03669907	-0.00418137	0.00314596	0.186831
cg03669925	0.0167329	0.0218849	0.44632
cg03669936	0.00537341	0.00572249	0.349994
cg03669949	-0.00148585	0.0165422	0.928608
cg03669958	0.00652892	0.00813078	0.423886
cg03670113	0.00340729	0.00702999	0.628964
cg03670115	0.000720476	0.000931624	0.441136
cg03670124	0.006905	0.00544838	0.207973
cg03670132	0.0005836	0.0013808	0.673456
cg03670153	0.000197984	0.0017987	0.912574
cg03670158	-0.00164432	0.00282751	0.562183
cg03670162	-0.0220603	0.0136933	0.110326
cg03670164	-0.000522378	0.00187205	0.78079
cg03670228	-0.000398552	0.00491659	0.935554
cg03670238	0.00731193	0.00889512	0.413023
cg03670263	-0.00199179	0.00375487	0.596973
cg03670333	-0.00310064	0.00611974	0.613508
cg03670352	0.00108657	0.0013327	0.416831
cg03670355	0.0211188	0.0163976	0.200746
cg03670381	-0.000264906	0.00339232	0.937912
cg03670384	-0.00834228	0.0127141	0.513238
cg03670393	0.0110511	0.0135217	0.415709
cg03670422	0.00771358	0.00462274	0.0983217
cg03670441	-0.0337065	0.0188516	0.0768066
cg03670452	-0.00303117	0.0129821	0.815859
cg03670501	-0.0102198	0.00934458	0.276729
cg03670505	-0.0207639	0.019921	0.29978
cg03670509	0.012782	0.00954622	0.183619
cg03670736	0.00115496	0.00797506	0.885143
cg03670773	0.00144718	0.00569354	0.799879
cg03670777	-0.00254281	0.00872441	0.771304
cg03670816	-0.00407139	0.00584882	0.487977
cg03670835	-0.000822888	0.00151706	0.588733
cg03670868	-0.00229389	0.0072268	0.751591
cg03670892	0.00914283	0.013848	0.510625
cg03670908	0.0133756	0.0133376	0.318354
cg03670909	-0.00158055	0.00595853	0.791357
cg03670924	-0.00401702	0.00468325	0.393087
cg03670952	0.000532783	0.00863399	0.950919
cg03670960	0.003161	0.00438407	0.47258
cg03670994	-0.00116646	0.00716917	0.871079
cg03671025	0.00740613	0.00517031	0.155138
cg03671048	0.0105731	0.011917	0.377085
cg03671052	0.000889581	0.0228576	0.969033
cg03671054	-0.0060699	0.00670006	0.367142
cg03671075	0.00441169	0.0212963	0.836308
cg03671106	-0.0296463	0.0153084	0.0556169
cg03671123	0.00169975	0.00404617	0.675323
cg03671148	-0.00148122	0.00376447	0.694808
cg03671191	0.00064989	0.00175019	0.71118
cg03671193	0.000142723	0.00478216	0.97625
cg03671207	-0.000602524	0.00760825	0.937037
cg03671266	0.00236096	0.0036489	0.519092
cg03671276	0.00450301	0.00408763	0.273272
cg03671298	0.0217378	0.0127264	0.090722
cg03671317	-0.0075463	0.0120561	0.532787
cg03671371	-0.00140558	0.00591471	0.812646
cg03671391	-0.0124285	0.0139601	0.375449
cg03671396	-0.0138345	0.00841723	0.1034
cg03671431	-0.0151385	0.0176358	0.392727
cg03671443	0.000532129	0.00124907	0.671009
cg03671465	-0.0118335	0.016671	0.479464
cg03671518	-0.00332893	0.00934863	0.722525
cg03671539	0.000745433	0.00459297	0.871398
cg03671597	-0.00113622	0.00568248	0.841924
cg03671624	-0.00440866	0.00511096	0.390427
cg03671627	0.0115546	0.0198416	0.561645
cg03671655	0.000214739	0.00840995	0.97968
cg03671660	-0.00114687	0.00109342	0.296759
cg03671700	-0.00334802	0.00359054	0.353347
cg03671710	-0.00682104	0.00870196	0.43498
cg03671748	0.00267731	0.00192092	0.166479
cg03671760	-0.00262871	0.0101006	0.795205
cg03671777	0.00103449	0.00638936	0.871705
cg03671783	-0.0152779	0.0228199	0.504721
cg03671796	-0.00333085	0.00505567	0.511516
cg03671802	0.0159521	0.00697415	0.024284
cg03671812	0.00136981	0.00173107	0.430638
cg03671883	-0.00120067	0.00886213	0.892502
cg03671927	-0.018571	0.00987583	0.0629563
cg03672021	0.00561837	0.00258582	0.0321603
cg03672054	-0.0149836	0.0171758	0.385098
cg03672117	-0.00295625	0.0134274	0.826191
cg03672119	-0.00160339	0.00550445	0.771433
cg03672203	-0.00174545	0.00888289	0.844621
cg03672272	0.00698031	0.0123622	0.573577
cg03672274	0.00234462	0.00535298	0.662329
cg03672284	-0.00113448	0.00609049	0.85261
cg03672288	0.0105934	0.0375779	0.778599
cg03672322	0.0077822	0.00615327	0.208909
cg03672342	0.00144812	0.00371582	0.697574
cg03672499	-0.000783907	0.00545144	0.885949
cg03672602	0.000105893	0.00246128	0.965769
cg03672625	0.00146512	0.00932458	0.875464
cg03672650	-0.00216897	0.00392743	0.582001
cg03672660	-0.000527903	0.00118258	0.656275
cg03672716	0.000888684	0.00498536	0.85888
cg03672752	0.00173771	0.00273245	0.52626
cg03672799	-0.0159299	0.0148754	0.286798
cg03672854	0.00052765	0.00241817	0.827716
cg03672933	-0.00247871	0.00186125	0.185971
cg03672997	-0.00738468	0.012807	0.565497
cg03673018	0.000349196	0.0122911	0.977391
cg03673094	-0.00727387	0.00539334	0.180487
cg03673138	-0.0107172	0.00800186	0.183495
cg03673149	0.0164195	0.012119	0.178517
cg03673190	-0.0162487	0.0134067	0.228375
cg03673191	-0.00245189	0.00837256	0.770245
cg03673225	0.00200667	0.00438606	0.648296
cg03673292	0.00469064	0.00869388	0.590718
cg03673295	-0.00275234	0.00454126	0.545839
cg03673368	-0.000826337	0.00236054	0.727028
cg03673470	-0.00303665	0.00580883	0.602294
cg03673558	0.00202793	0.00484766	0.676601
cg03673649	0.00394951	0.00898186	0.661088
cg03673671	-0.000628599	0.00919329	0.945623
cg03673684	0.0154785	0.0151691	0.310002
cg03673687	0.000432938	0.00200896	0.829813
cg03673688	0.0112012	0.00994119	0.262547
cg03673694	0.00883648	0.0231466	0.703448
cg03673737	-0.00192565	0.00497568	0.699569
cg03673777	-0.000394308	0.00486513	0.935566
cg03673894	-0.0394054	0.0209169	0.0624824
cg03673916	-0.00269815	0.00226726	0.236844
cg03673965	-0.00996145	0.0132483	0.453874
cg03673969	0.00327134	0.00424559	0.442805
cg03673989	-0.0144558	0.0193751	0.457358
cg03674007	-0.000824686	0.00481915	0.86447
cg03674061	0.00402278	0.00588521	0.495846
cg03674076	-0.00836932	0.0084617	0.32501
cg03674102	0.0102582	0.0169219	0.545751
cg03674127	-0.00473493	0.00349236	0.178217
cg03674157	0.000873349	0.0016812	0.604574
cg03674224	7.21856e-05	0.00118789	0.951665
cg03674265	-0.000635428	0.00100756	0.529703
cg03674282	0.00240788	0.00714682	0.736886
cg03674308	-0.00153367	0.0112003	0.89136
cg03674311	-7.8873e-05	0.00439986	0.985733
cg03674326	-0.00663614	0.00891253	0.458269
cg03674388	0.0013319	0.00787929	0.866108
cg03674465	-0.00443304	0.0103991	0.670813
cg03674485	-0.00759467	0.0153942	0.622849
cg03674496	0.00349662	0.00793412	0.660377
cg03674529	-0.00417105	0.00604285	0.491638
cg03674552	-0.00129699	0.00319065	0.685246
cg03674563	0.00487139	0.00756153	0.520899
cg03674577	-0.000548344	0.00169351	0.746772
cg03674660	0.0179428	0.00946033	0.0607625
cg03674663	-0.00111534	0.00610773	0.855472
cg03674718	0.0289287	0.0156753	0.0679243
cg03674744	-0.00177445	0.00749629	0.813366
cg03674826	-0.0056449	0.0060767	0.355156
cg03674841	-0.000387358	0.00268019	0.885376
cg03674851	-0.0121433	0.00726471	0.0977414
cg03674870	0.0152442	0.0233036	0.514512
cg03674955	-0.0142432	0.0116099	0.222774
cg03674983	-0.0111396	0.0193942	0.567002
cg03675047	-0.00323668	0.00700525	0.645059
cg03675052	0.0112042	0.0108637	0.304869
cg03675082	-0.000329685	0.00438424	0.940208
cg03675083	0.00147932	0.00627625	0.814147
cg03675159	-0.000669702	0.00455143	0.883317
cg03675171	-0.00566402	0.0126532	0.655384
cg03675258	0.00690527	0.0102962	0.503982
cg03675307	0.00658587	0.00689084	0.341508
cg03675348	-0.00830762	0.00693213	0.233585
cg03675434	-0.00929468	0.0215342	0.666944
cg03675477	0.0014592	0.0149456	0.922418
cg03675645	-0.00206385	0.0112207	0.854439
cg03675739	-0.004618	0.0025535	0.073535
cg03675807	-0.000459922	0.00564864	0.935269
cg03675845	0.00202022	0.0135297	0.881604
cg03675884	-0.00242877	0.00251641	0.336787
cg03675886	-0.00078908	0.00114745	0.493247
cg03675899	0.00464328	0.00474634	0.330294
cg03676026	-0.00145565	0.00244531	0.553
cg03676058	0.000840138	0.00250431	0.737968
cg03676074	-0.0109897	0.00437398	0.013586
cg03676108	0.000699847	0.00640957	0.913272
cg03676180	0.00449227	0.0099213	0.651681
cg03676215	0.000219606	0.00306253	0.942978
cg03676257	-0.00176883	0.00738308	0.811147
cg03676292	-0.0091536	0.0180099	0.612395
cg03676298	-0.00592367	0.0107667	0.583419
cg03676375	0.00521997	0.00507762	0.306414
cg03676463	0.00977525	0.00665398	0.144949
cg03676485	-0.00420726	0.0142763	0.768832
cg03676512	-0.00359797	0.00222431	0.108906
cg03676569	-0.000466846	0.00936413	0.960338
cg03676578	0.00175982	0.00689891	0.79918
cg03676602	-0.00261916	0.00468581	0.577442
cg03676616	-0.00275323	0.00216797	0.207047
cg03676624	0.00926542	0.0153317	0.546992
cg03676636	0.00377215	0.0144421	0.794482
cg03676842	-0.000288646	0.00435644	0.947305
cg03676918	0.00225256	0.0130944	0.863766
cg03676947	-0.00535213	0.00364557	0.14521
cg03676956	-0.020258	0.0128391	0.117762
cg03677003	-0.00152589	0.00126002	0.228746
cg03677021	-0.00324764	0.0185123	0.861095
cg03677025	0.0054032	0.00304671	0.0791979
cg03677054	0.000525849	0.0024222	0.828576
cg03677056	0.00508475	0.0102854	0.622133
cg03677069	0.00837408	0.0154044	0.587917
cg03677101	-0.000379629	0.00135317	0.779637
cg03677126	-0.000413986	0.00182217	0.820736
cg03677141	-0.00224479	0.00380977	0.557044
cg03677161	0.00408095	0.00999953	0.684062
cg03677325	0.00460248	0.0046457	0.324225
cg03677505	-0.00578206	0.00585317	0.32561
cg03677536	0.00832307	0.0116623	0.477091
cg03677596	-0.00258584	0.0031478	0.413329
cg03677635	0.0185999	0.0230754	0.422129
cg03677665	-0.0119018	0.00679764	0.0830348
cg03677675	-0.000449796	0.00191332	0.814623
cg03677924	-0.00460616	0.00573501	0.423784
cg03677929	0.000401695	0.00202086	0.842843
cg03677952	-0.00011987	0.0162326	0.994123
cg03678018	-0.0173445	0.0118569	0.146653
cg03678035	0.0193505	0.00982164	0.0515824
cg03678039	-0.0148514	0.014384	0.304332
cg03678049	-0.0132386	0.0138245	0.340566
cg03678062	0.0037347	0.0108093	0.730438
cg03678098	-0.0122672	0.00877252	0.165096
cg03678138	0.000965538	0.00188234	0.609121
cg03678139	-0.000234366	0.00289435	0.935625
cg03678146	-0.00258471	0.00662834	0.697404
cg03678225	0.00492027	0.00633109	0.438899
cg03678271	-0.00527725	0.0168951	0.755422
cg03678274	0.00114393	0.00900317	0.899149
cg03678313	0.00287701	0.0116723	0.805815
cg03678333	4.42742e-05	0.00146065	0.975879
cg03678340	0.00141136	0.00527742	0.789686
cg03678357	0.00216118	0.00132778	0.106742
cg03678360	-0.000345985	0.00435881	0.936892
cg03678445	0.000273985	0.00604233	0.963923
cg03678476	0.0072747	0.00532078	0.174621
cg03678522	-0.00404394	0.00302514	0.184328
cg03678532	0.00918941	0.00583821	0.118643
cg03678547	0.00594181	0.0146215	0.685336
cg03678558	0.00859888	0.00838539	0.307621
cg03678566	0.0145777	0.0175939	0.409324
cg03678595	-0.00414243	0.0203118	0.838814
cg03678609	0.00106318	0.00243107	0.662817
cg03678701	-0.0004949	0.00156783	0.752919
cg03678710	0.00729029	0.0069509	0.296786
cg03678722	-0.00901508	0.0094677	0.343295
cg03678729	0.00470764	0.00550141	0.394202
cg03678770	-0.0134205	0.00939275	0.156174
cg03678793	-0.0162501	0.016939	0.339707
cg03678860	-0.00332973	0.00384735	0.388858
cg03678938	-0.0071576	0.00856242	0.405186
cg03678939	-0.0237902	0.0158758	0.137149
cg03678999	-0.000510476	0.004096	0.901068
cg03679205	0.00420129	0.00958831	0.662209
cg03679251	-0.0363073	0.0184412	0.0517423
cg03679269	-0.00450948	0.00814072	0.580856
cg03679305	-0.00410225	0.00645625	0.526625
cg03679394	-0.00666109	0.0123384	0.590489
cg03679398	0.0249235	0.0270152	0.358451
cg03679410	0.0156861	0.0118057	0.186976
cg03679456	-0.00967609	0.00667528	0.150316
cg03679472	-0.000787585	0.00589398	0.893967
cg03679504	-0.010116	0.0137115	0.462381
cg03679521	0.000650597	0.00415933	0.876018
cg03679565	0.00250981	0.00406316	0.538178
cg03679581	-0.00493942	0.00607983	0.418477
cg03679637	-0.0201419	0.0213058	0.346748
cg03679715	0.00237507	0.00521384	0.649714
cg03679716	-0.00680068	0.0045279	0.136261
cg03679730	-0.00126905	0.0116791	0.91369
cg03679734	-0.0100049	0.00781539	0.203454
cg03679755	0.00502642	0.0115506	0.664381
cg03679943	0.00267342	0.0135291	0.843755
cg03679955	-0.0148527	0.00739052	0.0471569
cg03680032	-0.00459631	0.00290243	0.11644
cg03680093	-0.00810096	0.0182007	0.657217
cg03680106	-0.0111467	0.0106455	0.297585
cg03680128	0.00136881	0.0019541	0.485255
cg03680150	-0.000302628	0.00138755	0.827793
cg03680238	-0.00423785	0.0151917	0.780853
cg03680250	-0.000895012	0.00188606	0.636149
cg03680291	-0.0172159	0.0115079	0.137803
cg03680314	-0.00107153	0.00472036	0.820886
cg03680322	0.00927271	0.0193086	0.632108
cg03680338	-0.00919351	0.0222877	0.680861
cg03680348	0.00187232	0.00184249	0.311991
cg03680354	0.000936932	0.00363882	0.797336
cg03680422	0.00123211	0.00383597	0.74873
cg03680470	0.013056	0.0129977	0.317569
cg03680507	-0.0116422	0.0144007	0.420753
cg03680517	-0.0238342	0.0214555	0.269289
cg03680528	0.00172388	0.00425811	0.686455
cg03680592	-0.02821	0.0183907	0.128205
cg03680663	0.00186881	0.00660349	0.777759
cg03680730	-0.00518424	0.0143531	0.718717
cg03680745	-0.00124717	0.00497894	0.802724
cg03680753	-0.00312365	0.00747604	0.676973
cg03680769	-0.00227568	0.0044554	0.610638
cg03680790	-0.0167364	0.00900149	0.0659259
cg03680804	-0.0022972	0.00549506	0.676808
cg03680819	-0.00723887	0.00828925	0.384601
cg03680847	-0.00663385	0.00638613	0.301408
cg03680873	-0.00719094	0.0145135	0.621358
cg03680898	0.00874441	0.00580294	0.13499
cg03680945	0.00473603	0.0149786	0.75252
cg03680950	-0.0146233	0.0108633	0.181307
cg03680954	-0.00706671	0.0136958	0.607011
cg03680996	0.00900038	0.00803925	0.265585
cg03681008	-0.00446186	0.00424035	0.295226
cg03681057	-0.0146859	0.0177754	0.41066
cg03681084	0.0089577	0.0149052	0.549214
cg03681094	0.00242257	0.00141667	0.0903573
cg03681202	0.00169236	0.00420746	0.688374
cg03681335	0.0104658	0.0164564	0.526246
cg03681341	-0.00119603	0.00236185	0.613694
cg03681383	0.00440906	0.0176877	0.803661
cg03681405	-0.0031757	0.0081886	0.698974
cg03681460	0.00438513	0.00521104	0.402071
cg03681481	-0.000301672	0.00169722	0.859283
cg03681484	0.0416668	0.059028	0.481903
cg03681544	-0.0145424	0.0103565	0.163362
cg03681561	-0.000901784	0.00347776	0.795936
cg03681562	0.00707846	0.00620662	0.256815
cg03681640	-0.00559082	0.0144395	0.699438
cg03681644	0.0023589	0.00550001	0.668925
cg03681655	0.00272693	0.00484014	0.574425
cg03681657	-0.0109562	0.0105934	0.303514
cg03681679	-0.00282872	0.00210022	0.181066
cg03681689	-0.000218293	0.00121206	0.857439
cg03681754	-0.00218575	0.00625876	0.727651
cg03681786	-0.00143681	0.00156399	0.360472
cg03681807	0.00295004	0.0147218	0.841586
cg03681834	-0.000529065	0.00420113	0.900037
cg03681905	0.000274319	0.0172068	0.987312
cg03681926	-0.00436967	0.00761868	0.567562
cg03682003	0.00886857	0.00649866	0.175417
cg03682068	-0.00140738	0.00280792	0.617318
cg03682073	0.000618215	0.00561009	0.912474
cg03682112	0.00428521	0.0149515	0.775005
cg03682117	-0.0021509	0.00363033	0.554866
cg03682166	-0.00145348	0.00631356	0.818394
cg03682192	-0.000943489	0.00239183	0.694079
cg03682252	-0.00563484	0.012677	0.657646
cg03682265	0.00564774	0.00613546	0.359523
cg03682305	0.00937272	0.0141664	0.509738
cg03682366	-0.00719686	0.0111317	0.519424
cg03682421	-0.00445194	0.00284625	0.120943
cg03682444	-0.00166176	0.00820939	0.839998
cg03682453	0.0096319	0.0082726	0.247067
cg03682498	0.00230306	0.00581274	0.692795
cg03682560	0.0120452	0.00761207	0.116722
cg03682581	-0.0134668	0.01651	0.416624
cg03682622	-0.00594338	0.00717485	0.409438
cg03682656	0.000338019	0.00372291	0.927838
cg03682712	-0.000155931	0.00496058	0.974986
cg03682718	-0.00701417	0.0111894	0.532181
cg03682719	-0.0214136	0.0133083	0.11076
cg03682766	-0.0319257	0.0193899	0.102797
cg03682771	0.00451441	0.00368514	0.223442
cg03682823	0.00189447	0.00340704	0.579422
cg03682863	0.00174959	0.00655633	0.79013
cg03682865	-0.00106149	0.00251131	0.673433
cg03682872	-0.00146731	0.0016709	0.381966
cg03682895	-0.00347086	0.00434718	0.426522
cg03683003	0.00178459	0.00640856	0.781227
cg03683004	-0.00862063	0.00642312	0.182595
cg03683031	-0.000126429	0.00223743	0.955051
cg03683082	-0.00567527	0.00739994	0.444927
cg03683087	-0.00286278	0.0190634	0.880932
cg03683114	0.00583798	0.00356776	0.104917
cg03683132	0.00770066	0.00813484	0.346111
cg03683139	0.000352834	0.00590885	0.952504
cg03683164	0.0046867	0.00503697	0.354373
cg03683165	-0.00256366	0.00960945	0.790184
cg03683166	0.00822078	0.00903229	0.364929
cg03683171	-0.00259797	0.00419429	0.537057
cg03683199	-0.000576744	0.0144573	0.968258
cg03683207	0.00511767	0.00757518	0.500864
cg03683213	-0.012984	0.0103042	0.210575
cg03683250	-0.00130064	0.00286167	0.650451
cg03683256	-0.00707976	0.0105625	0.504229
cg03683328	0.00387491	0.00498814	0.439096
cg03683554	0.00082307	0.00204646	0.688401
cg03683567	0.00386371	0.00644217	0.550028
cg03683583	0.00512197	0.0218408	0.815065
cg03683594	-0.00174844	0.00642261	0.786005
cg03683666	0.000134725	0.00465036	0.976946
cg03683669	-0.00853496	0.00832934	0.307984
cg03683835	-0.00136883	0.005495	0.803791
cg03683838	-0.000533144	0.00571085	0.925807
cg03683866	0.0009427	0.00485929	0.84657
cg03683946	-0.00177412	0.00683119	0.795622
cg03683984	-0.00676924	0.00590523	0.254401
cg03683994	0.00176618	0.00816496	0.829185
cg03684054	-0.0102563	0.0127159	0.421827
cg03684062	-0.0328681	0.0161114	0.0439816
cg03684101	0.00555041	0.00730427	0.449111
cg03684104	-0.0392755	0.0189878	0.041177
cg03684156	-0.000739663	0.00164674	0.654282
cg03684214	0.00652487	0.00718533	0.366018
cg03684216	-0.00636044	0.00562644	0.260988
cg03684232	-0.00646337	0.0127012	0.611959
cg03684245	-0.00593545	0.00551157	0.284113
cg03684273	1.12199e-05	0.00389711	0.997709
cg03684287	-0.00489935	0.00879443	0.578706
cg03684352	0.00378405	0.014246	0.791077
cg03684356	0.00900621	0.0124143	0.469859
cg03684384	0.00422551	0.00406018	0.300515
cg03684394	-0.0167892	0.0177574	0.346695
cg03684497	0.0137374	0.00628053	0.0310507
cg03684513	0.00245106	0.00251518	0.332157
cg03684571	0.0236184	0.0294447	0.424383
cg03684644	0.00502739	0.0107115	0.639845
cg03684729	0.0118668	0.00589183	0.0466828
cg03684768	0.0224176	0.0275547	0.417825
cg03684807	0.00675315	0.0144973	0.642357
cg03684845	0.00293617	0.00995194	0.768579
cg03684886	-0.00655536	0.00912783	0.474325
cg03684977	0.0217603	0.0107666	0.0459424
cg03684981	0.00742469	0.00606531	0.223782
cg03685030	-0.0029363	0.0062811	0.641172
cg03685063	0.00173753	0.00464685	0.709259
cg03685124	-0.00232912	0.00268372	0.387543
cg03685134	0.025503	0.0296932	0.392459
cg03685177	0.00767632	0.00779605	0.327177
cg03685259	-0.00246758	0.00433905	0.57084
cg03685263	-0.0155849	0.0133837	0.247004
cg03685272	-0.00356261	0.00779553	0.648658
cg03685286	-0.0114314	0.00681784	0.0967282
cg03685315	-0.0243205	0.00931659	0.0104318
cg03685324	-0.0160155	0.00674343	0.0194569
cg03685346	3.30049e-05	0.00289892	0.990939
cg03685392	-0.00660662	0.00677579	0.331896
cg03685439	0.00125923	0.00957751	0.895662
cg03685454	-0.0014336	0.00523766	0.784872
cg03685475	-0.0173995	0.0146424	0.23753
cg03685481	-0.0185825	0.0148269	0.213021
cg03685556	0.0174235	0.0111724	0.122034
cg03685562	0.00757969	0.00643615	0.241722
cg03685638	7.03823e-05	0.00406274	0.986213
cg03685698	0.00110468	0.00364238	0.762303
cg03685710	-0.0455492	0.0323256	0.161915
cg03685774	0.00472758	0.00621451	0.448607
cg03685817	0.00965349	0.00563593	0.0898395
cg03685843	-0.0140687	0.0133611	0.294898
cg03685849	0.00346271	0.00436204	0.429176
cg03685886	-0.0103428	0.0153163	0.501054
cg03685910	-0.00113179	0.00190676	0.554141
cg03686042	-0.00598775	0.00943046	0.52692
cg03686067	-0.00736766	0.0111515	0.51033
cg03686088	-0.0186778	0.0173788	0.285077
cg03686090	0.000956706	0.00834014	0.908904
cg03686111	-0.00275709	0.011916	0.817495
cg03686115	-0.000891545	0.00147572	0.547118
cg03686221	0.00545287	0.00578368	0.348054
cg03686228	-0.00771107	0.00573511	0.181816
cg03686237	0.00238343	0.00913855	0.794775
cg03686279	-0.00640476	0.0121667	0.599763
cg03686301	-0.00865865	0.00935164	0.356729
cg03686366	-0.0131554	0.00688517	0.0589087
cg03686392	0.00091424	0.00168285	0.588153
cg03686395	0.000623959	0.00230234	0.786941
cg03686402	0.00240475	0.0052387	0.647205
cg03686455	0.0074496	0.00495649	0.135991
cg03686481	0.00727278	0.0100661	0.471673
cg03686496	0.005943	0.00779447	0.447578
cg03686522	0.00773166	0.0101469	0.44787
cg03686593	0.000293683	0.00380251	0.938592
cg03686645	-0.00286445	0.0101108	0.777529
cg03686719	0.00020477	0.00457129	0.96436
cg03686736	-0.00163935	0.00676096	0.808911
cg03686760	0.00688467	0.0118976	0.564119
cg03686788	0.000976034	0.0108526	0.928518
cg03686802	0.00147254	0.00355433	0.679546
cg03686827	-0.0047793	0.00536279	0.374963
cg03686870	-0.00227869	0.0018895	0.230672
cg03686887	0.00711084	0.0067361	0.29368
cg03686925	0.00560887	0.00732596	0.445708
cg03686952	-0.000691438	0.00624202	0.91202
cg03686959	-0.00780155	0.00865779	0.369699
cg03686964	0.0085563	0.0251126	0.734031
cg03686998	-0.031377	0.0123809	0.0128186
cg03687061	0.00195512	0.00605526	0.747461
cg03687070	0.00467189	0.017889	0.794506
cg03687084	-0.0233491	0.0118387	0.0513401
cg03687096	0.020134	0.0192962	0.299269
cg03687177	0.00182735	0.00215361	0.398184
cg03687241	0.0196484	0.0218957	0.371679
cg03687256	-0.00232973	0.00462467	0.615537
cg03687305	-0.00341677	0.00738521	0.64462
cg03687333	0.000433916	0.00435095	0.920759
cg03687345	0.000882727	0.00796464	0.911973
cg03687348	0.00675865	0.00686954	0.32756
cg03687379	-0.00714081	0.00709277	0.316474
cg03687464	0.00702639	0.00885056	0.429138
cg03687532	0.00529317	0.0112134	0.637928
cg03687587	0.000428976	0.00180415	0.812544
cg03687650	0.0244465	0.0229991	0.290372
cg03687691	-0.0104118	0.00954903	0.278181
cg03687707	-0.00415713	0.00601068	0.490776
cg03687765	0.00130223	0.00563977	0.817863
cg03687815	-0.016379	0.00868346	0.062165
cg03687822	0.0027088	0.00384387	0.48263
cg03687878	-0.00137967	0.00448407	0.758964
cg03687894	0.00624477	0.00649617	0.33872
cg03687929	-0.00570851	0.0047875	0.235934
cg03687936	0.00521161	0.00759006	0.493901
cg03687956	0.002184	0.00840523	0.795523
cg03687994	-0.00244452	0.00673801	0.717524
cg03688058	0.00255251	0.00421249	0.545929
cg03688085	-0.0314388	0.0203056	0.124713
cg03688118	0.0099479	0.0120438	0.410785
cg03688134	-0.0331354	0.018203	0.0716998
cg03688245	0.0170486	0.0138202	0.220245
cg03688324	0.00141965	0.0144558	0.921965
cg03688381	0.00142821	0.00547788	0.794843
cg03688390	0.00474081	0.00510488	0.355291
cg03688400	-0.00782048	0.00761954	0.307192
cg03688409	3.51696e-06	0.00532862	0.999475
cg03688421	0.0267543	0.0153549	0.0845143
cg03688429	-0.000474287	0.00614497	0.938632
cg03688437	0.00057604	0.00685088	0.933159
cg03688488	-0.0038541	0.00392077	0.327982
cg03688497	-0.00120718	0.00978616	0.902073
cg03688501	0.000792697	0.00570982	0.889863
cg03688561	-0.000327602	0.00520029	0.949895
cg03688571	0.00719541	0.00626274	0.253328
cg03688603	0.000661795	0.00474976	0.889468
cg03688640	0.000322001	0.00268718	0.904859
cg03688665	0.00793174	0.0140273	0.573034
cg03688668	-0.00416076	0.00477153	0.385298
cg03688677	0.00911737	0.0127006	0.474511
cg03688685	0.0167965	0.0146589	0.254605
cg03688699	-0.00163632	0.0105082	0.876569
cg03688707	0.000771423	0.00166292	0.64373
cg03688771	-0.00431397	0.00389714	0.270968
cg03688799	0.000686361	0.00808824	0.932543
cg03688818	0.00118499	0.00471179	0.801948
cg03688854	0.0103159	0.0162585	0.527209
cg03688884	-0.00751773	0.0118457	0.527115
cg03688909	0.0121536	0.0103198	0.241711
cg03688938	-0.00146504	0.0122756	0.905241
cg03688951	0.00248069	0.00414458	0.550834
cg03688963	0.000429242	0.00088429	0.628448
cg03688987	-0.00800633	0.0129939	0.539188
cg03688995	-0.000447915	0.00617677	0.942336
cg03689048	-0.00283595	0.00329628	0.391655
cg03689054	0.00209089	0.00149699	0.165585
cg03689070	-0.0506769	0.0358957	0.161118
cg03689076	-1.35519e-05	0.00207433	0.9948
cg03689092	0.0171584	0.0222372	0.442166
cg03689120	-0.000679993	0.00319315	0.831796
cg03689129	0.0103687	0.0110562	0.350599
cg03689130	0.00920687	0.0140507	0.513804
cg03689195	0.00218473	0.00194578	0.26421
cg03689225	-0.0140821	0.00990637	0.158277
cg03689265	-0.0129991	0.0141724	0.361236
cg03689277	-0.00065096	0.00266462	0.807501
cg03689283	0.00265928	0.00163191	0.106342
cg03689324	0.00453348	0.0092769	0.626135
cg03689361	0.00866497	0.00501834	0.0873164
cg03689380	0.000122145	0.010894	0.991077
cg03689386	-0.00595915	0.00952605	0.533026
cg03689398	0.00831266	0.00816981	0.311378
cg03689403	0.0152394	0.010392	0.145663
cg03689425	0.00564524	0.00649313	0.386701
cg03689440	0.0130248	0.00837888	0.123228
cg03689448	0.0113701	0.0118152	0.338208
cg03689472	6.77459e-05	0.00380102	0.985815
cg03689511	-0.0106958	0.00559185	0.0586412
cg03689518	0.00215517	0.0054701	0.694426
cg03689540	-0.0110873	0.0106051	0.298329
cg03689545	-0.0259692	0.0140797	0.0680801
cg03689552	-0.0027196	0.0140777	0.847206
cg03689568	0.00385753	0.00558535	0.491385
cg03689582	-0.00105445	0.00182416	0.564534
cg03689586	0.00654055	0.0135232	0.629688
cg03689601	0.00348555	0.00584936	0.552598
cg03689656	-0.00359073	0.0064552	0.57928
cg03689711	0.000144691	0.00481633	0.976094
cg03689799	-0.00983501	0.00869923	0.260944
cg03689853	0.00111505	0.0079577	0.888846
cg03689888	0.00356221	0.00219908	0.108411
cg03689904	-0.00722181	0.00621081	0.247686
cg03689905	-0.0170348	0.020733	0.413243
cg03689940	-0.00503069	0.00648267	0.439568
cg03689983	-0.00243683	0.00639931	0.704163
cg03690009	-0.00652953	0.0095396	0.495264
cg03690010	0.00337995	0.00435185	0.439186
cg03690068	0.00195901	0.00501909	0.697135
cg03690080	0.00339028	0.00961076	0.725012
cg03690133	0.00596189	0.00937044	0.526071
cg03690227	-0.00100124	0.00265581	0.706972
cg03690276	-0.00369839	0.00480652	0.443438
cg03690334	0.00340609	0.00734825	0.643997
cg03690349	0.00363483	0.00809051	0.654208
cg03690434	0.0133977	0.0179194	0.456418
cg03690469	-0.00404764	0.0104713	0.699914
cg03690528	-0.00177804	0.0049109	0.718072
cg03690645	0.00376827	0.00181872	0.040845
cg03690707	0.0209371	0.022168	0.347204
cg03690741	0.0256779	0.0147866	0.0855438
cg03690763	0.00155635	0.00765927	0.839393
cg03690774	-0.000280031	0.00499837	0.955434
cg03690787	0.00117851	0.00445214	0.791781
cg03690798	0.0117755	0.018097	0.516743
cg03690812	0.00462189	0.00731971	0.529199
cg03690814	-0.0101191	0.020337	0.619877
cg03690824	0.0104559	0.0567673	0.854238
cg03690837	0.00038774	0.0059321	0.948015
cg03690861	0.00749072	0.00918653	0.41678
cg03690869	0.0116203	0.0178197	0.515831
cg03690889	0.00510135	0.00589227	0.388689
cg03690956	-0.00448333	0.0076174	0.55748
cg03691020	-0.00120779	0.0013875	0.386125
cg03691030	-0.0100368	0.0138516	0.470393
cg03691072	-0.000881105	0.00948654	0.926185
cg03691144	-0.00370181	0.00355	0.299572
cg03691285	-0.00629603	0.00557761	0.261682
cg03691338	-0.0105033	0.0102157	0.306359
cg03691353	-0.0202606	0.0132625	0.129756
cg03691418	0.00118882	0.004136	0.774376
cg03691429	0.00104932	0.00471577	0.824369
cg03691430	0.00964597	0.00835209	0.250877
cg03691455	0.00551736	0.00456146	0.229299
cg03691530	0.0185888	0.0235458	0.431702
cg03691549	0.00929966	0.00894282	0.300893
cg03691560	0.00163175	0.0046937	0.728836
cg03691573	0.0167184	0.0137658	0.227422
cg03691720	-0.020638	0.0206621	0.320287
cg03691722	-0.0110818	0.0173403	0.524232
cg03691756	-0.00059985	0.00675128	0.929379
cg03691795	-0.0025711	0.00673474	0.703445
cg03691812	-0.000362069	0.00165593	0.827369
cg03691822	0.00876589	0.0144902	0.546582
cg03691958	0.00293232	0.00230747	0.206751
cg03692038	0.00252688	0.00604493	0.676832
cg03692069	-0.00311192	0.0069686	0.656156
cg03692086	0.000794911	0.00196388	0.686515
cg03692091	0.00245122	0.00500177	0.625158
cg03692134	-0.00184739	0.00372777	0.621281
cg03692149	0.0110409	0.00760264	0.149564
cg03692199	-0.00394593	0.00742044	0.596068
cg03692228	0.00105277	0.00553153	0.849443
cg03692239	0.0202357	0.0133443	0.132566
cg03692305	-0.000218973	0.00141745	0.877539
cg03692412	-0.00813622	0.00802324	0.312991
cg03692425	0.00183546	0.00589122	0.756024
cg03692519	0.0138547	0.00781701	0.0793762
cg03692563	-0.00658192	0.012938	0.612063
cg03692576	0.00947277	0.0115035	0.412201
cg03692592	0.0072047	0.00373159	0.0563483
cg03692606	-0.0041706	0.00760818	0.584795
cg03692653	0.00629683	0.00487594	0.199539
cg03692700	0.00344061	0.00997952	0.730993
cg03692708	0.00609164	0.00656434	0.355648
cg03692782	0.00263262	0.00619301	0.67168
cg03692832	-0.0268809	0.0187884	0.155629
cg03692835	-0.000747489	0.00769556	0.922815
cg03692867	0.00206973	0.00141849	0.14767
cg03692872	0.00165655	0.00461761	0.720541
cg03692937	-0.0167413	0.0147747	0.259878
cg03692973	-0.00438104	0.00558665	0.434777
cg03693012	-0.00969761	0.00765643	0.208242
cg03693054	-0.0107101	0.0082169	0.195424
cg03693064	-0.00175999	0.00133022	0.188828
cg03693068	0.000691425	0.006852	0.919825
cg03693099	0.00584915	0.0084266	0.48921
cg03693105	-0.00687091	0.0126093	0.587031
cg03693186	-0.00547445	0.00508092	0.283871
cg03693197	0.0160123	0.00831219	0.0568986
cg03693203	-0.0064538	0.005794	0.268002
cg03693219	-7.56883e-05	0.00460218	0.986911
cg03693290	0.00152851	0.0075097	0.839128
cg03693321	0.00474324	0.00571549	0.408577
cg03693330	0.00523931	0.0133424	0.695392
cg03693345	0.0145099	0.00682592	0.0359905
cg03693374	0.0182061	0.0172804	0.294618
cg03693392	-0.015013	0.00909784	0.102046
cg03693403	-0.00526955	0.00803107	0.513237
cg03693430	-0.00284165	0.00221459	0.202406
cg03693434	0.00674926	0.00513281	0.191542
cg03693462	0.00507866	0.00578726	0.382287
cg03693471	-0.000627873	0.00494816	0.899282
cg03693486	-0.00539518	0.0106699	0.61422
cg03693492	-0.0378921	0.0141056	0.00846056
cg03693515	-0.00167719	0.0013035	0.201178
cg03693528	-0.000100825	0.00509396	0.984248
cg03693553	0.0013903	0.00579892	0.811014
cg03693561	-0.00858342	0.0111326	0.442515
cg03693585	-0.00730823	0.0121769	0.549749
cg03693601	-0.000207017	0.00103578	0.841992
cg03693706	-0.00665079	0.00598467	0.269102
cg03693714	0.0239828	0.0225524	0.29015
cg03693760	0.0109935	0.00917317	0.233576
cg03693811	-0.0122881	0.00505794	0.0169053
cg03693842	0.00454107	0.00814254	0.578298
cg03693861	0.000328429	0.00138669	0.813262
cg03693911	-0.00293029	0.00171416	0.0904671
cg03693925	0.00801296	0.00881366	0.365456
cg03694035	-0.00441092	0.0153345	0.774212
cg03694077	-0.0108217	0.00687239	0.118493
cg03694138	0.0220998	0.00811082	0.00759742
cg03694157	-0.00702036	0.00337889	0.0402977
cg03694188	0.00217919	0.010138	0.830242
cg03694243	0.00505331	0.00461822	0.276491
cg03694261	-0.000841444	0.00146258	0.566371
cg03694279	-0.00454224	0.00677743	0.504274
cg03694293	0.0100609	0.0106459	0.346915
cg03694302	0.0181611	0.0137138	0.188423
cg03694391	-0.000707153	0.00486951	0.884829
cg03694403	0.00236899	0.0124933	0.849991
cg03694415	-0.0011948	0.00493175	0.80907
cg03694423	-0.0266141	0.0221621	0.232633
cg03694433	0.007813	0.00569569	0.173215
cg03694466	0.00139312	0.00734903	0.850034
cg03694482	-0.00671408	0.0073398	0.362523
cg03694486	0.000169961	0.00988347	0.986314
cg03694515	0.0017108	0.00113069	0.133418
cg03694555	-0.00072348	0.00130501	0.580551
cg03694557	-0.00258387	0.00968637	0.790209
cg03694569	0.00133133	0.00291973	0.649396
cg03694573	0.00111994	0.00388525	0.773749
cg03694580	-0.00362105	0.00592617	0.542568
cg03694587	0.0203309	0.0182308	0.26744
cg03694633	0.00422341	0.0119221	0.723897
cg03694644	0.0121022	0.00730301	0.100623
cg03694649	0.009532	0.00535672	0.0782048
cg03694660	-0.00406142	0.00758387	0.59347
cg03694697	-0.00623612	0.00811626	0.444091
cg03694713	-0.0045507	0.00223779	0.0446445
cg03694738	0.00811581	0.0142852	0.571223
cg03694795	-0.0114428	0.00546343	0.0387496
cg03694805	0.0130244	0.0126123	0.30425
cg03694841	-0.00802978	0.00446025	0.0748283
cg03694857	-0.00475581	0.00618604	0.443826
cg03694868	0.000702986	0.00378505	0.853035
cg03694875	0.00737083	0.00552711	0.185372
cg03694936	-0.0151227	0.0138208	0.276495
cg03694984	-0.0033351	0.00584533	0.569579
cg03694989	0.00258477	0.00774647	0.739327
cg03695081	0.00383541	0.0137423	0.780748
cg03695083	-0.00114145	0.0130748	0.930607
cg03695103	0.0156188	0.0146509	0.288963
cg03695162	-0.00499911	0.00536901	0.354042
cg03695166	-0.0048139	0.0103135	0.641689
cg03695226	0.00122403	0.00253256	0.629928
cg03695236	0.00120939	0.0113028	0.915004
cg03695251	0.00114196	0.00119461	0.341415
cg03695287	0.0158411	0.0252343	0.531591
cg03695289	-0.00458368	0.00904681	0.613507
cg03695301	0.00150474	0.00303285	0.620879
cg03695324	-0.00179499	0.0076043	0.813878
cg03695340	-0.00714459	0.0088446	0.421128
cg03695417	-0.00567661	0.00853842	0.507689
cg03695431	-0.00384909	0.0117998	0.744955
cg03695433	0.00664168	0.00665781	0.320892
cg03695461	0.00133297	0.00389793	0.733093
cg03695513	-0.013013	0.0115542	0.262751
cg03695547	0.00158415	0.00382368	0.679541
cg03695597	0.0005151	0.00556254	0.926405
cg03695608	0.0175408	0.0250057	0.484636
cg03695613	-0.0141567	0.00764264	0.0669275
cg03695678	-0.00722091	0.00824742	0.38338
cg03695692	0.00534319	0.00623345	0.393395
cg03695693	-0.000763837	0.00144445	0.598109
cg03695699	-0.00141576	0.00179768	0.432823
cg03695708	0.00440677	0.00408379	0.283143
cg03695739	0.0001374	0.0087549	0.98751
cg03695756	-0.00292731	0.0141455	0.836475
cg03695871	0.0117101	0.0118395	0.325013
cg03696028	0.0151349	0.0156534	0.335941
cg03696109	0.00831234	0.0116044	0.475469
cg03696121	0.0217732	0.0119251	0.0708587
cg03696126	-0.000660553	0.00367195	0.857602
cg03696189	-0.00166848	0.00764087	0.827591
cg03696277	-0.00589716	0.014534	0.685794
cg03696321	-0.0113786	0.0122091	0.353591
cg03696327	-0.00461402	0.00270719	0.0914194
cg03696345	0.0015297	0.00208569	0.465013
cg03696346	-0.00302838	0.00302295	0.31886
cg03696369	0.0013056	0.0019644	0.507816
cg03696370	0.0210395	0.019731	0.288849
cg03696393	-0.00346177	0.00257679	0.182169
cg03696394	0.00784245	0.00621729	0.210102
cg03696436	-0.00674407	0.0101672	0.508654
cg03696443	0.00624762	0.00452059	0.170039
cg03696592	0.00219762	0.0040782	0.591174
cg03696599	-0.0023117	0.00414394	0.578193
cg03696603	-0.00442958	0.0075085	0.55656
cg03696617	-0.0115495	0.00713116	0.108471
cg03696628	-0.000887148	0.00157629	0.574824
cg03696658	0.0164363	0.0195414	0.402297
cg03696684	-0.00866922	0.0059771	0.150075
cg03696781	-0.00301979	0.0098883	0.760704
cg03696852	0.00380753	0.00424386	0.371774
cg03696899	0.0137386	0.0216191	0.526564
cg03696909	-0.00986285	0.00980074	0.316682
cg03696944	0.00550789	0.00816752	0.501635
cg03696974	-0.00379148	0.005338	0.479184
cg03697024	-0.000154106	0.001975	0.937962
cg03697076	0.00440374	0.0330828	0.894372
cg03697115	0.000448374	0.00142571	0.753803
cg03697136	-0.00332672	0.00256243	0.197181
cg03697143	0.0171953	0.0149983	0.254333
cg03697173	-0.00662276	0.0122766	0.590767
cg03697227	-0.00360962	0.0116866	0.758064
cg03697245	0.0115244	0.0116055	0.323104
cg03697316	0.00140795	0.00134893	0.299114
cg03697411	-0.00391367	0.00510721	0.445302
cg03697500	0.000120799	0.00481512	0.980035
cg03697509	-0.00160003	0.00453765	0.725121
cg03697541	0.0284856	0.0213128	0.184402
cg03697570	-0.000482996	0.00429293	0.910645
cg03697603	-0.00313086	0.0019993	0.120514
cg03697693	-0.00100224	0.00323132	0.757081
cg03697708	0.00052472	0.0035779	0.883699
cg03697712	0.0157124	0.0237071	0.509001
cg03697716	0.00277759	0.00435703	0.525259
cg03697723	-0.00070873	0.00173056	0.683022
cg03697727	0.0113635	0.00795654	0.156353
cg03697737	0.000354409	0.00399029	0.929404
cg03697762	0.00621468	0.0050883	0.224819
cg03697766	0.0155376	0.0323004	0.631542
cg03697809	-0.00619208	0.01356	0.648919
cg03697856	0.000975309	0.0012381	0.43271
cg03697867	0.000917848	0.0054643	0.866945
cg03697921	0.00822262	0.00591804	0.167792
cg03697950	-0.00895206	0.00590511	0.132678
cg03698009	0.000315005	0.00344745	0.927379
cg03698019	0.00348276	0.015469	0.822326
cg03698057	0.00383191	0.00493828	0.439604
cg03698069	-0.0245033	0.0120681	0.0449695
cg03698089	0.00685112	0.00889328	0.442896
cg03698144	0.00964566	0.0214716	0.654239
cg03698145	0.00671699	0.0235019	0.775618
cg03698155	-0.01642	0.00834221	0.0518025
cg03698182	-0.00317793	0.00451732	0.483379
cg03698307	0.0059659	0.00330384	0.0739666
cg03698343	-0.00320306	0.011086	0.773235
cg03698359	0.00433437	0.00351431	0.220337
cg03698372	0.00295195	0.00533007	0.580932
cg03698374	0.030305	0.0289115	0.297074
cg03698393	-0.00266835	0.00274039	0.332549
cg03698447	0.00187894	0.0016659	0.262068
cg03698489	-0.000675335	0.00627253	0.914477
cg03698539	-0.00548832	0.00349383	0.119374
cg03698571	-0.011642	0.0145346	0.42504
cg03698597	-0.00831528	0.00762946	0.278381
cg03698666	0.0010887	0.00727935	0.881413
cg03698668	0.00731082	0.00553952	0.18993
cg03698681	0.00357623	0.0106792	0.738418
cg03698702	-0.00264908	0.00429502	0.538782
cg03698716	0.00555187	0.0132774	0.676739
cg03698729	0.00244192	0.0024525	0.321805
cg03698765	0.00137892	0.00259226	0.59595
cg03698766	0.00013319	0.00514744	0.979409
cg03698781	0.0117281	0.0137145	0.394506
cg03698849	0.00233609	0.00812663	0.774354
cg03698892	0.00209618	0.0100198	0.834715
cg03698922	0.00694776	0.0068635	0.313848
cg03698948	-0.000817299	0.0019628	0.678013
cg03698956	-0.00264875	0.00269863	0.328706
cg03698980	-0.000529703	0.00131947	0.688943
cg03698983	0.00234265	0.0036686	0.524564
cg03699054	0.0213208	0.0131755	0.108765
cg03699072	-0.00697943	0.00950851	0.464655
cg03699074	0.0113872	0.0138015	0.411297
cg03699103	0.0225153	0.0271992	0.409759
cg03699105	-0.000676422	0.0069167	0.92229
cg03699176	0.0231078	0.0218549	0.29291
cg03699182	-0.00345207	0.00366472	0.348477
cg03699196	-0.00654973	0.00614952	0.289405
cg03699223	-8.43859e-05	0.00516481	0.986997
cg03699307	-0.000721303	0.00120757	0.551644
cg03699385	-0.0151997	0.0137391	0.271245
cg03699426	-0.0073705	0.0116878	0.529731
cg03699459	0.0100494	0.0173325	0.563351
cg03699462	-0.0136975	0.0163783	0.404968
cg03699469	-0.0010845	0.00127412	0.396706
cg03699566	0.0138494	0.0259558	0.59482
cg03699601	-0.011858	0.0093339	0.206882
cg03699618	-0.00164433	0.00141559	0.24817
cg03699623	-0.00555872	0.0104666	0.596532
cg03699633	-0.00179134	0.00417609	0.668881
cg03699663	-0.000415724	0.00873134	0.96212
cg03699700	-0.00415857	0.00663965	0.53253
cg03699726	0.00473308	0.00401123	0.240816
cg03699749	0.0024351	0.00639658	0.704242
cg03699765	-0.00533365	0.00500915	0.289539
cg03699778	-0.000585718	0.00165453	0.724077
cg03699843	-0.0309748	0.0182733	0.0931711
cg03699844	-0.0310793	0.017386	0.0768685
cg03699904	0.00542624	0.0077625	0.486155
cg03699949	-0.0136849	0.00932287	0.145273
cg03699952	0.0147192	0.00964903	0.130302
cg03699958	-0.00261106	0.00806738	0.746874
cg03699975	-1.44577e-05	0.00645842	0.998218
cg03700024	-0.00212367	0.00583744	0.716774
cg03700034	0.00656806	0.00524753	0.213618
cg03700121	1.81336e-05	0.00306845	0.995297
cg03700131	0.00104617	0.00860133	0.903437
cg03700135	0.00158329	0.0126128	0.900356
cg03700143	0.000977588	0.00644471	0.879738
cg03700171	0.0127801	0.0269713	0.636645
cg03700218	-0.000882778	0.00164367	0.592407
cg03700230	-0.0161155	0.0150157	0.285746
cg03700279	0.00622089	0.0148669	0.676524
cg03700287	0.00147133	0.00543417	0.787138
cg03700302	-0.00557991	0.0109872	0.612672
cg03700308	0.00122514	0.00164756	0.458856
cg03700344	0.00910105	0.00724368	0.211894
cg03700356	-0.000458292	0.00144879	0.752413
cg03700369	0.00133705	0.0107908	0.901638
cg03700402	-0.00051432	0.00162855	0.752801
cg03700417	-0.00567203	0.011495	0.622786
cg03700449	-0.00312783	0.00371853	0.402272
cg03700457	0.00594234	0.00792823	0.455306
cg03700461	7.27722e-05	0.0012363	0.953179
cg03700462	-0.000824853	0.00285854	0.773518
cg03700464	-0.0140031	0.0102657	0.175607
cg03700483	-0.00482945	0.00648677	0.458315
cg03700492	-0.000816896	0.00256136	0.750444
cg03700516	0.00514506	0.00913062	0.57436
cg03700567	0.00374211	0.0109756	0.733857
cg03700598	-0.00654608	0.010354	0.528681
cg03700622	-0.00687016	0.00591609	0.248298
cg03700624	-0.0059	0.0117	0.615178
cg03700642	-0.000989294	0.00220873	0.655193
cg03700643	0.0142808	0.00550467	0.0109014
cg03700669	5.52868e-05	0.00649585	0.993226
cg03700670	-0.0250757	0.0130346	0.0572267
cg03700679	-0.0163666	0.00752193	0.0319217
cg03700692	0.000339486	0.00442755	0.939035
cg03700706	0.0133599	0.0118261	0.261309
cg03700754	-0.0048704	0.0107086	0.650232
cg03700780	0.00104659	0.00439061	0.812082
cg03700837	0.0036535	0.00752299	0.628282
cg03700921	0.0064808	0.00811908	0.426635
cg03700944	0.00744829	0.00625303	0.236415
cg03700966	0.00230281	0.0109338	0.833618
cg03700990	0.00112466	0.00391246	0.774358
cg03701005	0.000558602	0.00110245	0.613485
cg03701037	0.000849557	0.00229103	0.711557
cg03701045	-0.000668495	0.011529	0.953877
cg03701077	0.00419232	0.00470569	0.375118
cg03701082	0.00104475	0.0086297	0.903883
cg03701120	-0.000214946	0.00176014	0.90305
cg03701210	-0.00146813	0.00235084	0.533713
cg03701222	-0.00139997	0.00221754	0.529273
cg03701232	0.0169555	0.0169326	0.319072
cg03701266	0.00785485	0.00779729	0.316183
cg03701331	-0.0108142	0.00448041	0.0176125
cg03701355	0.00431013	0.00924348	0.642023
cg03701381	-0.00299987	0.00344308	0.38569
cg03701425	-0.0122854	0.00679267	0.0735146
cg03701575	0.00686498	0.00789124	0.386411
cg03701579	0.00170657	0.0113614	0.880903
cg03701609	0.0123153	0.00797008	0.125459
cg03701623	0.00708841	0.00420714	0.095136
cg03701714	0.00560291	0.0142289	0.69459
cg03701745	0.000845086	0.00133883	0.529342
cg03701759	-0.0119855	0.0177717	0.501603
cg03701779	-0.00319719	0.00549352	0.561881
cg03701795	-0.00538121	0.00752781	0.476371
cg03701798	0.0014316	0.00143585	0.321152
cg03701805	0.0098994	0.00605624	0.105282
cg03701831	0.0148814	0.0205807	0.471323
cg03701853	-0.0187632	0.0168863	0.269167
cg03701868	-0.0124244	0.0107085	0.248715
cg03701870	-0.0190119	0.017215	0.27208
cg03701884	-0.000953784	0.00477923	0.842223
cg03701907	-0.00419015	0.00412196	0.311825
cg03701965	0.00124999	0.00653499	0.848696
cg03701992	-0.00105438	0.00306807	0.731821
cg03702011	0.00156173	0.00883752	0.860089
cg03702043	0.00384502	0.00479287	0.424317
cg03702056	-0.00073711	0.00455301	0.871715
cg03702117	0.00214138	0.00255003	0.403053
cg03702155	-0.00364633	0.00923273	0.693732
cg03702171	-0.0108488	0.0139731	0.439343
cg03702180	0.00391491	0.00516244	0.450028
cg03702209	-0.0355993	0.016049	0.0288061
cg03702236	0.000777649	0.00999262	0.938125
cg03702255	0.00556102	0.00693808	0.424731
cg03702299	-0.00759358	0.00694588	0.27691
cg03702340	-0.0067292	0.0091317	0.462905
cg03702343	0.0137843	0.0127822	0.283451
cg03702369	-0.00253622	0.00470142	0.590769
cg03702370	0.00878529	0.00458642	0.0582854
cg03702392	0.0023363	0.00166979	0.164861
cg03702413	0.0161999	0.0169405	0.341236
cg03702442	0.00858991	0.00610011	0.162186
cg03702497	-0.00014706	0.00487815	0.97601
cg03702502	0.00903295	0.00954556	0.346277
cg03702533	0.0149823	0.0158328	0.346285
cg03702585	0.0114584	0.0103773	0.272164
cg03702602	-0.00185273	0.0100993	0.854816
cg03702646	-0.00545256	0.0141338	0.700478
cg03702677	-0.00367849	0.0100977	0.716412
cg03702686	0.0110744	0.0070138	0.117505
cg03702732	-0.00366552	0.00642733	0.569752
cg03702830	0.00362983	0.0201355	0.857305
cg03702871	-0.0110965	0.00825297	0.181816
cg03702919	-0.00836603	0.00716711	0.245873
cg03702944	0.00550254	0.00985442	0.577831
cg03702965	-0.00802624	0.00468831	0.090002
cg03702975	-0.0101413	0.00604854	0.0967354
cg03702990	-0.00687851	0.00698995	0.327463
cg03703031	-0.0195089	0.0162114	0.231662
cg03703044	0.00445678	0.0119617	0.710244
cg03703074	0.00861027	0.012431	0.490137
cg03703101	0.00283509	0.00458789	0.538013
cg03703111	0.00812155	0.0195904	0.679346
cg03703157	0.000365787	0.0116558	0.975027
cg03703171	0.00283386	0.00473085	0.550516
cg03703184	-0.00323745	0.00346339	0.352162
cg03703248	-0.00596456	0.00601128	0.323481
cg03703325	-0.00256626	0.00281062	0.363408
cg03703348	-0.00049422	0.0119085	0.966979
cg03703356	0.00320251	0.00692415	0.644718
cg03703402	-0.00131342	0.00464084	0.777751
cg03703435	0.00909658	0.0093982	0.335426
cg03703465	0.00683671	0.0108186	0.528868
cg03703498	0.00779131	0.0135496	0.566568
cg03703525	-0.0115597	0.0065394	0.0801623
cg03703637	-0.00109896	0.00195115	0.574533
cg03703650	-0.0108301	0.0430339	0.801817
cg03703733	0.0027959	0.00578347	0.629847
cg03703752	0.00544023	0.00864974	0.530818
cg03703833	-0.00142415	0.00170153	0.404598
cg03703839	-0.014667	0.0153789	0.342528
cg03703858	-0.00155935	0.00732097	0.831762
cg03703876	-0.0029262	0.0038527	0.449329
cg03703883	0.00299999	0.00428484	0.485465
cg03703887	-0.00890627	0.0145132	0.540829
cg03703911	0.00633539	0.0082027	0.441727
cg03703916	-6.01951e-05	0.0129404	0.996298
cg03703960	0.00401865	0.00853993	0.638972
cg03703977	0.0032255	0.00795949	0.686167
cg03703997	-0.0123146	0.0137357	0.372119
cg03704006	-0.0105474	0.013741	0.44454
cg03704024	0.00626062	0.00563311	0.269063
cg03704061	0.00774059	0.0095082	0.417524
cg03704073	0.00815679	0.0221834	0.713876
cg03704091	-0.00988956	0.00845602	0.244971
cg03704112	0.0107979	0.00937434	0.252124
cg03704215	-0.00208207	0.00564213	0.712891
cg03704250	0.0102966	0.0163249	0.529653
cg03704308	-0.00624383	0.00502544	0.216978
cg03704355	0.004083	0.00501293	0.417297
cg03704393	-0.0217033	0.0357719	0.545417
cg03704407	0.0018796	0.011992	0.875768
cg03704484	-0.00784825	0.00480848	0.105789
cg03704503	0.00170599	0.00152138	0.264828
cg03704523	-0.00562436	0.0103666	0.588651
cg03704566	0.00014524	0.00170537	0.9323
cg03704600	0.00414135	0.0041579	0.321645
cg03704645	0.0120093	0.00831921	0.151988
cg03704653	-0.00259075	0.00801902	0.747312
cg03704667	-0.00650351	0.0051999	0.213963
cg03704673	0.00987823	0.0111678	0.378532
cg03704700	-6.3676e-05	0.00229863	0.977955
cg03704733	-0.0104751	0.0208717	0.616853
cg03704748	0.00266963	0.00442298	0.547489
cg03704756	2.73742e-05	0.00195577	0.988861
cg03704771	0.001535	0.00131378	0.24543
cg03704794	-0.00327055	0.00529931	0.538529
cg03704806	0.00173234	0.00501963	0.730734
cg03704868	0.000735511	0.0106212	0.944929
cg03704894	0.000800443	0.00233694	0.73268
cg03704899	-0.00905445	0.00853281	0.291185
cg03704912	-0.00327205	0.00200213	0.105343
cg03704960	0.010064	0.00478335	0.0378903
cg03705036	-0.00742873	0.00619489	0.233295
cg03705042	0.000620198	0.00253632	0.807324
cg03705048	-0.020328	0.030541	0.507202
cg03705082	0.011458	0.013219	0.388135
cg03705097	0.00268486	0.00527629	0.611975
cg03705220	-0.0171589	0.0142318	0.23079
cg03705277	0.00281191	0.00388439	0.470817
cg03705284	0.000295903	0.000971751	0.761376
cg03705299	-0.0016449	0.00439788	0.709181
cg03705319	0.00474467	0.00674815	0.483623
cg03705346	-0.00130683	0.00135006	0.335388
cg03705366	0.000421164	0.0115189	0.970907
cg03705396	-0.00364846	0.00292736	0.215555
cg03705405	-0.000550092	0.000965065	0.569953
cg03705445	-0.00388744	0.00512986	0.450349
cg03705500	0.0122286	0.013159	0.354974
cg03705558	0.00267771	0.0157833	0.865625
cg03705567	-0.00649887	0.00532702	0.225341
cg03705571	0.0169792	0.0182418	0.354208
cg03705621	-0.013385	0.0164296	0.417186
cg03705718	0.00334427	0.00306404	0.277695
cg03705727	0.00679298	0.00674098	0.316024
cg03705758	-0.00310138	0.00630515	0.623882
cg03705784	0.0187972	0.0249234	0.452503
cg03705817	-0.0177769	0.0176693	0.3168
cg03705827	0.0215477	0.0234634	0.360643
cg03705875	-0.00442584	0.0108825	0.685103
cg03705879	0.00485915	0.00468374	0.302028
cg03705912	-0.00264237	0.0052571	0.61633
cg03705926	0.00218005	0.0017784	0.223135
cg03705947	-0.00121069	0.00300456	0.687844
cg03705962	0.002747	0.0048268	0.570555
cg03706022	-0.00445048	0.00550472	0.420731
cg03706039	0.00346294	0.00607479	0.569921
cg03706056	-0.0703767	0.0485546	0.150345
cg03706086	-0.0250831	0.0198057	0.208292
cg03706108	-0.000722196	0.0121027	0.952536
cg03706109	0.014999	0.0153794	0.33178
cg03706128	0.0172086	0.0121141	0.158561
cg03706154	0.0132141	0.0247841	0.5951
cg03706175	-0.00465061	0.0107943	0.667511
cg03706273	-6.88344e-05	0.00207221	0.973567
cg03706283	0.00132865	0.00335667	0.693077
cg03706305	-0.0234022	0.0171887	0.176421
cg03706358	0.020256	0.00981504	0.041629
cg03706376	0.0111078	0.0130092	0.395232
cg03706395	0.00308388	0.00353979	0.38573
cg03706436	-0.00338839	0.00294192	0.252165
cg03706456	-0.00873496	0.0103726	0.40173
cg03706465	-0.00511182	0.00517428	0.325572
cg03706479	-0.00934515	0.0196939	0.636163
cg03706561	0.00352682	0.00383264	0.35968
cg03706631	0.0195846	0.0152971	0.203408
cg03706720	-0.00595585	0.0106969	0.57892
cg03706739	-0.000155033	0.00524806	0.976492
cg03706769	-0.0164613	0.0141015	0.245847
cg03706808	0.00127956	0.00763275	0.867205
cg03706826	-0.00306342	0.0068277	0.654636
cg03706840	-0.00604573	0.00505446	0.234479
cg03706855	0.00190303	0.00532088	0.721356
cg03706875	-0.00107815	0.014575	0.94118
cg03706883	0.00786998	0.0120212	0.514179
cg03706893	-0.00259523	0.00223605	0.248556
cg03706902	-0.000665602	0.0041551	0.873055
cg03706951	-0.0177409	0.01148	0.125415
cg03706977	0.0148845	0.00887041	0.0964715
cg03706997	-0.00975752	0.0118016	0.41032
cg03707016	-0.00232243	0.0040974	0.572116
cg03707061	-0.00535007	0.00858488	0.534574
cg03707099	0.00432565	0.00910253	0.635671
cg03707117	-0.0135355	0.00574398	0.0203991
cg03707118	0.00849419	0.00545955	0.122905
cg03707168	-0.0234322	0.0151632	0.125423
cg03707169	0.0095712	0.0134871	0.479569
cg03707183	-0.0150299	0.0104946	0.155218
cg03707208	0.00425429	0.00752174	0.572933
cg03707218	-0.0137042	0.010232	0.183494
cg03707308	0.00324283	0.0079522	0.6843
cg03707374	0.00287668	0.00573223	0.616881
cg03707403	-0.00953802	0.0112569	0.398847
cg03707477	-0.0016606	0.00765983	0.828811
cg03707502	-0.00175893	0.00733085	0.810871
cg03707556	0.00462497	0.00899709	0.608349
cg03707599	-0.00949382	0.00993941	0.341795
cg03707604	-0.00225589	0.0127749	0.860189
cg03707634	-0.00523622	0.0070278	0.457975
cg03707696	-0.00187742	0.00791424	0.812971
cg03707742	-0.00158669	0.00396177	0.689641
cg03707749	0.0018143	0.0115578	0.87558
cg03707762	-0.00884331	0.00828185	0.288185
cg03707776	-0.00295378	0.00401002	0.463091
cg03707784	4.56509e-05	0.00178938	0.979697
cg03707913	-0.00451043	0.00175643	0.0117091
cg03707918	-0.000462395	0.00750547	0.950998
cg03707945	0.00270752	0.00990782	0.785209
cg03707948	-0.0019828	0.00209345	0.345848
cg03707950	0.000529394	0.00406401	0.896619
cg03707967	-0.00413113	0.0119173	0.729583
cg03707970	-0.00160565	0.0216499	0.941028
cg03707973	-0.0190333	0.0112012	0.0923868
cg03707974	0.00801407	0.00961339	0.406473
cg03708008	0.00539302	0.00979906	0.583299
cg03708014	0.00564996	0.0115183	0.62484
cg03708045	-0.0181691	0.0171613	0.292275
cg03708092	0.00144384	0.00447054	0.747395
cg03708129	-0.000588263	0.0150763	0.968953
cg03708142	-0.0045669	0.0055905	0.415926
cg03708153	0.00290185	0.0044533	0.516142
cg03708155	0.000769675	0.00344078	0.823454
cg03708188	0.00703484	0.00516636	0.176364
cg03708195	-0.0165755	0.0117428	0.161187
cg03708230	0.00782201	0.00426929	0.0699046
cg03708234	0.0137642	0.0082886	0.0999236
cg03708250	0.0133872	0.0241871	0.581167
cg03708252	0.00546826	0.00922431	0.554647
cg03708254	0.00624827	0.00678427	0.35927
cg03708371	-0.00130972	0.0114599	0.909239
cg03708443	-0.00462809	0.0070333	0.512034
cg03708463	1.73804e-06	0.00171721	0.999194
cg03708499	-0.00203351	0.00465714	0.663311
cg03708511	0.0013653	0.00542838	0.801935
cg03708544	0.00687163	0.00991779	0.490004
cg03708694	0.00284251	0.0112263	0.800633
cg03708744	0.00298319	0.00965207	0.75791
cg03708787	0.00634992	0.00610534	0.30082
cg03708790	0.00370362	0.0246895	0.881061
cg03708797	0.00625402	0.00535678	0.245787
cg03708877	-0.0180502	0.00726049	0.0145727
cg03708907	0.00084932	0.0061378	0.890222
cg03708925	0.000232687	0.00563587	0.96715
cg03708951	-0.00644842	0.00924364	0.487042
cg03708964	0.000179147	0.0133878	0.98935
cg03708990	0.0046672	0.0117151	0.691191
cg03709012	0.00157151	0.00177472	0.378011
cg03709033	0.000696663	0.0106189	0.947823
cg03709091	0.0078028	0.0139523	0.577243
cg03709178	-0.00131557	0.00277446	0.636411
cg03709234	0.00361654	0.00521342	0.489479
cg03709247	-0.012756	0.0137923	0.357263
cg03709252	0.00424661	0.00518558	0.414776
cg03709271	-0.00342647	0.00889862	0.701013
cg03709297	0.00266344	0.0072646	0.714667
cg03709307	0.00140899	0.00544086	0.796195
cg03709331	0.00676873	0.00553088	0.223901
cg03709401	0.00683898	0.00927684	0.462721
cg03709428	-0.0486687	0.0174947	0.00646031
cg03709468	-0.00180672	0.00937133	0.847513
cg03709474	0.00252323	0.0088084	0.77512
cg03709475	-0.0156216	0.0170893	0.362853
cg03709478	-0.00123482	0.0131216	0.925213
cg03709496	0.000601335	0.00347551	0.862985
cg03709574	-0.00164506	0.00181682	0.367398
cg03709601	-0.0201786	0.00812661	0.014691
cg03709613	-0.00859552	0.0100194	0.393008
cg03709663	0.000457417	0.0112509	0.967651
cg03709678	-0.00353896	0.0104321	0.735143
cg03709719	-0.0204617	0.0138286	0.142104
cg03709792	0.00345042	0.00292708	0.241278
cg03709850	-0.000539509	0.00147925	0.716092
cg03709892	0.00847696	0.010383	0.416196
cg03709925	0.00597252	0.0138467	0.667156
cg03709938	-0.00701647	0.00345552	0.0449592
cg03709939	-0.0053735	0.00460977	0.246519
cg03710029	-0.00290245	0.00687638	0.673866
cg03710047	0.000862543	0.00724453	0.905466
cg03710089	-0.006635	0.00575152	0.25141
cg03710092	0.00263515	0.00370814	0.478961
cg03710100	0.00516413	0.00459494	0.263758
cg03710119	-0.000283647	0.00150767	0.851152
cg03710141	-0.00229382	0.00343676	0.506031
cg03710176	-0.000509238	0.00120478	0.673435
cg03710251	0.0227661	0.0176286	0.199532
cg03710295	-0.0102848	0.0124687	0.411418
cg03710333	-0.00173672	0.00156361	0.269356
cg03710347	-0.0216655	0.0218356	0.323489
cg03710350	-0.0033468	0.00375449	0.374847
cg03710353	0.00176615	0.00322748	0.585444
cg03710354	-0.00330551	0.00266675	0.218051
cg03710364	-0.000627569	0.00462737	0.892393
cg03710412	0.00458451	0.00860954	0.595567
cg03710487	0.00695351	0.00554003	0.212353
cg03710556	0.00876455	0.0124286	0.482328
cg03710564	-0.0138444	0.0108842	0.206333
cg03710587	-0.00334096	0.00880319	0.705109
cg03710705	0.00567162	0.0071747	0.431105
cg03710719	0.00047511	0.00104981	0.65184
cg03710824	0.00954726	0.00433198	0.0298249
cg03710840	-0.00331095	0.00240133	0.171033
cg03710860	0.00414798	0.0040028	0.302575
cg03710862	0.0194796	0.0273886	0.478598
cg03710870	0.0131147	0.0117458	0.266866
cg03710889	-0.00720796	0.0151811	0.635966
cg03710955	0.00165417	0.0137331	0.904367
cg03711016	-0.0116624	0.00760809	0.128461
cg03711046	-0.000456115	0.0071382	0.949179
cg03711050	-0.0185152	0.0111026	0.0985146
cg03711125	0.0092026	0.00662664	0.168001
cg03711129	-0.00735635	0.00746018	0.326473
cg03711137	0.00546666	0.00826485	0.509854
cg03711182	-0.000234026	0.0017058	0.891153
cg03711207	-0.00886781	0.0107525	0.411492
cg03711348	-0.000424768	0.00119825	0.723718
cg03711426	0.00625708	0.00726647	0.391248
cg03711457	-0.00395545	0.00777367	0.611995
cg03711485	-0.00751418	0.0124097	0.546214
cg03711562	0.0129705	0.00901601	0.153385
cg03711622	-0.00125005	0.00146101	0.39426
cg03711673	-0.00523079	0.00800551	0.514999
cg03711675	0.00118403	0.00575104	0.837303
cg03711682	-0.0014995	0.004849	0.757783
cg03711706	-0.0092962	0.00672883	0.170189
cg03711717	0.00287818	0.00633448	0.65055
cg03711791	-0.00148484	0.0140886	0.916275
cg03711802	0.0155799	0.0129633	0.232261
cg03711840	0.00199791	0.00528453	0.706181
cg03711854	-0.00327526	0.00588456	0.579054
cg03711879	0.00457689	0.00934732	0.625456
cg03711942	-0.00156984	0.00730878	0.83037
cg03711961	0.00416084	0.00655435	0.526995
cg03711964	0.00484957	0.00350249	0.169255
cg03712038	-0.000237584	0.00131637	0.857138
cg03712061	0.00640585	0.00521654	0.222334
cg03712062	0.0036505	0.00751218	0.62807
cg03712145	-0.000755609	0.00376086	0.841174
cg03712187	-0.00130268	0.0110151	0.906096
cg03712221	0.000420957	0.00288807	0.884407
cg03712239	-0.000803541	0.0010965	0.46538
cg03712260	0.00912961	0.00615948	0.141431
cg03712270	0.014848	0.00808628	0.0692998
cg03712274	-0.00237675	0.00458177	0.605087
cg03712278	0.0134008	0.0224434	0.551792
cg03712310	0.00131433	0.00614414	0.831048
cg03712341	-0.00137579	0.00155126	0.377269
cg03712403	0.00466673	0.00856213	0.586937
cg03712420	0.00383716	0.00515097	0.458057
cg03712442	0.00245213	0.00395598	0.536764
cg03712476	0.00148637	0.00348583	0.67073
cg03712487	-0.00515785	0.0046698	0.272022
cg03712506	-0.0220646	0.0114781	0.0574105
cg03712535	-0.013603	0.00832681	0.105479
cg03712539	-0.00154432	0.00591774	0.794657
cg03712541	0.000433212	0.00378081	0.909006
cg03712579	0.000762076	0.00123079	0.53721
cg03712586	0.00368255	0.0114616	0.748657
cg03712600	0.00758429	0.00866121	0.383313
cg03712659	0.00696042	0.0101394	0.494005
cg03712706	0.00249602	0.007763	0.748481
cg03712708	0.00035099	0.0014632	0.810915
cg03712744	0.00365742	0.00613798	0.55261
cg03712758	0.000680835	0.00129938	0.60146
cg03712798	0.00287851	0.0039615	0.469155
cg03712816	0.00136187	0.00345193	0.694034
cg03712823	0.00142927	0.00774767	0.854012
cg03712837	0.00200372	0.00585484	0.732894
cg03712843	-0.00436088	0.00410018	0.290079
cg03712857	-0.00500461	0.0080709	0.536615
cg03713135	0.00177797	0.00510873	0.728552
cg03713186	0.00562848	0.00493112	0.256421
cg03713201	0.00301958	0.00476455	0.527684
cg03713317	0.00528641	0.00530235	0.321175
cg03713346	-9.20576e-05	0.00175849	0.958354
cg03713365	-0.00221861	0.0023657	0.350595
cg03713378	-0.00227779	0.00600785	0.705391
cg03713379	-0.0045938	0.00369409	0.216571
cg03713453	0.00680158	0.00384214	0.0797317
cg03713491	0.00169853	0.00592989	0.775137
cg03713570	0.00387136	0.0097983	0.693607
cg03713585	0.0219271	0.00913928	0.0182824
cg03713609	0.00502905	0.00422781	0.237052
cg03713640	0.00670301	0.0103293	0.517868
cg03713642	0.00188499	0.00376927	0.618107
cg03713658	-0.0152392	0.0126981	0.23293
cg03713662	0.00647877	0.00564409	0.253755
cg03713666	0.00128019	0.00377023	0.734906
cg03713668	-0.00404683	0.00854198	0.636705
cg03713823	0.000855051	0.0111559	0.939059
cg03713826	-0.00074319	0.00647213	0.908811
cg03713849	0.00473892	0.00587904	0.422115
cg03713860	-0.00443051	0.0100618	0.660649
cg03713923	-0.0066234	0.00570116	0.248097
cg03713952	-0.00199015	0.00160021	0.216525
cg03713963	0.0146979	0.015018	0.330097
cg03713996	8.43916e-05	0.00170093	0.960528
cg03713997	-0.00395805	0.00474956	0.406632
cg03714008	-0.00799766	0.0140771	0.571219
cg03714081	0.00752737	0.00412607	0.0710862
cg03714110	-0.000917284	0.00775104	0.906033
cg03714127	0.013961	0.0116291	0.232773
cg03714142	-0.00796426	0.00841772	0.346363
cg03714156	0.0113437	0.00558057	0.0447313
cg03714235	0.00204148	0.0134975	0.880084
cg03714286	0.0111033	0.0143267	0.440165
cg03714367	0.000294701	0.00186594	0.874825
cg03714495	-0.00310911	0.00655705	0.636417
cg03714504	-0.00216643	0.00693976	0.755557
cg03714522	0.00216678	0.0110062	0.844329
cg03714531	-0.0143438	0.00742142	0.0560947
cg03714558	-0.0030732	0.0130359	0.814109
cg03714573	0.00201326	0.00173039	0.247407
cg03714603	-0.00917337	0.0101916	0.370235
cg03714609	0.00575104	0.0138603	0.679084
cg03714619	-0.0138065	0.0142351	0.334441
cg03714633	-0.0218227	0.0239526	0.364445
cg03714676	-0.00956201	0.0130026	0.463823
cg03714754	0.00981718	0.0109974	0.374168
cg03714773	-0.0115962	0.0052357	0.0290407
cg03714842	0.00086112	0.00178284	0.630148
cg03714884	-0.0151328	0.0198434	0.447493
cg03714916	-0.0106171	0.0113719	0.352743
cg03714923	-0.00296728	0.0564781	0.958204
cg03714937	-0.00348477	0.00514609	0.499863
cg03714991	0.00639907	0.0101895	0.531431
cg03715057	0.00397795	0.0120621	0.742249
cg03715070	-0.00316446	0.007217	0.661989
cg03715078	0.000231953	0.0165731	0.988861
cg03715090	-0.00963259	0.00656591	0.145498
cg03715104	0.000690507	0.0085984	0.936154
cg03715129	0.00279783	0.00315661	0.37756
cg03715130	0.0187473	0.017697	0.291993
cg03715143	-0.000814366	0.00367087	0.824886
cg03715152	0.00070763	0.001078	0.513057
cg03715182	0.00787607	0.0101821	0.441039
cg03715228	-0.0146203	0.0130953	0.266903
cg03715259	0.00225487	0.00481829	0.640816
cg03715269	-0.0107702	0.0077736	0.168987
cg03715305	-0.0137074	0.0105274	0.195882
cg03715326	0.0152261	0.013978	0.278644
cg03715381	0.00334561	0.00737943	0.651264
cg03715459	0.00424561	0.00838946	0.613925
cg03715504	0.00148042	0.00526563	0.779178
cg03715506	0.000320638	0.00507875	0.949786
cg03715613	0.00148905	0.00169299	0.381217
cg03715619	0.00748287	0.00876212	0.395145
cg03715666	0.00010419	0.00716255	0.988423
cg03715723	-0.00510873	0.00908417	0.575118
cg03715731	0.00139818	0.00930337	0.88084
cg03715751	-0.00128184	0.00212083	0.546945
cg03715846	-0.0356264	0.0168801	0.0373056
cg03715919	0.00210347	0.00607292	0.729794
cg03715980	0.00169931	0.00218497	0.438566
cg03716011	-0.00632335	0.00476535	0.18755
cg03716045	-0.00613328	0.00516457	0.237817
cg03716125	-0.0114972	0.0132582	0.387918
cg03716145	-0.0071429	0.00519805	0.172467
cg03716161	0.0127074	0.0116166	0.276625
cg03716227	-0.000274932	0.00784713	0.972121
cg03716231	0.0118088	0.0191504	0.538878
cg03716233	-0.000349041	0.00138402	0.801408
cg03716313	-0.001757	0.00367294	0.633436
cg03716345	-0.0101139	0.0139591	0.470426
cg03716353	-0.0109695	0.00732417	0.137359
cg03716388	-0.0159734	0.0123649	0.199392
cg03716402	4.96714e-05	0.00927194	0.995736
cg03716511	-0.000618129	0.00220749	0.780045
cg03716582	-0.00293246	0.00528554	0.580266
cg03716590	0.00610987	0.00868738	0.483501
cg03716591	-0.00861317	0.0111295	0.440813
cg03716592	-0.000245887	0.00526634	0.962853
cg03716619	0.00123233	0.0107	0.908541
cg03716649	-0.00453926	0.0133869	0.735259
cg03716653	0.00252562	0.00214859	0.242595
cg03716678	0.0191215	0.0426078	0.654562
cg03716731	-0.0319068	0.015245	0.0388858
cg03716738	-0.0016935	0.00449805	0.707346
cg03716849	0.0150721	0.0199027	0.450656
cg03716852	0.0200081	0.0143966	0.167681
cg03716856	0.0101701	0.0111982	0.365959
cg03716908	0.00493691	0.0144547	0.733411
cg03716916	-0.00463741	0.00660652	0.484345
cg03716936	0.00176182	0.00326558	0.590734
cg03716937	-0.00124226	0.00525185	0.813499
cg03716942	0.000607087	0.00147704	0.68194
cg03716984	0.00620621	0.0191889	0.747047
cg03716999	-0.00797418	0.00907628	0.381739
cg03717057	-0.00440431	0.0102679	0.66889
cg03717058	0.0094992	0.0108866	0.384993
cg03717151	0.00330075	0.00578833	0.569792
cg03717201	-0.00535645	0.00387588	0.170052
cg03717277	-0.00101246	0.00171161	0.555502
cg03717364	-0.00436944	0.00856293	0.610984
cg03717367	-0.0106008	0.0121114	0.383522
cg03717414	0.00322505	0.00502765	0.52269
cg03717424	0.0134956	0.0244142	0.581649
cg03717442	0.011997	0.0165851	0.471149
cg03717494	-0.000354226	0.00622321	0.954722
cg03717503	0.00928494	0.00804576	0.251244
cg03717555	-0.00197568	0.00120371	0.103871
cg03717570	0.000252686	0.00159016	0.874064
cg03717576	-0.0117226	0.00943579	0.217013
cg03717584	0.00851468	0.0142554	0.55166
cg03717588	0.00600028	0.00839452	0.476407
cg03717591	0.00730396	0.0095693	0.4471
cg03717616	0.00814303	0.00459815	0.0796178
cg03717635	-0.00468863	0.0101024	0.643577
cg03717750	0.000375905	0.00232358	0.871807
cg03717757	0.0052298	0.00518645	0.315716
cg03717781	0.00352019	0.00677639	0.604575
cg03717803	-0.000306775	0.00160711	0.849001
cg03717830	-0.001214	0.0020048	0.546188
cg03717836	-0.00647457	0.00937387	0.491352
cg03717931	0.00378131	0.00569711	0.508394
cg03717942	0.00228387	0.00281921	0.419801
cg03717961	-0.0267569	0.0137606	0.0546501
cg03717979	0.000446744	0.0023851	0.8518
cg03718010	-0.000162271	0.00628173	0.979443
cg03718012	-0.000224313	0.00834027	0.978597
cg03718013	0.00520644	0.0217777	0.811539
cg03718025	0.00620978	0.00470364	0.189779
cg03718026	-0.00355421	0.00252358	0.162115
cg03718042	0.000491166	0.00636377	0.938633
cg03718050	-0.00492442	0.00879857	0.576946
cg03718079	-0.00367423	0.00729221	0.61547
cg03718164	-0.0085472	0.0066256	0.200017
cg03718183	0.00145901	0.00879593	0.868592
cg03718242	0.0113359	0.0110359	0.306812
cg03718279	-0.00866952	0.00548209	0.116938
cg03718284	0.0021003	0.00285735	0.464028
cg03718309	-0.00614377	0.00469515	0.193691
cg03718312	0.00570814	0.00364559	0.120563
cg03718353	-0.00706894	0.00687594	0.306398
cg03718380	-0.00220033	0.00229234	0.33944
cg03718411	0.000687858	0.0138873	0.960594
cg03718414	0.00635503	0.00701787	0.367351
cg03718416	0.00113588	0.0106173	0.915016
cg03718445	-9.52419e-06	0.000989599	0.99234
cg03718488	-0.000201919	0.00150942	0.893851
cg03718509	0.00531895	0.0176382	0.763615
cg03718514	-0.000173069	0.00835447	0.983514
cg03718528	0.0012684	0.0035318	0.72025
cg03718620	0.00924576	0.00521447	0.0792574
cg03718655	0.000579975	0.00229216	0.800768
cg03718662	0.0308319	0.0159309	0.0557709
cg03718677	-0.00363822	0.00929309	0.696262
cg03718683	-0.00414894	0.00728172	0.570108
cg03718689	0.0216968	0.0172063	0.21025
cg03718736	0.0146773	0.0258668	0.571701
cg03718773	-0.00497725	0.0179089	0.781647
cg03718806	-0.00144391	0.00454631	0.75145
cg03718821	0.0189322	0.0129732	0.147608
cg03718824	-0.00149315	0.00276325	0.59015
cg03718845	0.00105015	0.0116449	0.928324
cg03718853	0.00449818	0.0115316	0.69731
cg03718883	0.0122153	0.0132016	0.357044
cg03718885	0.0191971	0.0254341	0.452156
cg03718958	-0.000735286	0.00694967	0.915952
cg03718968	0.00240349	0.00700352	0.732181
cg03719026	0.00806327	0.00386352	0.0394285
cg03719032	-0.0210982	0.0135419	0.122393
cg03719040	0.00553649	0.0105335	0.600325
cg03719070	-0.00248843	0.0061973	0.688883
cg03719083	0.00475218	0.00928143	0.609773
cg03719092	-0.00367058	0.00450902	0.41755
cg03719123	0.0128191	0.00737362	0.0851985
cg03719128	-0.0153573	0.00859233	0.0769145
cg03719155	-0.0143082	0.0121803	0.242905
cg03719169	-0.000466512	0.00160981	0.772574
cg03719229	0.0127179	0.0074499	0.090903
cg03719236	0.00183183	0.00146989	0.215588
cg03719252	-0.00484646	0.00991605	0.626089
cg03719314	-0.000110556	0.00138116	0.936361
cg03719380	0.00329165	0.00577525	0.569984
cg03719397	0.000134739	0.00809556	0.986754
cg03719428	-0.0125532	0.00635821	0.0511028
cg03719434	0.00905222	0.0095274	0.344339
cg03719475	0.00589525	0.00338931	0.085047
cg03719492	0.000750511	0.00175832	0.670418
cg03719532	-0.00213862	0.00972727	0.82643
cg03719555	0.00291042	0.0123247	0.813803
cg03719625	-0.000162941	0.00231237	0.943964
cg03719634	-0.00231054	0.00140116	0.102282
cg03719642	0.00535744	0.00807663	0.508648
cg03719650	0.00616406	0.00819455	0.453689
cg03719694	0.00218367	0.00245764	0.376391
cg03719719	0.00107352	0.00150947	0.478623
cg03719789	0.00497472	0.0135856	0.715008
cg03719793	0.010855	0.018225	0.552781
cg03719830	-0.0104959	0.017787	0.556463
cg03719898	-0.00850987	0.011931	0.477347
cg03719908	-0.0048714	0.00563308	0.389227
cg03719978	0.0159561	0.0104064	0.128359
cg03719984	0.00728739	0.00903983	0.422074
cg03719988	0.0194684	0.0178232	0.277324
cg03720027	0.00466414	0.0062431	0.456764
cg03720043	0.00848164	0.0088565	0.340537
cg03720072	-0.00782986	0.0119769	0.514777
cg03720074	0.000414187	0.00518021	0.936432
cg03720111	0.00308355	0.00669122	0.645918
cg03720119	-0.000121239	0.00837441	0.988478
cg03720138	-0.0157573	0.00883988	0.0776979
cg03720170	0.00112151	0.0099252	0.91026
cg03720195	0.006657	0.00634631	0.296727
cg03720416	-0.00118853	0.00227562	0.602625
cg03720510	0.00038751	0.0114301	0.973022
cg03720511	-0.012738	0.0135334	0.348858
cg03720545	0.019357	0.0132415	0.146919
cg03720572	0.0014022	0.0114507	0.902785
cg03720581	-0.00064115	0.00132203	0.628755
cg03720605	-0.00731215	0.008995	0.4182
cg03720611	-0.00943467	0.0115819	0.417236
cg03720617	-0.00553624	0.0102644	0.590837
cg03720687	0.00628243	0.015301	0.682253
cg03720745	-0.00158908	0.0136092	0.90728
cg03720758	-0.000367351	0.00673311	0.956599
cg03720762	-0.00216158	0.0192031	0.910602
cg03720771	0.00766242	0.0177375	0.666679
cg03720842	-0.00242198	0.00128349	0.0620573
cg03720891	-0.00526426	0.0080395	0.514101
cg03720897	0.00726819	0.00564872	0.201171
cg03720898	-0.00160193	0.00685069	0.815591
cg03720950	0.00560131	0.0113852	0.62381
cg03720974	0.00455304	0.0139856	0.745444
cg03721045	-0.0103689	0.00767947	0.179997
cg03721058	0.0144422	0.0121875	0.238824
cg03721064	-0.00263796	0.00234032	0.262365
cg03721109	-0.0102478	0.00614712	0.0986263
cg03721140	0.000515584	0.00410314	0.900256
cg03721154	0.0148496	0.016056	0.357262
cg03721175	0.013088	0.0215301	0.544635
cg03721195	0.00141454	0.00375169	0.706943
cg03721281	-0.00132032	0.00864694	0.878949
cg03721291	0.00276117	0.00708106	0.697412
cg03721293	-0.00429886	0.0105796	0.685364
cg03721352	-0.00485354	0.00652039	0.458402
cg03721387	-0.00283281	0.00688557	0.68165
cg03721403	0.00352888	0.00691258	0.610825
cg03721454	0.0173748	0.0184047	0.347424
cg03721522	-0.00356791	0.00684339	0.603265
cg03721528	0.00600193	0.00844485	0.478912
cg03721622	-0.00471639	0.0164903	0.775462
cg03721640	-0.00110869	0.00405122	0.784904
cg03721641	0.0170975	0.0113341	0.134579
cg03721657	0.00141026	0.00879256	0.872895
cg03721668	-0.0094639	0.00661158	0.15543
cg03721705	-0.00253073	0.00644207	0.69527
cg03721768	-0.00682324	0.00820972	0.407888
cg03721780	0.00678615	0.00597874	0.259069
cg03721808	0.00205213	0.00599058	0.732649
cg03721816	0.00875684	0.00900155	0.332993
cg03721890	-0.0171739	0.0196148	0.383368
cg03721897	0.00723028	0.00444771	0.107178
cg03721967	-0.00196529	0.00464242	0.672961
cg03721976	0.00147193	0.00245396	0.549985
cg03721978	-0.00354427	0.00816478	0.665156
cg03721993	-0.00547212	0.00227889	0.0181883
cg03722044	0.011558	0.0135631	0.396159
cg03722052	0.0056156	0.0042859	0.193113
cg03722068	0.00147826	0.0011417	0.198372
cg03722184	0.00439676	0.00428726	0.307582
cg03722185	-0.00128468	0.00412144	0.755912
cg03722198	-0.00182059	0.00676077	0.788264
cg03722243	-0.00550216	0.00433167	0.206955
cg03722279	-0.0160951	0.0154302	0.29942
cg03722293	0.00968197	0.00824611	0.243133
cg03722295	-0.0182816	0.0229127	0.42683
cg03722312	-0.00940747	0.00926176	0.312208
cg03722322	-0.0127115	0.0180313	0.482469
cg03722346	0.00483904	0.00601186	0.422778
cg03722357	-0.00606425	0.0040946	0.14174
cg03722396	0.000419918	0.00478252	0.930209
cg03722404	-0.00169795	0.00460025	0.712834
cg03722425	-0.00285616	0.0031885	0.372528
cg03722472	-0.00439605	0.0108537	0.686323
cg03722487	0.00381071	0.00936665	0.684996
cg03722506	-0.00147688	0.010103	0.884072
cg03722513	0.0106113	0.0120236	0.379604
cg03722525	-0.0102941	0.0144213	0.477007
cg03722526	-0.00147018	0.00136107	0.282667
cg03722586	-0.000359643	0.000984522	0.715661
cg03722618	-0.00364626	0.0054621	0.505954
cg03722643	4.22048e-05	0.00116912	0.971275
cg03722670	0.00408652	0.0048187	0.398433
cg03722709	-0.00976578	0.00683313	0.156069
cg03722757	-0.0126521	0.0140555	0.370202
cg03722812	0.0157617	0.0107913	0.147264
cg03722829	0.0191748	0.0186518	0.306412
cg03722845	0.00441459	0.0038376	0.252742
cg03722871	0.00177053	0.00367952	0.631436
cg03722884	0.000869891	0.0310337	0.977694
cg03722888	0.0024275	0.00275659	0.380637
cg03722901	0.00583948	0.00794909	0.464296
cg03722909	0.020738	0.0261511	0.429652
cg03722970	-0.0310295	0.0177217	0.0830233
cg03723001	0.0143582	0.0198317	0.470756
cg03723028	0.000703513	0.00827041	0.932381
cg03723123	0.0103112	0.00663207	0.123166
cg03723148	-0.0079658	0.0089426	0.37519
cg03723178	-0.00790344	0.00742385	0.28962
cg03723227	0.0149479	0.0114491	0.194687
cg03723247	-0.00214153	0.00313982	0.496781
cg03723251	0.00173658	0.013319	0.896525
cg03723270	0.0209062	0.0145709	0.154466
cg03723284	0.000291068	0.00508272	0.954447
cg03723307	-0.00160548	0.0104649	0.87838
cg03723321	-0.0076337	0.00959418	0.428115
cg03723356	0.0013515	0.00649498	0.835587
cg03723393	0.00794305	0.00455972	0.0845824
cg03723481	0.0539582	0.0339892	0.115554
cg03723497	0.00347667	0.00441251	0.432612
cg03723506	-0.00169052	0.00361654	0.641201
cg03723510	-0.00625023	0.00571188	0.276474
cg03723552	0.00881397	0.0102091	0.390014
cg03723629	-0.00847804	0.00880931	0.338173
cg03723646	-0.00937136	0.00453391	0.0413225
cg03723653	-0.0015481	0.00755309	0.838018
cg03723688	-0.0125982	0.0155493	0.419743
cg03723715	0.000400937	0.0102702	0.968937
cg03723716	0.0164933	0.0202496	0.417293
cg03723730	0.00418926	0.0115929	0.718591
cg03723741	-0.000548647	0.00633704	0.93118
cg03723757	-0.00375307	0.00462765	0.419286
cg03723787	0.0019259	0.00439668	0.662306
cg03723845	0.00789125	0.00529901	0.139584
cg03723902	-0.000914103	0.00215175	0.671882
cg03723907	-0.00204353	0.0104864	0.845887
cg03723935	0.00339858	0.0119556	0.776795
cg03724006	0.0269283	0.0291078	0.357128
cg03724010	-0.00535079	0.00453799	0.241152
cg03724059	0.00362352	0.00404569	0.372591
cg03724062	-0.0105767	0.0167784	0.529887
cg03724203	0.000234257	0.0137699	0.986461
cg03724229	-0.00773902	0.008579	0.369177
cg03724238	0.00477484	0.0053612	0.375266
cg03724260	-0.0011683	0.000921774	0.207938
cg03724279	-0.000151384	0.00882359	0.986346
cg03724289	-0.0198115	0.00947865	0.0391441
cg03724299	0.00194093	0.00975575	0.842704
cg03724308	0.00491381	0.00704681	0.487227
cg03724327	-0.0081653	0.00726369	0.263651
cg03724350	0.000118906	0.00198247	0.952292
cg03724368	-0.00616094	0.00955197	0.52041
cg03724413	0.00344041	0.00501207	0.494033
cg03724445	0.000477243	0.00198561	0.81055
cg03724447	-0.0101377	0.00647343	0.120496
cg03724487	0.0138031	0.00716643	0.0569337
cg03724545	0.00597092	0.00469014	0.205941
cg03724612	-0.0068092	0.00993852	0.494846
cg03724628	-0.000417491	0.00418123	0.920664
cg03724640	-0.015238	0.010787	0.160871
cg03724677	0.00241354	0.00681171	0.723844
cg03724702	0.00793411	0.00551087	0.15307
cg03724721	0.0131526	0.0199285	0.510777
cg03724728	0.0179171	0.0228646	0.435118
cg03724752	0.00922277	0.0125735	0.464964
cg03724754	-0.00463308	0.00510515	0.366308
cg03724763	-0.00763483	0.00307442	0.0146788
cg03724782	0.0167451	0.00737847	0.0253876
cg03724794	0.00458272	0.00826819	0.580639
cg03724799	0.00242242	0.00254108	0.342735
cg03724844	-0.00684929	0.0132895	0.607418
cg03724874	0.0233065	0.0115036	0.0454259
cg03724882	-0.00172649	0.00313024	0.582486
cg03724891	0.00076093	0.00732323	0.917452
cg03724896	0.00652903	0.00898529	0.469147
cg03724931	0.0202048	0.0200749	0.316619
cg03724949	0.00604551	0.00614652	0.327703
cg03724962	0.000727848	0.00732228	0.921018
cg03724964	0.0106342	0.0114949	0.357131
cg03724986	-0.00420195	0.0142152	0.768152
cg03725042	-0.0074249	0.00530606	0.16481
cg03725044	0.00238892	0.00572233	0.677228
cg03725064	-0.00432414	0.00442033	0.330316
cg03725115	-0.00849274	0.00930572	0.363629
cg03725120	-1.32667e-05	0.00308042	0.996572
cg03725130	-0.000561068	0.00126917	0.659391
cg03725134	0.00429431	0.00450945	0.343245
cg03725137	-0.000570059	0.00520062	0.912935
cg03725192	-0.0128754	0.0111532	0.251082
cg03725293	0.0212657	0.0119997	0.0794086
cg03725309	0.00164961	0.00385376	0.669533
cg03725322	-0.0117751	0.0184596	0.525007
cg03725354	-0.00114058	0.00489732	0.816316
cg03725360	0.00198633	0.00749934	0.791656
cg03725380	0.0133477	0.00545176	0.0160935
cg03725404	-0.0143234	0.0114909	0.215492
cg03725414	0.00733317	0.0151573	0.629583
cg03725426	-0.0109431	0.0092451	0.239353
cg03725444	0.00307651	0.00565665	0.587738
cg03725447	-0.00109921	0.00428522	0.798082
cg03725458	-0.00566934	0.00650025	0.385203
cg03725488	0.0207358	0.0168664	0.2218
cg03725536	0.00754781	0.0063943	0.240642
cg03725544	0.0076208	0.0108336	0.483415
cg03725573	0.0107002	0.0124124	0.390718
cg03725581	0.00474906	0.0067113	0.480826
cg03725652	0.00497658	0.00606882	0.414152
cg03725686	0.00314841	0.00711208	0.65895
cg03725688	0.00294799	0.00811472	0.717156
cg03725749	-0.00301544	0.0202864	0.882134
cg03725761	0.00104269	0.0016493	0.528698
cg03725784	-0.0120676	0.0151476	0.427533
cg03725852	-0.00135227	0.00177675	0.448392
cg03725893	0.0086921	0.00741256	0.243735
cg03725899	7.02565e-05	0.00490894	0.98861
cg03725922	0.00806849	0.00380359	0.0363702
cg03726000	-0.00119146	0.00689386	0.863136
cg03726004	-2.00232e-05	0.0106435	0.998503
cg03726015	-0.00291873	0.0123007	0.812925
cg03726060	0.00855111	0.00449123	0.0597902
cg03726147	-0.0013288	0.00675762	0.84451
cg03726156	0.0150418	0.0174841	0.391675
cg03726193	0.024641	0.0154159	0.113107
cg03726209	-0.00816739	0.0124467	0.51321
cg03726236	0.0109403	0.0145716	0.454539
cg03726259	0.0550149	0.0562631	0.330525
cg03726312	0.0105163	0.00381592	0.00695688
cg03726357	-0.000562083	0.0132157	0.96616
cg03726377	-0.000528968	0.0290225	0.985495
cg03726437	0.00111293	0.00256752	0.665609
cg03726490	-0.00572791	0.0136573	0.675823
cg03726496	0.00444792	0.00398728	0.267298
cg03726525	-0.00281399	0.00684045	0.681678
cg03726529	-0.00350084	0.00443458	0.431721
cg03726532	0.0049678	0.00512419	0.334644
cg03726556	0.00246918	0.00506578	0.627025
cg03726564	-0.00135771	0.00607304	0.823553
cg03726569	-2.75769e-05	0.00511269	0.995707
cg03726628	-0.0160657	0.0171221	0.35035
cg03726640	0.014893	0.00802133	0.066302
cg03726683	0.00859171	0.00485843	0.0800412
cg03726693	0.017829	0.0129603	0.171999
cg03726738	0.000728638	0.00603576	0.904155
cg03726739	-0.004158	0.00722571	0.566283
cg03726785	0.00752508	0.00679085	0.270468
cg03726791	0.00424016	0.0122222	0.729379
cg03726804	0.019457	0.0309849	0.531468
cg03726817	-0.0203571	0.0163972	0.217328
cg03726819	0.000372047	0.00443811	0.933359
cg03726858	0.00898266	0.00899927	0.320614
cg03726863	0.00140553	0.00760617	0.85377
cg03726881	0.0080407	0.00492276	0.105536
cg03727015	-0.00271315	0.00314737	0.390729
cg03727063	0.00263776	0.00538698	0.62545
cg03727169	0.00367137	0.00423259	0.387796
cg03727192	0.00256113	0.00597064	0.668879
cg03727202	-0.00482229	0.00549939	0.382655
cg03727207	-0.00926426	0.0145019	0.524392
cg03727213	-0.000611263	0.00250174	0.807472
cg03727227	0.00160365	0.00459621	0.727892
cg03727240	0.00493188	0.00478513	0.305183
cg03727248	0.00234845	0.00511441	0.6471
cg03727254	0.00241906	0.00477212	0.61333
cg03727280	-0.00118161	0.0106983	0.912276
cg03727333	0.00277899	0.0100254	0.782202
cg03727337	-0.00305627	0.00457138	0.505313
cg03727341	-0.0019961	0.00812852	0.80652
cg03727342	0.000723079	0.00197876	0.71557
cg03727373	-0.000907118	0.00411503	0.825978
cg03727389	5.36655e-05	0.00483631	0.991169
cg03727433	0.00677004	0.004714	0.154079
cg03727481	-0.00115999	0.00477564	0.808583
cg03727561	0.0117847	0.00866411	0.176834
cg03727673	0.0247671	0.0177094	0.165046
cg03727700	0.00101029	0.00144472	0.485988
cg03727732	-0.00365779	0.00657501	0.579236
cg03727836	-0.000406934	0.00153265	0.791163
cg03727842	-0.0155988	0.0195451	0.426707
cg03727968	-0.00604323	0.0127084	0.635446
cg03728099	-0.00647403	0.0144077	0.654155
cg03728117	-0.0131902	0.00655582	0.0469116
cg03728197	-0.0113898	0.00837123	0.176703
cg03728257	-0.0129891	0.00635146	0.0434756
cg03728296	-0.000644464	0.0170129	0.969858
cg03728327	-0.00520733	0.00875305	0.553244
cg03728333	0.0210947	0.017131	0.221072
cg03728395	-0.0152005	0.0124888	0.226422
cg03728425	0.0453245	0.0142211	0.00191787
cg03728457	0.000680184	0.00284594	0.811593
cg03728520	0.0123053	0.00502444	0.0160616
cg03728559	-0.00676958	0.00607757	0.268008
cg03728580	0.00570405	0.00480214	0.23772
cg03728595	-0.00168444	0.00479093	0.725885
cg03728674	0.0102198	0.00876261	0.246268
cg03728778	-0.0226674	0.0173329	0.193951
cg03728780	0.00287255	0.00168429	0.091206
cg03728799	0.00944782	0.0106163	0.375637
cg03728850	-0.000114157	0.0071574	0.987306
cg03728955	-0.00577791	0.00759501	0.448596
cg03729035	0.00108459	0.00744561	0.884476
cg03729042	-0.000927441	0.00855382	0.913876
cg03729056	-0.00447426	0.0059986	0.457487
cg03729083	0.0097793	0.00401984	0.0167609
cg03729092	0.00615281	0.0184308	0.739204
cg03729128	-0.0206838	0.014256	0.149941
cg03729152	-0.000928572	0.0139888	0.947208
cg03729184	-0.000526974	0.00952523	0.955991
cg03729204	0.00708675	0.00859147	0.411415
cg03729251	0.0400866	0.0183949	0.0316632
cg03729265	0.0111035	0.0087929	0.209607
cg03729276	-0.00687073	0.0147147	0.641566
cg03729288	-0.00015526	0.00646364	0.980884
cg03729292	-0.000504718	0.00138799	0.7169
cg03729337	0.00244433	0.00645643	0.705796
cg03729439	0.000499827	0.0050241	0.920952
cg03729455	-0.0046318	0.00636153	0.468256
cg03729462	-0.00768778	0.00554349	0.168583
cg03729508	-0.00862355	0.0107362	0.42375
cg03729521	0.00771775	0.00752518	0.307559
cg03729553	0.00267596	0.00699643	0.702921
cg03729670	-0.00346375	0.00584265	0.554627
cg03729676	-0.00914324	0.0141549	0.519796
cg03729715	-0.00713327	0.00500374	0.157101
cg03729818	0.0160622	0.018542	0.388421
cg03729853	-0.00169585	0.00220264	0.443165
cg03729889	0.00437481	0.0138675	0.75306
cg03729936	-0.00519168	0.00510772	0.311874
cg03729940	-0.0371475	0.0212945	0.0841511
cg03729961	0.0127554	0.00670873	0.0601391
cg03730027	0.005569	0.00614735	0.367156
cg03730114	0.00286929	0.00442899	0.518571
cg03730137	-0.00308916	0.00653545	0.637473
cg03730204	-0.00724625	0.0057776	0.212694
cg03730249	0.00441433	0.00701258	0.530466
cg03730266	0.00773085	0.00718678	0.284649
cg03730279	0.00228471	0.00359831	0.526917
cg03730280	0.00318184	0.00442289	0.473571
cg03730309	0.00203256	0.00302695	0.503458
cg03730314	0.0113429	0.0143856	0.432277
cg03730367	0.000572881	0.00326295	0.860986
cg03730372	-0.00689037	0.0091541	0.453393
cg03730377	-0.010654	0.00913198	0.24612
cg03730385	6.52637e-05	0.00589265	0.991185
cg03730389	0.00976703	0.014445	0.500503
cg03730428	-0.00872555	0.00882484	0.325172
cg03730442	-0.000799158	0.00670217	0.905325
cg03730474	-0.00126918	0.00573456	0.825293
cg03730482	0.000348087	0.00532071	0.947969
cg03730490	0.00481018	0.0105551	0.64958
cg03730519	-0.00284418	0.0089572	0.751503
cg03730529	-0.0216346	0.0153638	0.162185
cg03730535	0.00027569	0.00199387	0.890306
cg03730546	0.000784389	0.00526841	0.881944
cg03730609	0.00444887	0.00687421	0.518997
cg03730622	0.0101412	0.0117051	0.38835
cg03730703	-0.00750126	0.0176955	0.672543
cg03730709	-0.00302627	0.00932876	0.746312
cg03730738	-0.00224512	0.0108116	0.835918
cg03730875	0.00474095	0.00607412	0.436931
cg03730946	0.0177241	0.0180162	0.327593
cg03730958	-0.00453906	0.00258437	0.0820896
cg03730966	0.00210534	0.00939896	0.823217
cg03730969	0.0177912	0.011609	0.128548
cg03731056	-0.000445267	0.00210408	0.832833
cg03731078	-0.0106044	0.00972313	0.278056
cg03731131	0.0264533	0.0126979	0.0397764
cg03731158	-0.0098774	0.0126419	0.43646
cg03731171	-0.000575321	0.0014759	0.697505
cg03731202	-0.0148066	0.0117106	0.209032
cg03731205	0.0180619	0.0290098	0.534956
cg03731235	0.00576279	0.0113176	0.611741
cg03731251	0.00263027	0.00568534	0.644627
cg03731268	0.0044388	0.00704259	0.529949
cg03731303	0.00715262	0.00525557	0.176585
cg03731316	-0.0121686	0.0105124	0.249807
cg03731348	0.00644395	0.0035984	0.0763543
cg03731408	0.00326951	0.00596926	0.585102
cg03731458	0.0181459	0.0129904	0.165544
cg03731464	-0.0014252	0.00653251	0.827741
cg03731473	0.00856867	0.0123933	0.490921
cg03731588	0.00562561	0.00464375	0.228582
cg03731616	-0.00479907	0.00395176	0.22745
cg03731646	0.00139131	0.0141145	0.921675
cg03731647	-0.0138245	0.012799	0.282687
cg03731661	-0.00017462	0.00519632	0.97326
cg03731673	0.00673571	0.0048929	0.171701
cg03731722	0.00357477	0.0063244	0.57318
cg03731727	0.00479489	0.00388145	0.219601
cg03731740	-0.00443638	0.0134124	0.741512
cg03731797	-0.00967128	0.00943412	0.307771
cg03731828	0.00607448	0.0117882	0.60748
cg03731862	0.0039348	0.00477439	0.411817
cg03731896	-0.0060801	0.00404617	0.136073
cg03731898	-0.00232161	0.00449857	0.606939
cg03731908	0.006788	0.0106591	0.525692
cg03732006	-0.00506182	0.0101051	0.61753
cg03732007	-0.00458538	0.00589277	0.438325
cg03732014	-0.000733691	0.00757187	0.923002
cg03732020	-0.0217996	0.01397	0.121813
cg03732055	0.00945175	0.00465803	0.0451023
cg03732056	-0.0183099	0.0186968	0.329792
cg03732087	-0.00438319	0.00413391	0.291562
cg03732118	0.00052069	0.00826461	0.94989
cg03732122	0.000381873	0.00123604	0.758003
cg03732146	-0.00291339	0.00358448	0.418277
cg03732161	-0.0110855	0.00719194	0.126382
cg03732185	0.002631	0.00158777	0.100646
cg03732253	0.0104061	0.0182768	0.570387
cg03732254	-0.00792153	0.0156965	0.614903
cg03732263	0.00264959	0.00743951	0.722478
cg03732293	-0.00141855	0.00229061	0.537134
cg03732398	0.000193949	0.00718279	0.978512
cg03732411	-0.00436004	0.00487937	0.3737
cg03732447	0.00438477	0.00767192	0.568919
cg03732506	0.00300142	0.00712701	0.674562
cg03732535	0.00280145	0.00615593	0.650037
cg03732541	-0.0070124	0.00388383	0.0739992
cg03732545	-0.00825948	0.00653366	0.209117
cg03732617	0.024992	0.0135815	0.0687127
cg03732627	-0.0178861	0.0197964	0.36843
cg03732638	-0.00599354	0.00487287	0.221589
cg03732657	-0.00266958	0.00630041	0.672683
cg03732686	0.0136659	0.0125386	0.278371
cg03732702	-0.000528058	0.00274004	0.84757
cg03732728	-0.0186051	0.0120239	0.124938
cg03732749	0.00658589	0.0081506	0.420994
cg03732753	-0.000429305	0.00491328	0.930547
cg03732759	-0.00405034	0.0112535	0.719667
cg03732762	-0.000248073	0.00153651	0.872063
cg03732846	0.00251795	0.00909749	0.782524
cg03732900	-0.0109879	0.0174922	0.53133
cg03732936	0.00194625	0.00207342	0.350165
cg03732999	-0.00319219	0.0129292	0.805493
cg03733026	0.0180731	0.0161459	0.265667
cg03733142	-0.00296166	0.00352577	0.40291
cg03733145	-0.0181793	0.014642	0.217295
cg03733190	0.00370286	0.00990368	0.709279
cg03733196	-0.000460839	0.00172392	0.789773
cg03733207	-0.0121726	0.0186453	0.515352
cg03733213	-0.00100511	0.00379723	0.791789
cg03733219	-0.00835843	0.0118835	0.483465
cg03733223	0.0141971	0.0108706	0.194546
cg03733229	0.000780844	0.00409453	0.849144
cg03733278	-0.0080619	0.00503658	0.112605
cg03733371	0.00382862	0.0134422	0.776371
cg03733463	0.00425865	0.0104128	0.683428
cg03733470	-0.00486388	0.00948769	0.609326
cg03733506	1.34385e-05	0.0206093	0.999481
cg03733549	-0.00140051	0.0067414	0.835849
cg03733578	0.00439657	0.00885335	0.620561
cg03733760	0.000179281	0.00612901	0.976723
cg03733831	-0.00218471	0.0141144	0.877302
cg03733900	0.000951989	0.00127614	0.457422
cg03733940	0.00490077	0.00495142	0.324676
cg03733979	-0.00582847	0.00767348	0.449305
cg03733987	0.00547667	0.00451038	0.227517
cg03733992	-0.000642482	0.00100113	0.5225
cg03734002	-0.00132642	0.00442445	0.764957
cg03734026	0.0110857	0.0151977	0.467442
cg03734035	0.000853638	0.00136784	0.533997
cg03734045	0.00595098	0.00641667	0.355939
cg03734058	-0.0186023	0.0155321	0.233878
cg03734104	0.000911614	0.00459949	0.843292
cg03734133	-0.0196086	0.00946556	0.0408794
cg03734154	0.000644732	0.00848909	0.939612
cg03734156	0.0116399	0.00665631	0.0834104
cg03734160	-0.000561269	0.00100946	0.579447
cg03734225	0.0130075	0.0110933	0.243761
cg03734229	-0.00215675	0.0104852	0.837448
cg03734237	0.00616373	0.00905215	0.4975
cg03734252	0.00575464	0.00920151	0.533132
cg03734285	0.00998034	0.00461102	0.0328097
cg03734301	0.00333467	0.00380957	0.383486
cg03734302	0.00754069	0.0049039	0.127282
cg03734322	-0.000919021	0.00324305	0.77747
cg03734323	-0.00406896	0.00343114	0.238475
cg03734391	-0.00216196	0.00602052	0.720278
cg03734392	-0.0166575	0.0130793	0.205765
cg03734401	-0.00375833	0.0106607	0.725175
cg03734402	0.000518036	0.00324254	0.87339
cg03734533	0.00206375	0.00428537	0.631157
cg03734594	0.0203384	0.00963647	0.0373042
cg03734595	-0.00168067	0.003338	0.615722
cg03734609	-0.0266689	0.0219187	0.226575
cg03734611	-0.00113229	0.00439132	0.797055
cg03734623	0.00824621	0.00952311	0.388609
cg03734660	0.00180695	0.00192842	0.35101
cg03734677	0.000787581	0.00444969	0.859869
cg03734680	0.00697601	0.0040529	0.0882998
cg03734700	-0.000737436	0.00350086	0.833594
cg03734750	0.000984132	0.0117661	0.933509
cg03734783	-0.00130052	0.00638947	0.839126
cg03734784	0.00160729	0.00344268	0.641608
cg03734794	0.00924862	0.00808446	0.255355
cg03734874	-0.00800128	0.00599497	0.185017
cg03734885	-0.00130657	0.00183959	0.479201
cg03734896	0.00656339	0.00856819	0.44547
cg03735012	-0.00383852	0.00539601	0.478516
cg03735013	0.000490134	0.000834798	0.55844
cg03735042	0.00209457	0.0060949	0.731824
cg03735043	0.00399754	0.009013	0.65834
cg03735049	-0.000611615	0.00452286	0.892704
cg03735065	0.00109321	0.00400297	0.78534
cg03735077	0.000882547	0.00509742	0.862895
cg03735202	-0.00164887	0.00552667	0.766057
cg03735233	-0.0210967	0.0192734	0.27632
cg03735261	0.00649636	0.00405944	0.112685
cg03735308	0.00335565	0.00331958	0.314521
cg03735334	-0.0013046	0.00531334	0.806547
cg03735351	-0.00658439	0.014944	0.660451
cg03735355	-0.0121184	0.0129796	0.352735
cg03735370	-0.00076427	0.00369169	0.836412
cg03735458	0.0212209	0.0282366	0.454094
cg03735492	-0.00371327	0.00356135	0.29962
cg03735496	-0.00906321	0.00604879	0.137192
cg03735511	0.00315479	0.00819134	0.700954
cg03735531	0.000853917	0.00319847	0.790037
cg03735536	-5.57249e-05	0.00148381	0.970117
cg03735576	-0.0101954	0.00926524	0.273804
cg03735656	0.00828086	0.0114307	0.470486
cg03735662	-0.00805059	0.0114167	0.482351
cg03735676	-0.00656389	0.00961731	0.496496
cg03735712	-0.0106535	0.0067953	0.120091
cg03735847	0.000376746	0.00143919	0.794032
cg03735869	-0.00376553	0.00409516	0.360042
cg03735878	0.00562695	0.00474005	0.237998
cg03735888	-0.00112925	0.00144884	0.437573
cg03735916	-0.00200269	0.00315353	0.526839
cg03736013	0.0265241	0.0165783	0.112769
cg03736057	-0.00370112	0.00344192	0.284826
cg03736058	0.000270979	0.0014781	0.854911
cg03736062	0.00463065	0.005566	0.407418
cg03736069	-0.0101109	0.00891477	0.259433
cg03736085	-0.00795345	0.00351836	0.0259542
cg03736099	-0.00174783	0.011632	0.880862
cg03736247	-0.00515901	0.00929511	0.580117
cg03736327	0.000587241	0.00759486	0.938523
cg03736413	-0.00257616	0.00392695	0.513318
cg03736446	-0.00271396	0.00583761	0.643007
cg03736467	-0.0010825	0.00183895	0.557423
cg03736472	0.00137765	0.00120756	0.256657
cg03736473	0.0046707	0.00458581	0.310893
cg03736559	0.00336367	0.00468349	0.47431
cg03736603	-0.00112193	0.00332812	0.736744
cg03736648	-0.00919879	0.0146284	0.530894
cg03736766	0.000564832	0.00175872	0.748759
cg03736774	0.0105011	0.0155524	0.501103
cg03736781	-0.0208335	0.0162314	0.202273
cg03736789	0.0140399	0.0246204	0.569784
cg03736795	0.000397377	0.00877709	0.963979
cg03736807	-0.0102124	0.0161296	0.528083
cg03736826	0.00824838	0.00944831	0.384754
cg03736919	-0.00218489	0.00673893	0.74645
cg03736928	0.00148472	0.00318926	0.642559
cg03736944	0.014134	0.0119193	0.238509
cg03736954	-0.00335767	0.00408322	0.412857
cg03736977	0.00205609	0.00849466	0.809241
cg03737073	-0.00203639	0.00257754	0.431366
cg03737080	0.0100173	0.00671737	0.139041
cg03737099	0.000959374	0.00799279	0.9047
cg03737135	0.00263186	0.00151511	0.0854522
cg03737188	-0.00552925	0.0124983	0.659154
cg03737199	-0.0058601	0.00616915	0.344451
cg03737209	0.000928042	0.00634053	0.883927
cg03737220	-0.0079723	0.0134866	0.555768
cg03737241	-0.00637913	0.00403641	0.117173
cg03737262	0.00143392	0.0109346	0.895931
cg03737304	0.00152072	0.00577601	0.792875
cg03737308	-0.00274256	0.00171433	0.1128
cg03737367	0.00754087	0.00815024	0.357072
cg03737382	-0.00508373	0.0047407	0.28614
cg03737404	0.0178053	0.0238447	0.456986
cg03737442	0.00663441	0.00632178	0.296499
cg03737475	0.0133604	0.00587108	0.0250018
cg03737477	0.0118565	0.0116601	0.31168
cg03737522	0.0121653	0.0100859	0.230601
cg03737629	-0.00533103	0.013357	0.690658
cg03737666	0.00212593	0.00526383	0.687167
cg03737691	-0.000870054	0.0047663	0.855526
cg03737774	0.00358178	0.00650349	0.583035
cg03737787	0.0234658	0.0228442	0.306799
cg03737788	0.00657875	0.00894682	0.463867
cg03737828	-0.0225174	0.0157421	0.15572
cg03737975	-0.00201775	0.00430037	0.639945
cg03737984	-0.00171826	0.00225276	0.447418
cg03737999	-0.00936661	0.0164276	0.569838
cg03738025	0.0121881	0.00956092	0.20534
cg03738093	0.00757461	0.00718158	0.294092
cg03738116	0.0054161	0.00381357	0.158654
cg03738134	-0.000460179	0.00235582	0.845525
cg03738154	0.00781357	0.00807355	0.33548
cg03738168	-0.00301687	0.00421317	0.475624
cg03738208	0.00444891	0.00500051	0.375767
cg03738217	-0.0106306	0.00738597	0.153188
cg03738247	0.00645957	0.00349072	0.0671942
cg03738253	0.00211445	0.00139122	0.131705
cg03738328	-0.00538082	0.0109954	0.625653
cg03738329	-0.000181176	0.0106427	0.986452
cg03738331	-0.000970955	0.00187782	0.606253
cg03738341	0.011553	0.0135187	0.394821
cg03738352	0.0015267	0.00887099	0.863707
cg03738361	-0.0105488	0.00960074	0.274517
cg03738365	0.00684871	0.00761516	0.370626
cg03738384	0.0490975	0.0195298	0.0135337
cg03738389	-0.00625646	0.00590197	0.291669
cg03738400	-0.0106163	0.0165298	0.522179
cg03738438	0.00440514	0.00544617	0.420521
cg03738444	-0.0187287	0.0187256	0.319645
cg03738579	0.00283019	0.00389556	0.46922
cg03738656	-0.0210761	0.0162213	0.196835
cg03738669	0.00424131	0.0144938	0.770412
cg03738707	-0.017206	0.0313222	0.584007
cg03738718	0.0148321	0.0150375	0.326345
cg03738767	0.0129981	0.0183193	0.479647
cg03738770	0.0339737	0.0140992	0.0177981
cg03738853	-0.00430918	0.00916922	0.639406
cg03738868	0.000144784	0.00233238	0.950627
cg03738912	-0.000241165	0.00428945	0.955276
cg03738915	-0.00898407	0.0112876	0.427963
cg03738936	0.00590567	0.0059232	0.321151
cg03738959	0.00167291	0.00172057	0.333246
cg03738979	0.00265924	0.00173161	0.127769
cg03739006	0.00587254	0.00353851	0.100126
cg03739014	-0.00697096	0.00917674	0.449261
cg03739055	0.000118873	0.012102	0.992182
cg03739102	-0.000838196	0.00219888	0.70387
cg03739129	0.00161716	0.00327771	0.622825
cg03739132	-0.0133692	0.0185402	0.472535
cg03739142	-0.0134061	0.00706647	0.0606938
cg03739172	-0.0138057	0.0155088	0.375503
cg03739177	-0.0114438	0.0145539	0.433549
cg03739265	-0.00201793	0.00361281	0.577718
cg03739280	-0.00984977	0.0102252	0.337728
cg03739287	-0.00263727	0.00512675	0.608098
cg03739294	0.0180339	0.00886154	0.0444889
cg03739340	0.00280632	0.00856922	0.743983
cg03739354	-0.00433675	0.00615065	0.482394
cg03739378	0.00165088	0.0156556	0.91623
cg03739382	0.00555629	0.00585582	0.344985
cg03739402	-0.00110045	0.00810602	0.892286
cg03739409	-0.00337243	0.00588897	0.568154
cg03739411	-0.00135042	0.00157618	0.393621
cg03739434	0.00694696	0.0117668	0.556263
cg03739457	0.00348556	0.00617241	0.573542
cg03739469	-0.000105646	0.00221122	0.961989
cg03739470	0.014547	0.00642535	0.0257336
cg03739476	-0.00155923	0.00186067	0.404034
cg03739480	-0.00103886	0.00388824	0.789882
cg03739573	-0.00173629	0.012774	0.892155
cg03739645	-0.00565888	0.00603141	0.350384
cg03739737	0.00460442	0.00512092	0.370738
cg03739748	0.000753624	0.0043442	0.862626
cg03739877	0.0126053	0.0156704	0.423071
cg03739886	0.00406353	0.0078132	0.604153
cg03739955	-0.0244588	0.0161863	0.133921
cg03739962	0.0097719	0.00707061	0.170038
cg03740132	-0.0258749	0.0243077	0.289679
cg03740148	-0.00703528	0.00522404	0.181117
cg03740162	-0.0015327	0.00268948	0.570031
cg03740167	-0.00465096	0.00461673	0.316167
cg03740169	-0.0118543	0.00467624	0.0127944
cg03740216	-0.00619248	0.00670193	0.357719
cg03740217	0.00623011	0.013435	0.643855
cg03740221	-0.013074	0.0133585	0.330089
cg03740261	-0.00909153	0.0131107	0.489639
cg03740323	0.00354918	0.0151674	0.815463
cg03740333	-0.00269025	0.0041034	0.513578
cg03740348	0.0106586	0.0119511	0.374613
cg03740455	-0.00300945	0.0160834	0.851949
cg03740464	0.00229608	0.00356125	0.520571
cg03740556	-0.00201461	0.00677912	0.766947
cg03740612	-0.0233517	0.0113438	0.0421371
cg03740640	0.000209089	0.00184969	0.910226
cg03740666	-0.00102089	0.00630425	0.871682
cg03740673	0.00134711	0.00568039	0.813024
cg03740682	0.0050218	0.00618574	0.418815
cg03740710	2.87308e-05	0.00162157	0.985899
cg03740752	0.00294802	0.00764519	0.700608
cg03740761	-0.00232857	0.0106817	0.827876
cg03740840	-0.00138517	0.00234187	0.555533
cg03740864	0.000644338	0.0181186	0.971702
cg03740974	0.000340851	0.00459032	0.940956
cg03740978	0.00269725	0.00305022	0.378666
cg03740984	0.00125215	0.00205929	0.544532
cg03740997	-0.00292995	0.00242217	0.229269
cg03741035	-0.00171411	0.00559308	0.759884
cg03741118	-0.00136672	0.0166212	0.93463
cg03741145	-0.00295498	0.00153055	0.0563556
cg03741155	-0.0101799	0.00680093	0.137585
cg03741185	-0.0115296	0.0128601	0.372115
cg03741275	0.00734357	0.00522327	0.162843
cg03741332	-0.00384533	0.00212604	0.0735051
cg03741348	-0.0188387	0.0109973	0.0898074
cg03741350	-0.00932439	0.00951835	0.329636
cg03741366	0.00394814	0.00647129	0.543178
cg03741388	0.00853215	0.0122341	0.487166
cg03741406	-0.00239664	0.00327271	0.465691
cg03741419	-0.000437075	0.012415	0.971986
cg03741458	-0.0038865	0.0157027	0.805025
cg03741475	-0.000675803	0.00841202	0.936129
cg03741482	-0.012479	0.0126422	0.32598
cg03741498	-0.00218156	0.00862259	0.800784
cg03741506	0.0053556	0.00649798	0.41179
cg03741551	0.00244606	0.00484269	0.614597
cg03741576	0.00334901	0.00379268	0.379344
cg03741584	-0.000745103	0.0149379	0.960317
cg03741590	0.0202329	0.0259249	0.436975
cg03741619	0.00248764	0.00451298	0.582712
cg03741623	0.0128267	0.0240977	0.595714
cg03741641	0.0061315	0.00506125	0.228574
cg03741649	-0.00563552	0.00641018	0.381427
cg03741653	-0.000450751	0.00306934	0.883541
cg03741723	0.000501841	0.00893996	0.955347
cg03741773	0.00107849	0.00388397	0.781833
cg03741812	-0.0112312	0.0056708	0.0503913
cg03741824	0.00601474	0.0107872	0.578375
cg03741837	-0.00129171	0.0118297	0.913269
cg03741862	-0.0215465	0.0159721	0.180379
cg03741869	0.0120161	0.0146143	0.412911
cg03741874	-0.00633277	0.0121849	0.604405
cg03741889	0.0074134	0.0125269	0.555322
cg03741895	0.00725928	0.00461562	0.118932
cg03741931	-0.0178002	0.00790479	0.0265203
cg03742003	0.00263175	0.00417758	0.530151
cg03742034	0.0198412	0.0159991	0.217824
cg03742132	0.00115364	0.00921493	0.900623
cg03742137	-0.00239008	0.00404412	0.555853
cg03742148	-0.0120407	0.00729094	0.101783
cg03742214	0.00183492	0.00220176	0.406612
cg03742238	-0.00116165	0.00502764	0.817746
cg03742250	0.0213517	0.0303741	0.483717
cg03742272	-0.00258462	0.0076599	0.736506
cg03742273	-0.000384185	0.0135516	0.97744
cg03742286	-0.00336441	0.00351363	0.340608
cg03742293	0.00237384	0.00484014	0.624891
cg03742336	0.00141356	0.00678685	0.835435
cg03742338	-0.00113235	0.00248004	0.648959
cg03742358	0.00514342	0.00848961	0.545988
cg03742373	-0.000353523	0.00135856	0.795229
cg03742460	0.00543487	0.00849252	0.523662
cg03742500	-0.000179154	0.00140716	0.898946
cg03742533	0.00191089	0.00335596	0.57036
cg03742551	-0.0286169	0.043852	0.515525
cg03742567	-0.0101287	0.00481565	0.0379493
cg03742620	0.00242756	0.00285286	0.396847
cg03742629	0.00433282	0.00569553	0.448603
cg03742642	0.00105315	0.0111897	0.925204
cg03742705	-0.00468475	0.00570188	0.41325
cg03742724	0.00875049	0.020785	0.674659
cg03742729	-0.00178668	0.00715747	0.80339
cg03742759	-0.00699124	0.00810094	0.390194
cg03742763	-0.00321997	0.00964673	0.739238
cg03742771	-0.00548357	0.013191	0.678516
cg03742808	-0.00480692	0.0102498	0.640105
cg03742937	0.00779737	0.00885605	0.380722
cg03742950	-0.00485714	0.0039689	0.223903
cg03742951	0.00869377	0.00708206	0.222488
cg03743008	0.000125274	0.0029428	0.966129
cg03743037	0.00444903	0.00655603	0.498949
cg03743074	0.00606373	0.00394651	0.12758
cg03743087	-0.0125449	0.00736907	0.0917921
cg03743096	0.00552448	0.00616065	0.372014
cg03743132	0.00775587	0.00893446	0.387426
cg03743191	0.00132539	0.009796	0.892648
cg03743205	-0.00407731	0.012421	0.743401
cg03743214	0.00293403	0.00259361	0.260655
cg03743243	0.013741	0.0260481	0.598999
cg03743254	0.000750199	0.00682233	0.91266
cg03743262	0.00245312	0.0184466	0.894473
cg03743314	-0.014934	0.00979106	0.130349
cg03743413	-0.000456644	0.00185734	0.806296
cg03743428	-0.00162287	0.00612922	0.791727
cg03743432	-0.000896075	0.0021945	0.683906
cg03743462	0.000189881	0.00389126	0.961178
cg03743508	-0.0142915	0.0116495	0.222782
cg03743580	0.00757513	0.0109284	0.489815
cg03743584	-0.00031948	0.00773144	0.967121
cg03743597	0.000476557	0.00146632	0.745858
cg03743605	-0.00142057	0.00525045	0.787286
cg03743624	-0.00199111	0.00336881	0.555826
cg03743641	-0.000885958	0.00368112	0.810299
cg03743675	0.0067819	0.010969	0.537797
cg03743678	0.0213679	0.012557	0.0919246
cg03743704	0.00628086	0.00551273	0.257285
cg03743720	-0.00540145	0.0105543	0.609933
cg03743753	-0.00143355	0.00134374	0.288614
cg03743771	-0.0133301	0.0134709	0.324784
cg03743858	-0.00254671	0.0105333	0.809448
cg03743981	0.0113583	0.012598	0.369439
cg03743982	0.000809426	0.00885782	0.927374
cg03744043	0.000225319	0.00609811	0.970599
cg03744071	0.0141645	0.0114428	0.218668
cg03744114	0.00758287	0.00771495	0.328038
cg03744187	-0.0119445	0.00963637	0.218054
cg03744192	0.00256547	0.0100845	0.79971
cg03744197	-0.0205929	0.0200156	0.306035
cg03744272	0.0347814	0.0187077	0.0659386
cg03744332	0.00648926	0.00615652	0.294401
cg03744383	-0.00892721	0.0159668	0.577336
cg03744407	-0.00167732	0.00571028	0.769568
cg03744437	-0.00108348	0.00204616	0.597618
cg03744440	-0.00676018	0.0139232	0.628361
cg03744522	0.0037253	0.00458842	0.418782
cg03744566	-0.00371644	0.00214854	0.0867603
cg03744604	-0.0056163	0.00481084	0.245815
cg03744617	-0.000616557	0.00126874	0.628058
cg03744629	0.0332838	0.025793	0.19988
cg03744689	0.00333794	0.00607655	0.584013
cg03744724	-0.000167997	0.00112407	0.881496
cg03744743	-0.00387127	0.00625885	0.537634
cg03744748	-0.0142846	0.010391	0.172293
cg03744796	0.011283	0.016714	0.501192
cg03744810	-0.00461885	0.014155	0.744876
cg03744893	-0.00255	0.00445333	0.568197
cg03744954	-0.0032507	0.00498277	0.515648
cg03744957	-0.00136726	0.00711571	0.848017
cg03744975	0.00461638	0.0066922	0.491908
cg03745002	-0.00109927	0.00347565	0.75245
cg03745013	-0.011066	0.00834109	0.187635
cg03745114	0.00503443	0.0142758	0.72509
cg03745160	-0.00928395	0.0104963	0.378548
cg03745195	0.0105857	0.00546834	0.055713
cg03745207	-0.0283723	0.0147303	0.0569298
cg03745234	0.00289375	0.0048479	0.551919
cg03745244	-0.000793829	0.00149074	0.595556
cg03745316	-0.0116315	0.0111091	0.297615
cg03745372	-0.0162098	0.0171755	0.347561
cg03745383	-0.0026007	0.0133807	0.846287
cg03745409	0.00150597	0.00362623	0.678813
cg03745410	-0.00231078	0.0143766	0.872629
cg03745414	-0.00492112	0.00419253	0.24327
cg03745431	-0.000336882	0.00194029	0.862511
cg03745491	0.0162139	0.012298	0.190375
cg03745493	0.00308325	0.0104265	0.768062
cg03745555	-0.000262763	0.00369615	0.943467
cg03745598	0.000968887	0.00158375	0.54208
cg03745604	0.000545316	0.00669271	0.935224
cg03745610	0.00196627	0.0162693	0.904046
cg03745715	-0.00412937	0.00597012	0.490746
cg03745746	0.00356345	0.0122659	0.772023
cg03745755	-0.0108062	0.0138283	0.43638
cg03745763	0.00139056	0.00137803	0.315368
cg03745859	0.00733323	0.00306991	0.0187822
cg03745912	0.000463812	0.00166232	0.780809
cg03745984	-0.0055214	0.00637055	0.388177
cg03745994	-0.00586978	0.0249179	0.814252
cg03746008	-0.00348234	0.00493938	0.48244
cg03746015	-0.0167559	0.0128157	0.194058
cg03746077	-0.00173394	0.0163356	0.91568
cg03746115	-0.00300087	0.00736013	0.684351
cg03746123	-0.00981154	0.0153318	0.523672
cg03746126	-0.0149153	0.0131568	0.25965
cg03746133	-0.00177442	0.00116162	0.129784
cg03746136	-0.0151278	0.0118438	0.204461
cg03746159	0.00323412	0.00543154	0.552899
cg03746345	-0.0271663	0.0243406	0.267057
cg03746365	0.00312553	0.0138632	0.822085
cg03746394	-0.00101192	0.00936604	0.91418
cg03746472	-0.00197759	0.00672785	0.769412
cg03746482	-0.000806018	0.00486969	0.868871
cg03746520	0.00738866	0.00927537	0.427576
cg03746551	-0.00892256	0.0122029	0.466376
cg03746590	0.00246791	0.0020068	0.221669
cg03746612	-0.00607194	0.00825985	0.46399
cg03746675	0.0132837	0.012326	0.283763
cg03746685	0.00170333	0.00398675	0.670118
cg03746694	0.00013303	0.0117544	0.990993
cg03746749	-0.0315768	0.0207704	0.131597
cg03746763	0.00415679	0.0138569	0.764815
cg03746765	0.0152998	0.0202062	0.450721
cg03746823	0.000550722	0.00529528	0.917376
cg03746834	-0.00717456	0.0154672	0.643759
cg03746851	0.00412148	0.00678106	0.544703
cg03746860	0.0175697	0.0132119	0.186597
cg03746875	0.00250124	0.00383137	0.515363
cg03746929	0.00453586	0.00584038	0.439206
cg03746930	0.0268703	0.0175853	0.12967
cg03746976	-0.00542521	0.00739458	0.464864
cg03747001	0.0163128	0.0089558	0.0715233
cg03747002	0.0101808	0.00866122	0.242609
cg03747003	-0.000842511	0.00625615	0.893144
cg03747008	0.00429492	0.00837272	0.609107
cg03747016	-0.00231486	0.00185775	0.215656
cg03747028	-0.00126933	0.00153185	0.409291
cg03747030	0.00276655	0.0043476	0.526008
cg03747050	-0.0206808	0.019063	0.280589
cg03747102	-0.0261018	0.0203546	0.202682
cg03747177	0.000573315	0.00210469	0.785877
cg03747179	0.00230931	0.00685651	0.736969
cg03747193	-0.00883142	0.0102832	0.392494
cg03747200	-0.0103163	0.0179257	0.566243
cg03747251	0.00033587	0.00329044	0.918902
cg03747304	0.000869532	0.00463111	0.851446
cg03747309	0.00560216	0.00393526	0.157681
cg03747342	0.0101645	0.00710748	0.1558
cg03747345	-0.00760781	0.00439179	0.0863068
cg03747381	-0.00193035	0.00614715	0.754157
cg03747456	-0.00456984	0.00965526	0.637031
cg03747484	0.0116607	0.00586975	0.0497066
cg03747513	0.00107844	0.00804326	0.893608
cg03747546	0.0115514	0.00562445	0.0426069
cg03747550	-0.00888473	0.0115173	0.442274
cg03747614	0.00188357	0.00603707	0.755689
cg03747657	-0.000872728	0.00969805	0.928475
cg03747679	-0.00326857	0.0043006	0.449027
cg03747695	-0.00107742	0.0028229	0.703515
cg03747696	0.00465642	0.0056825	0.414489
cg03747697	0.0305823	0.0161581	0.0612904
cg03747703	-0.0244485	0.016976	0.15294
cg03747805	-0.00575078	0.00695428	0.41024
cg03747858	0.0209883	0.0394288	0.595693
cg03747884	0.02058	0.0164733	0.214474
cg03747894	0.00358263	0.00603912	0.554362
cg03747907	0.00470241	0.0099492	0.637498
cg03747908	0.000317356	0.0090435	0.972076
cg03747974	5.97332e-05	0.00260666	0.981763
cg03748015	-0.000794398	0.009232	0.9316
cg03748032	0.00685984	0.00773199	0.377099
cg03748035	0.00529587	0.00708547	0.456559
cg03748042	-0.00269562	0.00938806	0.774604
cg03748158	0.000183114	0.00768953	0.981049
cg03748202	-0.0177139	0.0210448	0.40195
cg03748210	-0.00316199	0.00505875	0.533359
cg03748243	0.00862374	0.0108576	0.428927
cg03748259	-5.41231e-05	0.00735362	0.994142
cg03748310	-0.00290722	0.00502491	0.564186
cg03748352	-0.00123512	0.00208335	0.554617
cg03748372	0.00508508	0.00520706	0.331137
cg03748376	-0.0184772	0.030921	0.551485
cg03748434	-0.00547666	0.00289911	0.0617783
cg03748435	5.86507e-05	0.00485859	0.990393
cg03748458	-0.0140697	0.0126142	0.267358
cg03748473	0.00308709	0.00503168	0.540919
cg03748476	-0.00814154	0.00699286	0.247087
cg03748499	0.00447292	0.0100342	0.656728
cg03748503	-0.00343279	0.00303737	0.261102
cg03748593	-0.00290484	0.008788	0.741679
cg03748603	0.0113275	0.0142793	0.429489
cg03748608	0.00134136	0.00513465	0.794447
cg03748682	-0.0149215	0.0203122	0.464298
cg03748748	0.00717696	0.015088	0.635344
cg03748806	0.0056132	0.00975353	0.566243
cg03748813	0.00697849	0.00734255	0.344192
cg03748857	0.00277075	0.00778014	0.722493
cg03748858	-0.00134911	0.0015076	0.373004
cg03748864	-0.00766489	0.0102511	0.456387
cg03748883	0.00256692	0.0057642	0.65705
cg03748951	0.00956998	0.0110261	0.387506
cg03748986	-0.00320087	0.00847563	0.706487
cg03749016	-0.00170542	0.00305274	0.577649
cg03749037	0.00114967	0.00548076	0.834279
cg03749039	0.00883141	0.00477765	0.0674869
cg03749081	-0.0100612	0.00594098	0.0934681
cg03749154	-0.0110441	0.0157545	0.484921
cg03749159	0.0305163	0.0631899	0.630201
cg03749182	0.00671517	0.00512504	0.193107
cg03749198	0.00206265	0.00606903	0.734671
cg03749201	-0.0113151	0.0148484	0.447828
cg03749207	0.0252415	0.0286505	0.380423
cg03749342	-0.00468847	0.00564524	0.408225
cg03749355	0.00229714	0.00735005	0.755285
cg03749393	-0.000248273	0.0011022	0.822242
cg03749485	0.00153171	0.00469222	0.744777
cg03749507	0.0018548	0.00129784	0.156078
cg03749527	-0.00792915	0.0121195	0.514455
cg03749547	0.0235863	0.0217449	0.280672
cg03749555	0.00710722	0.0048886	0.149124
cg03749563	-0.00441527	0.0113971	0.699281
cg03749630	-0.0131498	0.0155692	0.400349
cg03749697	0.00770628	0.00636192	0.22863
cg03749724	-0.00107744	0.00533789	0.840446
cg03749766	-0.0131787	0.00907034	0.14937
cg03749777	0.000814279	0.0018902	0.667549
cg03749794	0.000266831	0.00504589	0.957932
cg03749813	0.0178084	0.023545	0.451212
cg03749884	-0.00128454	0.0086208	0.88185
cg03749900	0.00191258	0.00718857	0.790743
cg03749917	-0.0167005	0.00798775	0.0390851
cg03750034	-0.000331568	0.00734438	0.964081
cg03750048	0.0142967	0.0160558	0.375369
cg03750061	0.003564	0.00383182	0.354555
cg03750075	0.000726385	0.0108459	0.946737
cg03750084	-0.0059874	0.00700292	0.394603
cg03750111	-0.00426953	0.00308929	0.170038
cg03750144	-0.00125264	0.00634965	0.844012
cg03750165	-0.00219065	0.00501409	0.663127
cg03750324	-0.00997894	0.0116083	0.392045
cg03750367	0.00474632	0.018425	0.797244
cg03750407	-0.000820527	0.0017109	0.632568
cg03750478	-0.0228456	0.0172508	0.188416
cg03750525	0.00570415	0.0106021	0.591758
cg03750567	0.0172845	0.0189245	0.36326
cg03750587	-0.0213478	0.0183677	0.247902
cg03750606	-0.00188711	0.00183213	0.305492
cg03750736	0.00201994	0.00382415	0.598526
cg03750737	0.000206711	0.017617	0.990662
cg03750742	0.00091136	0.00193781	0.639162
cg03750778	-0.00134128	0.0016064	0.40573
cg03750903	-0.00185511	0.00663125	0.780245
cg03750909	-0.00978162	0.0100264	0.331622
cg03750952	0.00278852	0.00173193	0.110536
cg03750993	-0.00218241	0.00417107	0.601976
cg03751046	-0.00219414	0.0203999	0.914563
cg03751053	0.00838294	0.00951418	0.380376
cg03751055	-0.0145711	0.0276245	0.599036
cg03751065	-0.0020294	0.00996795	0.839086
cg03751149	0.0211081	0.019648	0.285268
cg03751162	-0.000339765	0.00482438	0.943995
cg03751251	-0.00898871	0.0123187	0.467292
cg03751299	-0.00950903	0.01206	0.432285
cg03751324	-0.00366098	0.00378594	0.33588
cg03751356	0.000548203	0.00147387	0.710719
cg03751362	-0.00258295	0.00790706	0.744605
cg03751365	-0.0095472	0.0106675	0.372946
cg03751421	-0.00213904	0.00530395	0.687594
cg03751429	0.00777238	0.00743702	0.298499
cg03751527	-3.23077e-05	0.0124481	0.997934
cg03751585	0.00518895	0.00428979	0.229282
cg03751633	-0.00598788	0.00916054	0.514831
cg03751649	0.0044552	0.00403514	0.272199
cg03751652	0.0619484	0.0358936	0.0874553
cg03751681	0.0121759	0.0136677	0.375146
cg03751718	-0.0144165	0.0153036	0.348444
cg03751720	0.00553162	0.00363509	0.131232
cg03751727	0.0318208	0.0251646	0.208987
cg03751734	0.00266701	0.00488186	0.586069
cg03751759	-0.00562719	0.0109333	0.607911
cg03751783	-0.00541974	0.00448239	0.229468
cg03751789	-0.00729574	0.0143921	0.613321
cg03751813	-0.00287033	0.00382024	0.454208
cg03751816	-0.00992179	0.00597991	0.100211
cg03751829	-0.00359568	0.00959627	0.70868
cg03751883	-0.00035715	0.0080044	0.9645
cg03751911	-0.00442723	0.0118667	0.709879
cg03751915	-0.027436	0.0204083	0.181874
cg03751944	0.000631258	0.00790779	0.936534
cg03751967	-0.00454427	0.0101636	0.655762
cg03752015	-0.00525814	0.00856627	0.540729
cg03752018	-0.000627561	0.00118824	0.59857
cg03752057	-0.00183339	0.00176358	0.301041
cg03752060	0.00880926	0.00465735	0.0614545
cg03752087	0.00852212	0.00643596	0.188475
cg03752104	0.0037769	0.00569891	0.509021
cg03752138	0.0029279	0.00604483	0.629186
cg03752194	-0.00280243	0.00396563	0.481409
cg03752203	-0.00436209	0.0165105	0.792169
cg03752218	0.00242953	0.0034755	0.486147
cg03752237	0.000330206	0.00547524	0.95203
cg03752259	0.0116309	0.0231376	0.616293
cg03752268	0.0121549	0.00705089	0.0878199
cg03752278	-0.00181838	0.00737875	0.805851
cg03752330	-0.00345046	0.00215509	0.112515
cg03752386	0.00405724	0.00449191	0.368573
cg03752397	0.00251764	0.00541155	0.642775
cg03752425	0.00332118	0.00478318	0.489075
cg03752430	-0.0132979	0.00539346	0.0153824
cg03752439	0.00181689	0.0108777	0.867685
cg03752471	-0.00360793	0.0115867	0.756156
cg03752513	0.00123114	0.00756145	0.87099
cg03752537	0.00162439	0.0141771	0.909009
cg03752609	-0.0017556	0.00473907	0.711829
cg03752628	0.0081018	0.0088519	0.362256
cg03752689	-0.000130249	0.00147291	0.929712
cg03752699	0.00117879	0.00398121	0.767777
cg03752729	0.00342545	0.0141642	0.8094
cg03752741	0.00447425	0.0104868	0.670547
cg03752759	0.000704413	0.00159254	0.659213
cg03752765	-0.00463999	0.00687221	0.501118
cg03752800	-0.00191965	0.00639546	0.764679
cg03752885	-0.00403878	0.00807179	0.617923
cg03752903	-0.0351128	0.0236181	0.140243
cg03752932	0.0149499	0.0130802	0.255792
cg03752935	-0.0124394	0.0168748	0.462754
cg03752965	-0.00154972	0.00816532	0.849856
cg03753066	-0.00294954	0.00162565	0.0726177
cg03753099	0.0211286	0.0103	0.0428502
cg03753191	-0.0166165	0.0184646	0.370329
cg03753199	0.00394392	0.00799317	0.622804
cg03753209	-0.0217189	0.0168085	0.199289
cg03753241	0.000490111	0.00215242	0.820343
cg03753284	0.000162921	0.00366367	0.964619
cg03753297	0.00227542	0.00266858	0.395879
cg03753299	0.00891909	0.00505915	0.080962
cg03753320	0.00638324	0.0109021	0.559525
cg03753329	0.00113277	0.00497939	0.820505
cg03753331	-0.00946301	0.00403894	0.0211124
cg03753337	-0.000499699	0.00131128	0.703955
cg03753340	0.0076459	0.00743513	0.306267
cg03753371	-0.00238338	0.00373195	0.524516
cg03753385	-0.0124895	0.0133983	0.353492
cg03753386	0.00563566	0.00981406	0.567092
cg03753399	0.0151988	0.013735	0.271135
cg03753411	0.000497104	0.00213873	0.81668
cg03753449	-0.000236588	0.0108567	0.982657
cg03753454	0.0209859	0.0236074	0.376161
cg03753467	-0.00403026	0.00662098	0.544097
cg03753470	-1.20391e-05	0.0145481	0.999341
cg03753481	0.00130141	0.00137985	0.347877
cg03753597	-0.0014641	0.00154912	0.346878
cg03753609	0.00159109	0.00231733	0.493921
cg03753611	0.00948129	0.0096831	0.329865
cg03753642	-0.00191467	0.00464395	0.681006
cg03753670	-0.00317487	0.0070277	0.652416
cg03753681	0.00235979	0.00128807	0.0699211
cg03753785	0.00501105	0.00720343	0.488263
cg03753800	0.00114833	0.00324108	0.723856
cg03753813	0.0160149	0.0149669	0.287184
cg03753817	-0.000983602	0.00429141	0.81918
cg03753846	0.0323198	0.0242004	0.184744
cg03753849	-0.000502321	0.00248591	0.840275
cg03753936	-0.00332225	0.00754364	0.660595
cg03753942	-0.0104633	0.01816	0.565794
cg03753958	-0.00467106	0.00337528	0.169469
cg03753983	0.00780294	0.00503922	0.124675
cg03753990	0.000427506	0.00146703	0.771342
cg03753995	-0.0023725	0.00792562	0.765297
cg03754000	0.00185518	0.00550961	0.737036
cg03754044	0.00419497	0.00818289	0.609326
cg03754053	-0.00572874	0.00719829	0.428005
cg03754063	0.0037534	0.00423253	0.377316
cg03754074	-0.00188967	0.00496035	0.704044
cg03754076	7.26296e-05	0.00122603	0.95288
cg03754098	0.0147678	0.0116473	0.207772
cg03754128	0.00340954	0.00382472	0.374829
cg03754143	-0.00105013	0.0020987	0.617911
cg03754165	-0.0122383	0.0146557	0.405679
cg03754180	-0.000555126	0.00244564	0.820898
cg03754195	0.00390993	0.00879976	0.65777
cg03754250	-0.00186824	0.00361684	0.606619
cg03754264	-0.00119926	0.00172203	0.487781
cg03754268	-0.0148235	0.0166035	0.374112
cg03754311	0.00055591	0.0010386	0.593665
cg03754361	-0.0030912	0.0046209	0.505062
cg03754400	-0.000998432	0.00271589	0.713929
cg03754403	0.00687244	0.00663299	0.302654
cg03754418	-0.00838787	0.0147563	0.571021
cg03754428	0.00177321	0.00528454	0.737916
cg03754560	0.00410768	0.00373052	0.273496
cg03754571	0.00198647	0.00523986	0.705412
cg03754582	0.00410052	0.00186037	0.0298076
cg03754605	-0.00264698	0.00784688	0.736576
cg03754620	0.0080056	0.00670083	0.235023
cg03754634	-0.00536765	0.00802321	0.505027
cg03754675	0.0050455	0.00410881	0.222341
cg03754700	-0.00669966	0.00434439	0.126199
cg03754705	0.00724637	0.00663062	0.277078
cg03754708	-0.016325	0.011244	0.149665
cg03754743	0.000828331	0.0126083	0.94775
cg03754807	0.00152737	0.00468473	0.745082
cg03754857	-0.0254229	0.0239646	0.291312
cg03754882	0.0555078	0.0416303	0.185446
cg03754884	-0.00430014	0.0102912	0.676956
cg03754907	-0.0258331	0.0131894	0.0529426
cg03754926	0.00511788	0.00375823	0.176328
cg03754982	0.00767312	0.00718911	0.288395
cg03754989	0.000854818	0.00298831	0.775429
cg03755052	-0.000938335	0.0169692	0.956013
cg03755063	-0.0201667	0.0127452	0.116738
cg03755115	-0.006838	0.0108577	0.530274
cg03755117	0.00496686	0.0101676	0.626267
cg03755123	-0.00516542	0.00245006	0.0375056
cg03755131	0.0172063	0.0226533	0.44931
cg03755158	0.00664912	0.00572629	0.248342
cg03755175	-0.00466069	0.0153136	0.761493
cg03755177	0.00477546	0.00223717	0.0352378
cg03755178	0.00537481	0.00346488	0.124007
cg03755226	0.00148506	0.00219153	0.499569
cg03755289	-0.00546227	0.0130563	0.676579
cg03755333	0.00214823	0.00562803	0.703492
cg03755349	-0.000359505	0.00409555	0.930227
cg03755350	0.0082072	0.0106726	0.443709
cg03755416	0.0162029	0.0255509	0.527438
cg03755418	-0.00480383	0.0124841	0.701206
cg03755420	0.0202887	0.0218379	0.355094
cg03755425	-0.00979967	0.0130841	0.455631
cg03755508	0.00884751	0.00761141	0.247839
cg03755522	0.00492031	0.00437535	0.26347
cg03755530	0.00556892	0.00917495	0.545247
cg03755535	0.000485642	0.00610494	0.936755
cg03755566	0.00279405	0.0103841	0.788431
cg03755602	-0.00560736	0.00348088	0.110353
cg03755644	0.00452618	0.00437255	0.303102
cg03755698	0.00549722	0.00738355	0.458306
cg03755702	0.000380655	0.00462358	0.934549
cg03755727	0.00507357	0.00765632	0.50907
cg03755748	-0.000203279	0.00412512	0.960796
cg03755763	-0.00210353	0.00524862	0.689438
cg03755794	-0.0114925	0.0174215	0.51098
cg03755824	-0.0163054	0.015718	0.302065
cg03755825	0.00218335	0.00477482	0.648473
cg03755872	-0.00383863	0.0106285	0.718739
cg03755877	-0.00188566	0.0058836	0.749262
cg03755888	-0.00144175	0.00829504	0.862368
cg03755945	-0.000446022	0.0106119	0.966558
cg03755955	-0.00259168	0.00548355	0.637508
cg03755957	0.000243814	0.00665315	0.97084
cg03755993	-0.00256276	0.00863444	0.767229
cg03755996	0.0250567	0.0275667	0.365563
cg03756034	0.0263601	0.0141073	0.0646142
cg03756044	-0.00379749	0.0591969	0.948979
cg03756088	0.000788938	0.0014663	0.591741
cg03756113	0.00618737	0.00906165	0.496307
cg03756121	-0.00195614	0.00248898	0.433773
cg03756139	-0.00118659	0.0159736	0.940933
cg03756171	0.0121462	0.00664605	0.0705943
cg03756297	0.0036049	0.00816387	0.659755
cg03756485	-0.00129976	0.00799204	0.871137
cg03756514	0.00260221	0.00205269	0.207846
cg03756571	-0.00716305	0.00503089	0.157613
cg03756640	-0.00168071	0.0031584	0.595809
cg03756645	0.0037102	0.00998572	0.711014
cg03756660	-0.0132326	0.00796317	0.0997002
cg03756705	-0.00220101	0.0126054	0.861741
cg03756721	-0.0158056	0.0169979	0.354685
cg03756778	6.09889e-05	0.00954645	0.994915
cg03756814	-0.0171712	0.0104136	0.102302
cg03756888	-0.0032373	0.00567602	0.569722
cg03756907	-0.000823146	0.0061638	0.894031
cg03756929	0.00692302	0.0105756	0.514213
cg03756938	0.00182517	0.00708863	0.797338
cg03756940	0.00860088	0.0156689	0.584287
cg03756954	-0.0150522	0.0187233	0.423343
cg03757017	0.000653489	0.00362363	0.85725
cg03757043	-0.0110297	0.0114393	0.337273
cg03757053	0.00166654	0.00401125	0.67869
cg03757061	-0.00745959	0.00711993	0.2973
cg03757109	0.000921597	0.00156417	0.557062
cg03757116	0.00717857	0.00537806	0.184976
cg03757145	0.0024212	0.00287448	0.401625
cg03757218	0.00179318	0.0045632	0.695182
cg03757240	-0.0128062	0.0137101	0.35252
cg03757250	0.000655085	0.00673608	0.922722
cg03757262	-0.019619	0.0108971	0.0748143
cg03757296	-0.00568174	0.0051676	0.274193
cg03757387	-0.0066361	0.0139671	0.635735
cg03757398	0.00375824	0.00428181	0.382198
cg03757430	-0.0249632	0.0197416	0.20899
cg03757469	-0.00381661	0.00507762	0.454025
cg03757471	0.00318334	0.014134	0.822263
cg03757477	0.00219991	0.00547182	0.68851
cg03757480	0.00352364	0.00339975	0.302497
cg03757501	-0.00706271	0.00502966	0.163354
cg03757522	5.83666e-06	0.00694733	0.999331
cg03757547	-0.00124729	0.002339	0.595039
cg03757552	-0.00479459	0.00297739	0.110477
cg03757653	0.00170824	0.00414968	0.681473
cg03757686	0.00425884	0.00478607	0.375688
cg03757729	0.00656228	0.00311196	0.0374665
cg03757730	-0.0100194	0.00490342	0.0436482
cg03757784	-0.00263125	0.00520229	0.61412
cg03757805	-0.00571934	0.0160907	0.723006
cg03757819	0.00210198	0.00710867	0.768078
cg03757871	0.00206541	0.00167636	0.220808
cg03757938	0.00128986	0.00565605	0.820073
cg03757957	0.000377037	0.00554246	0.9459
cg03758021	-0.00308506	0.00936324	0.742477
cg03758047	0.0116532	0.0124456	0.351356
cg03758056	0.001111	0.0010451	0.290318
cg03758171	-0.00551473	0.0161238	0.733051
cg03758181	-0.0018657	0.0021537	0.388412
cg03758192	0.000920938	0.00380669	0.809332
cg03758241	0.00145309	0.00654631	0.82479
cg03758308	-0.000635366	0.00656656	0.923112
cg03758316	-0.00246447	0.00892813	0.783092
cg03758317	0.00525106	0.00379741	0.169806
cg03758367	-0.0007048	0.00763876	0.926671
cg03758392	-0.000757878	0.00227226	0.739429
cg03758436	-0.000532116	0.00966421	0.9562
cg03758467	-0.00297848	0.00588392	0.613826
cg03758477	0.00951639	0.00849601	0.265354
cg03758484	0.00116545	0.00113028	0.304974
cg03758534	-0.0194297	0.0116708	0.099081
cg03758633	0.0112279	0.0163187	0.493021
cg03758653	0.0253988	0.0258585	0.32836
cg03758674	0.00262517	0.00288851	0.365623
cg03758684	-0.0140571	0.019934	0.482335
cg03758693	-0.000692909	0.0018001	0.701108
cg03758697	0.0180191	0.0103084	0.083532
cg03758710	-0.00596478	0.00893806	0.506088
cg03758729	0.0015225	0.00408789	0.710352
cg03758732	0.000713674	0.00455189	0.875729
cg03758761	0.00213513	0.00734948	0.772024
cg03758822	-0.00405995	0.0105915	0.702295
cg03758918	0.000280347	0.0020401	0.890977
cg03758972	0.00779938	0.0109481	0.477879
cg03759001	-0.0062659	0.00826577	0.450202
cg03759063	0.0130754	0.0186416	0.484676
cg03759077	0.000148305	0.00132796	0.911302
cg03759094	0.00923372	0.00746888	0.219245
cg03759137	-0.00756495	0.0142347	0.59629
cg03759229	-0.0145936	0.0161646	0.368796
cg03759236	0.0208337	0.0202965	0.307146
cg03759239	-0.000906894	0.00865173	0.916727
cg03759346	-0.032439	0.0145237	0.0277426
cg03759537	0.00366361	0.00592249	0.537591
cg03759549	0.000532431	0.00633088	0.933145
cg03759556	0.000849671	0.0131249	0.948512
cg03759613	0.00189828	0.00203953	0.354228
cg03759769	-0.016964	0.0133364	0.20632
cg03759773	0.00953859	0.00618995	0.12648
cg03759890	0.01968	0.0257591	0.446665
cg03759892	0.000996003	0.0105418	0.924916
cg03759978	-0.0107671	0.00829072	0.197038
cg03759993	0.00200869	0.00708279	0.777301
cg03760035	0.0043985	0.00394139	0.267107
cg03760040	-0.0120528	0.0158331	0.448307
cg03760060	0.00328657	0.00780098	0.674439
cg03760072	-0.0052384	0.0167407	0.754998
cg03760081	-0.00771838	0.00554409	0.166956
cg03760101	0.0150529	0.0291978	0.607306
cg03760138	0.0467894	0.0150447	0.00243742
cg03760158	0.00244731	0.00411282	0.553158
cg03760190	0.00683565	0.0203579	0.737745
cg03760191	0.024683	0.0112082	0.0299472
cg03760226	-8.38186e-05	0.0019315	0.965473
cg03760236	0.0117667	0.00793659	0.14133
cg03760265	-0.00344993	0.00519512	0.508172
cg03760308	0.00671306	0.0132982	0.614803
cg03760309	-0.00125069	0.0138502	0.928228
cg03760316	-0.000100974	0.00182711	0.956038
cg03760387	-0.00244194	0.00192083	0.206572
cg03760444	0.000195113	0.0080668	0.980751
cg03760457	-0.000357431	0.0172055	0.983467
cg03760483	-0.0051693	0.0115042	0.65416
cg03760490	0.00497633	0.00430368	0.250314
cg03760518	0.0154211	0.00906011	0.0918452
cg03760589	-0.00874895	0.00990201	0.379057
cg03760621	-0.00921029	0.00709222	0.197052
cg03760644	-0.00109673	0.00163519	0.503954
cg03760658	0.00323563	0.00605776	0.594438
cg03760670	0.00185338	0.00529897	0.727253
cg03760691	0.0122649	0.0116864	0.296478
cg03760759	-0.000843303	0.00651026	0.897195
cg03760799	-0.0176198	0.0171966	0.308019
cg03760809	-0.00410647	0.0042958	0.341415
cg03760839	-0.00369208	0.00739301	0.618594
cg03760856	0.00537193	0.0117388	0.648217
cg03760878	-0.0109253	0.00742841	0.144501
cg03760895	0.00671148	0.00433184	0.124459
cg03760919	0.0129063	0.0107175	0.231345
cg03760951	-0.00332645	0.0095435	0.728155
cg03761006	0.00489425	0.00421861	0.248747
cg03761084	-0.0115064	0.00834979	0.171264
cg03761113	-0.0132011	0.0168853	0.436173
cg03761162	0.0100969	0.0152086	0.508288
cg03761185	-0.00081111	0.000937663	0.389091
cg03761208	0.011017	0.0252708	0.663806
cg03761210	-0.000156326	0.00104447	0.881327
cg03761216	-0.00414069	0.00479377	0.389784
cg03761226	-0.000696621	0.00253458	0.784001
cg03761258	0.00142058	0.00437877	0.746295
cg03761291	0.00530599	0.00493744	0.28512
cg03761343	0.00552278	0.00452035	0.224671
cg03761344	-0.0193878	0.0131638	0.143942
cg03761346	0.0220202	0.0295746	0.458281
cg03761392	0.00126652	0.00846568	0.881376
cg03761479	0.00523959	0.00648309	0.420898
cg03761513	0.00144025	0.0137717	0.916918
cg03761543	0.00190395	0.00912454	0.835136
cg03761560	-0.000347149	0.00134571	0.796962
cg03761569	0.00768607	0.0130945	0.558548
cg03761599	0.00515401	0.0221207	0.816241
cg03761649	0.00357784	0.00217072	0.102444
cg03761665	0.0130422	0.00496337	0.0099508
cg03761670	0.00204763	0.00846934	0.809453
cg03761716	0.00759452	0.00635124	0.23462
cg03761746	0.00225876	0.00289054	0.436394
cg03761810	0.00246295	0.00484606	0.612405
cg03761814	-0.00240932	0.00314394	0.44528
cg03761815	0.0046873	0.00656345	0.476797
cg03761859	-0.022275	0.0164829	0.179616
cg03761885	-0.0104186	0.0111482	0.35227
cg03761891	-0.0654779	0.0301139	0.0320381
cg03761894	-0.00131947	0.00634969	0.835808
cg03761895	0.00194266	0.00412932	0.639054
cg03761905	-0.00408167	0.00958828	0.671246
cg03761952	-0.00294501	0.0124114	0.812923
cg03761958	-0.0175304	0.01447	0.22856
cg03761979	-0.0019029	0.0012421	0.12868
cg03761998	-0.00202635	0.00864891	0.815239
cg03762081	-0.00717163	0.0165759	0.666198
cg03762180	-0.0239464	0.0198825	0.231279
cg03762237	-0.00188306	0.00725995	0.795878
cg03762244	0.00848436	0.00990362	0.393663
cg03762258	-0.00736618	0.00671891	0.275565
cg03762314	0.0145081	0.010607	0.174445
cg03762349	0.00403625	0.0109855	0.714085
cg03762364	-0.00492826	0.00488482	0.315461
cg03762366	-0.00323261	0.0137035	0.813996
cg03762393	-0.00159579	0.00893386	0.858595
cg03762404	-0.000380474	0.0018123	0.834142
cg03762477	0.00360411	0.00616293	0.559996
cg03762502	0.0179421	0.0246949	0.4692
cg03762535	0.00490058	0.00707173	0.489927
cg03762537	-0.00580556	0.0104132	0.57842
cg03762541	0.00480554	0.00849475	0.57286
cg03762549	-0.0116956	0.0101216	0.250638
cg03762572	-0.0299762	0.019319	0.123907
cg03762591	0.00534164	0.00570596	0.351451
cg03762694	-0.00263156	0.00316558	0.407783
cg03762702	-0.000457059	0.00239886	0.849279
cg03762750	0.000121933	0.00407358	0.97618
cg03762760	-0.00272838	0.00870673	0.754656
cg03762767	-0.0115798	0.00644334	0.0753272
cg03762771	0.015618	0.00626687	0.0143411
cg03762802	0.0181074	0.025066	0.471741
cg03762805	0.00680163	0.0127558	0.595066
cg03762817	-0.00643232	0.011944	0.591401
cg03762820	-0.00134662	0.00170442	0.431352
cg03762823	-0.010164	0.0127754	0.428153
cg03762856	-0.00442646	0.00743605	0.553008
cg03762864	-0.00428813	0.0059956	0.476144
cg03762921	-0.000312693	0.00927174	0.973163
cg03762984	0.00150261	0.0148815	0.919775
cg03762994	-0.00679995	0.0126717	0.592719
cg03762997	-0.0120658	0.00909474	0.187636
cg03763001	-0.000396829	0.00857304	0.963173
cg03763002	-0.00626317	0.00500245	0.213483
cg03763077	0.0129303	0.0198678	0.516656
cg03763118	0.0244611	0.0302239	0.420247
cg03763240	0.00647867	0.00313644	0.0414514
cg03763300	-0.0136754	0.0114699	0.235968
cg03763344	-0.00140863	0.00351316	0.689306
cg03763354	0.0260134	0.0180276	0.152152
cg03763387	0.000487843	0.0019494	0.802905
cg03763391	-4.42365e-05	0.00198312	0.982248
cg03763444	0.00897396	0.013616	0.511363
cg03763452	0.00702226	0.0102151	0.493398
cg03763457	0.00986385	0.00909267	0.280613
cg03763508	0.0317997	0.0191823	0.1005
cg03763518	0.000220191	0.00548716	0.968071
cg03763570	0.000840688	0.00211258	0.69152
cg03763616	-0.00426976	0.00289651	0.143594
cg03763624	0.00468111	0.00811524	0.565351
cg03763667	0.00843677	0.00676602	0.215335
cg03763731	0.00215734	0.0116199	0.853089
cg03763764	0.00157884	0.00332971	0.636414
cg03763769	-0.000645831	0.00285756	0.821656
cg03763779	0.00572243	0.00598348	0.341191
cg03763796	-0.0191021	0.016387	0.246514
cg03763860	0.00408695	0.0038599	0.292231
cg03763868	-0.0147416	0.0113342	0.196375
cg03763873	-0.0103059	0.00891041	0.250184
cg03763874	-0.0163415	0.014949	0.276953
cg03763942	0.00414665	0.00443289	0.351821
cg03763973	-0.00433074	0.0133151	0.74567
cg03763977	-0.00833138	0.0137921	0.547166
cg03763997	-0.0144382	0.00922538	0.12073
cg03764027	-0.00893919	0.00607738	0.144459
cg03764051	0.00433346	0.00409757	0.292801
cg03764062	-0.00100979	0.00223938	0.653021
cg03764088	-0.0127811	0.00884916	0.151771
cg03764095	0.00729613	0.00337959	0.0332517
cg03764117	-0.00316097	0.00591679	0.594363
cg03764134	-0.00886999	0.00610498	0.149379
cg03764161	-0.00572576	0.00284467	0.046824
cg03764193	0.00203323	0.00369103	0.58296
cg03764205	0.0181122	0.0248529	0.467841
cg03764219	0.00328107	0.00419535	0.436019
cg03764226	-0.00146429	0.00741093	0.84377
cg03764259	-0.00114522	0.00266941	0.668835
cg03764272	0.00782069	0.00560367	0.165915
cg03764274	-0.0075309	0.0057849	0.195969
cg03764313	-0.0198195	0.0154738	0.203214
cg03764352	-0.00185253	0.00154436	0.233151
cg03764357	0.00618135	0.0140302	0.660472
cg03764364	-0.016387	0.0194336	0.401112
cg03764370	-0.000295179	0.00656762	0.964241
cg03764381	-0.00292598	0.00237034	0.219942
cg03764387	0.00305429	0.0112133	0.785891
cg03764410	0.0219302	0.0252809	0.387766
cg03764416	-0.0118041	0.0101839	0.249178
cg03764418	0.0116263	0.016772	0.489792
cg03764440	-0.00897246	0.00736587	0.226047
cg03764506	0.000292036	0.00127575	0.819404
cg03764518	-0.00167062	0.00229865	0.469058
cg03764544	0.00761402	0.00700648	0.279777
cg03764585	-0.0157427	0.010237	0.12725
cg03764701	-0.00430961	0.0181719	0.81302
cg03764702	-0.000688801	0.0103555	0.9471
cg03764753	-0.0203864	0.0145421	0.164047
cg03764767	0.0118391	0.00519014	0.0246649
cg03764791	-0.0138116	0.010863	0.206525
cg03764808	0.0118003	0.00728371	0.108362
cg03764811	0.00164389	0.00939689	0.86148
cg03764818	0.0112686	0.00827338	0.176246
cg03764823	0.000835014	0.0106155	0.93746
cg03764965	0.00627647	0.0116795	0.592189
cg03764976	0.000521191	0.00711747	0.941772
cg03765007	0.00460444	0.0123963	0.711097
cg03765041	-0.0213424	0.0140775	0.132659
cg03765044	0.00664939	0.00664809	0.31963
cg03765047	-0.00142636	0.0104798	0.892011
cg03765062	-0.0143923	0.0197894	0.468758
cg03765063	0.0086833	0.0176327	0.623477
cg03765190	0.0109416	0.00493102	0.0287519
cg03765206	-0.00552644	0.0103199	0.593483
cg03765234	-0.0123965	0.0086658	0.155689
cg03765258	0.00620842	0.0132947	0.641527
cg03765260	-0.00391515	0.00612813	0.524361
cg03765271	0.000106101	0.0040042	0.978913
cg03765314	0.00231928	0.0026842	0.389629
cg03765359	0.00348852	0.00537438	0.517761
cg03765396	-0.00863067	0.0135846	0.526665
cg03765419	0.0103233	0.0153783	0.503581
cg03765423	0.0202413	0.015048	0.181632
cg03765493	-0.0416436	0.0153215	0.0077431
cg03765543	0.00860708	0.00578948	0.140246
cg03765770	0.00466753	0.00486907	0.340068
cg03765806	0.0078562	0.0107536	0.466752
cg03765822	-0.00421704	0.00757572	0.579009
cg03765846	-0.000166344	0.00423107	0.968718
cg03765858	-0.00357674	0.00824931	0.665527
cg03765885	-0.0058619	0.0196035	0.765542
cg03765898	0.00294321	0.0125408	0.814929
cg03765948	0.00105702	0.0113839	0.926207
cg03765980	0.00201915	0.00561796	0.720047
cg03766027	-0.000670472	0.00209594	0.749719
cg03766174	-0.0108738	0.0169818	0.523429
cg03766264	0.00136344	0.00461331	0.76819
cg03766306	-0.00126772	0.00177226	0.476084
cg03766373	0.00547599	0.00626653	0.384296
cg03766400	0.00307929	0.00454212	0.499374
cg03766407	-0.00473668	0.00681138	0.488414
cg03766449	-0.0106492	0.0135286	0.433052
cg03766453	0.00333787	0.00500777	0.506602
cg03766488	-5.6682e-05	0.00610546	0.992611
cg03766495	0.0147003	0.0105151	0.1652
cg03766513	-0.00653757	0.0137394	0.635236
cg03766516	0.00113829	0.00180154	0.528929
cg03766523	-0.000703025	0.0121015	0.95379
cg03766541	0.000484346	0.00623167	0.938203
cg03766582	-0.0110614	0.00709834	0.12232
cg03766586	-0.00311711	0.00596763	0.602591
cg03766595	0.0112354	0.00866392	0.197682
cg03766620	-0.00165202	0.00146751	0.262975
cg03766623	0.00899023	0.0126626	0.479368
cg03766648	-0.0226281	0.0175739	0.200858
cg03766703	0.00127298	0.00319198	0.690887
cg03766709	0.021476	0.00929536	0.0229204
cg03766745	0.00646224	0.00593114	0.278533
cg03766753	0.00152254	0.00698577	0.827913
cg03766763	-0.00650561	0.0113213	0.566829
cg03766823	0.00151913	0.00137788	0.272887
cg03766851	-0.000211797	0.0070563	0.976115
cg03766859	0.00221241	0.0096089	0.818371
cg03766872	-5.84683e-05	0.00216716	0.97853
cg03766946	-0.00470764	0.00489241	0.338254
cg03766965	-0.00290718	0.00449249	0.519036
cg03766998	-0.00858146	0.00420116	0.0437196
cg03767003	0.00319565	0.00741528	0.667429
cg03767027	0.00161807	0.00492827	0.743353
cg03767258	0.0103252	0.00552674	0.0646593
cg03767300	-0.00504392	0.00811303	0.53555
cg03767310	-8.99969e-05	0.00224699	0.968131
cg03767333	0.00956134	0.00810346	0.240836
cg03767357	0.00022355	0.00107163	0.835179
cg03767450	-0.000935143	0.00322122	0.772182
cg03767475	-0.00569597	0.00602648	0.346857
cg03767531	-0.00266773	0.00366108	0.467904
cg03767554	0.00355839	0.0103513	0.731746
cg03767562	-0.000365837	0.00395843	0.926549
cg03767565	0.00277774	0.00594751	0.641485
cg03767653	0.0053881	0.00372773	0.151469
cg03767663	-0.0150948	0.00957974	0.118253
cg03767692	0.00284117	0.00551633	0.607656
cg03767699	-0.00169211	0.00423894	0.690609
cg03767807	0.0208884	0.0288358	0.470517
cg03767908	-0.00461659	0.00508504	0.366126
cg03767934	-0.0261321	0.0187181	0.165778
cg03767951	0.00422638	0.00400382	0.293701
cg03767970	-0.0123926	0.00661569	0.0639603
cg03767977	-0.00363675	0.00826831	0.661001
cg03768001	-0.000872706	0.00141289	0.538194
cg03768007	-0.00102396	0.00260518	0.695122
cg03768017	0.000617508	0.00108039	0.568904
cg03768057	0.00136055	0.0136388	0.920737
cg03768106	7.24237e-05	0.00127257	0.954729
cg03768171	-0.00266978	0.00526904	0.613486
cg03768174	0.00575202	0.00888115	0.518685
cg03768175	-0.0265568	0.0201027	0.189498
cg03768203	0.00338687	0.0155742	0.828288
cg03768297	0.00041365	0.00404875	0.918828
cg03768318	-0.000141405	0.00201919	0.944309
cg03768345	-0.0260603	0.0167053	0.121918
cg03768399	-0.000176848	0.0016451	0.914608
cg03768400	0.00032838	0.00330379	0.921024
cg03768451	-0.000851597	0.00385005	0.825395
cg03768469	0.00539838	0.0127058	0.671841
cg03768479	-0.000911268	0.00184567	0.622578
cg03768513	-0.000663968	0.00342234	0.846562
cg03768517	0.00104517	0.00155737	0.503698
cg03768529	0.0077224	0.00605867	0.205404
cg03768622	0.0011215	0.00230173	0.627154
cg03768634	0.0120431	0.00807808	0.139151
cg03768687	0.00144032	0.00348591	0.680356
cg03768717	-0.00248406	0.00684069	0.717274
cg03768727	0.00120452	0.00279521	0.667452
cg03768744	0.021519	0.0279756	0.443584
cg03768777	-0.00181468	0.00112347	0.109409
cg03768785	-0.00388618	0.00449294	0.389134
cg03768796	-0.00262644	0.0077399	0.735067
cg03768831	0.00445506	0.00960613	0.643819
cg03768859	-0.00179802	0.00404743	0.65783
cg03768871	0.0056268	0.00461279	0.2254
cg03768897	0.00593068	0.00769767	0.442849
cg03768916	-0.00432993	0.00485102	0.374224
cg03768925	0.002366	0.00335774	0.482671
cg03768968	0.000862502	0.00130201	0.509214
cg03768969	-0.00352001	0.00560633	0.531525
cg03769055	-0.00192478	0.00746998	0.797192
cg03769084	0.0123111	0.0126445	0.332586
cg03769090	-0.00236998	0.00764195	0.75711
cg03769116	0.0114008	0.019316	0.556372
cg03769161	-0.0120056	0.0152815	0.43394
cg03769162	-0.0125735	0.0154313	0.417123
cg03769168	0.0154168	0.00909466	0.093159
cg03769205	0.002302	0.00779163	0.768267
cg03769206	-0.0129704	0.00930497	0.166433
cg03769291	0.00553533	0.00982983	0.574617
cg03769330	-0.00176931	0.00822293	0.830074
cg03769338	-0.0160035	0.00965635	0.100592
cg03769383	5.90119e-05	0.00368503	0.987255
cg03769492	-0.0086545	0.0107519	0.42277
cg03769523	-0.00262309	0.00197242	0.186582
cg03769664	0.0014758	0.00499002	0.768034
cg03769704	-0.00209562	0.0117008	0.858221
cg03769734	0.000676699	0.00465297	0.884661
cg03769788	-0.0026517	0.00429102	0.538004
cg03769796	0.000543287	0.0101689	0.957499
cg03769797	0.00847131	0.003652	0.0223939
cg03769809	-0.0160047	0.0169313	0.346799
cg03769817	0.00425689	0.00561932	0.450504
cg03769821	0.00509723	0.00700273	0.468381
cg03769908	-0.00144903	0.0120462	0.904495
cg03769927	-0.00634358	0.010704	0.554763
cg03769939	0.0107455	0.01573	0.496112
cg03769961	-0.0127688	0.0141667	0.369581
cg03769992	0.00371443	0.0066196	0.575967
cg03770108	0.0112616	0.00622658	0.0735145
cg03770138	0.00196067	0.0136777	0.886304
cg03770147	0.000482347	0.00227034	0.832184
cg03770173	-0.0107121	0.0124664	0.392244
cg03770187	0.00246035	0.00766907	0.74902
cg03770210	-0.0042288	0.00184424	0.0239432
cg03770217	-0.0013038	0.0069487	0.851545
cg03770248	0.00653164	0.00393856	0.100374
cg03770254	-0.00361853	0.00248165	0.147942
cg03770269	-0.00752885	0.00864595	0.385952
cg03770290	1.45672e-05	0.00465598	0.99751
cg03770318	-0.00326715	0.00244699	0.184851
cg03770370	-0.0235574	0.0193156	0.225483
cg03770401	0.00624545	0.0156141	0.690019
cg03770410	0.00856395	0.0086553	0.324833
cg03770437	0.00194582	0.00821059	0.813151
cg03770455	0.000428446	0.00116556	0.713957
cg03770523	-0.00292981	0.010116	0.772706
cg03770548	0.0212436	0.0167182	0.206788
cg03770549	0.00915099	0.00651512	0.163245
cg03770575	-0.00169266	0.00697352	0.808714
cg03770593	-0.000667015	0.0026153	0.799213
cg03770646	-0.00600801	0.0093129	0.520322
cg03770703	-0.00273677	0.00996804	0.784225
cg03770710	-0.0215812	0.0405937	0.596154
cg03770722	0.0146495	0.0249022	0.55767
cg03770727	0.00353596	0.00695707	0.612395
cg03770746	0.00883589	0.00707808	0.214819
cg03770787	0.00213353	0.00356899	0.551326
cg03770808	0.00237978	0.00387609	0.540634
cg03770875	0.00411056	0.00927851	0.658708
cg03770877	-0.00362108	0.00319129	0.259223
cg03770889	0.0382036	0.0547798	0.487169
cg03770907	0.00620267	0.0159278	0.69779
cg03770912	-0.00290284	0.00224333	0.198651
cg03770952	0.00325082	0.0151804	0.830869
cg03770962	0.00669315	0.00388846	0.0882916
cg03771004	-0.00741346	0.00765241	0.334995
cg03771014	0.0160317	0.0119264	0.18192
cg03771015	0.00728928	0.0118922	0.541302
cg03771029	0.00528781	0.0113828	0.643268
cg03771070	0.00537965	0.0173411	0.757036
cg03771086	-0.00520979	0.00695404	0.45551
cg03771099	-0.00530739	0.0116189	0.648814
cg03771121	0.00136571	0.0011568	0.240565
cg03771133	-0.00185827	0.00294017	0.52881
cg03771136	-0.0011993	0.00431099	0.781436
cg03771173	-0.00119518	0.00663827	0.857482
cg03771183	0.00395055	0.00438612	0.369916
cg03771185	-0.00148413	0.00228425	0.51736
cg03771282	-0.00601043	0.00742567	0.4202
cg03771287	-0.0253064	0.0176489	0.154726
cg03771296	0.00243446	0.00474708	0.609199
cg03771374	0.00684112	0.00473569	0.1517
cg03771385	-0.00169702	0.00561902	0.763269
cg03771436	0.0227229	0.0229986	0.32553
cg03771448	-0.000951618	0.00155606	0.542219
cg03771456	-0.00140502	0.00626071	0.82289
cg03771467	-0.00449046	0.0139008	0.747343
cg03771512	9.2074e-05	0.00564901	0.987028
cg03771513	-0.00044198	0.00776004	0.954694
cg03771547	0.00483407	0.00478351	0.314661
cg03771580	0.00486203	0.00603245	0.422167
cg03771702	0.016481	0.0104787	0.11892
cg03771731	0.000614356	0.0101792	0.951994
cg03771739	0.000465351	0.00567248	0.934782
cg03771789	0.00031759	0.00391063	0.935436
cg03771818	-0.00293775	0.00350998	0.404605
cg03771832	0.00736361	0.00918813	0.424785
cg03771840	0.00134252	0.0113044	0.905703
cg03771844	0.0141214	0.0217706	0.518054
cg03771878	0.000891931	0.00142196	0.53192
cg03771939	-0.011172	0.0119594	0.35247
cg03771981	0.0169171	0.0108912	0.123515
cg03771986	0.00806018	0.0118201	0.496876
cg03772015	0.0104861	0.0112126	0.351935
cg03772020	-0.0162623	0.0202978	0.424925
cg03772063	-0.00473438	0.0105486	0.654535
cg03772064	-0.00824762	0.00491835	0.0966841
cg03772108	-0.00587135	0.0129321	0.650803
cg03772165	-0.00678712	0.00689896	0.327593
cg03772219	0.00271533	0.00584958	0.64352
cg03772227	0.0115512	0.0117334	0.327262
cg03772253	-0.00199552	0.0054859	0.716809
cg03772288	-0.0085018	0.0127975	0.508006
cg03772325	0.00738082	0.00793004	0.354228
cg03772350	0.00173112	0.00572626	0.763041
cg03772384	0.0195491	0.0108176	0.0737448
cg03772432	-0.00173902	0.00261789	0.508038
cg03772491	-0.0209963	0.0154589	0.177455
cg03772511	-0.0042526	0.00792021	0.592509
cg03772567	-0.00761902	0.0124378	0.541551
cg03772576	0.00490883	0.00942659	0.603697
cg03772589	0.00226134	0.00467531	0.629673
cg03772617	-0.0124631	0.0176032	0.480592
cg03772636	-0.00187454	0.00866286	0.829126
cg03772697	-0.00278203	0.00738709	0.707264
cg03772792	0.0031067	0.00358045	0.387644
cg03772852	-0.00174257	0.00475618	0.714856
cg03772856	2.78555e-05	0.00194722	0.988615
cg03772909	-0.0116643	0.00917584	0.206607
cg03773054	0.00508933	0.0105597	0.630888
cg03773110	0.0060729	0.00562968	0.283304
cg03773136	-0.0122014	0.019028	0.522838
cg03773163	0.000307453	0.00225188	0.891675
cg03773180	0.00725429	0.00612512	0.239082
cg03773183	0.00616884	0.0211603	0.771251
cg03773196	-0.00110174	0.00499708	0.82595
cg03773198	-0.0137959	0.0125181	0.273074
cg03773235	-0.0166881	0.0177574	0.349595
cg03773282	0.0385267	0.016166	0.0190521
cg03773352	0.000621156	0.00203012	0.760264
cg03773388	-0.00402703	0.00484299	0.407662
cg03773413	-0.0135135	0.0170094	0.428804
cg03773468	0.00618693	0.00537512	0.252464
cg03773594	0.00212764	0.00594196	0.721045
cg03773631	-0.00487989	0.0128814	0.705616
cg03773647	-0.0124729	0.0166397	0.455265
cg03773681	5.75193e-05	0.00214686	0.978679
cg03773731	0.0014963	0.00519652	0.773987
cg03773782	-0.00197051	0.00432329	0.649529
cg03773789	-0.00335563	0.00232898	0.152761
cg03773805	0.00813923	0.00491046	0.100547
cg03773809	-0.023633	0.0215349	0.27509
cg03773820	0.0143195	0.00940184	0.130902
cg03773862	-0.00185584	0.0119798	0.877202
cg03773869	0.00200768	0.00672385	0.765872
cg03773882	0.000380646	0.00526348	0.942493
cg03773934	-0.00536039	0.0054778	0.330155
cg03773959	0.00519136	0.00442627	0.243642
cg03773989	-0.00240714	0.00127332	0.0615935
cg03774005	0.00323425	0.0096491	0.738186
cg03774025	0.00344135	0.00204799	0.0960093
cg03774036	0.00205142	0.010829	0.850134
cg03774040	-0.00658565	0.0092	0.475764
cg03774077	-0.0098101	0.0139868	0.484694
cg03774165	0.00271023	0.00410708	0.51084
cg03774228	-0.0012105	0.00351157	0.73103
cg03774275	0.00542709	0.0115721	0.640104
cg03774288	0.00194042	0.0067319	0.773758
cg03774413	0.020324	0.0251793	0.421483
cg03774447	0.00108924	0.00379951	0.774952
cg03774463	-0.00150722	0.0043088	0.727224
cg03774468	0.00174121	0.00213738	0.41721
cg03774484	0.00301358	0.00282799	0.289159
cg03774520	-0.00464591	0.00771072	0.548188
cg03774540	-0.00519245	0.00578248	0.371362
cg03774555	-0.00443049	0.00412019	0.284823
cg03774648	0.0207435	0.0297264	0.486914
cg03774678	0.000776479	0.002996	0.796035
cg03774704	0.00505925	0.0100814	0.616883
cg03774708	0.000413002	0.00143958	0.774789
cg03774724	0.00516264	0.00604388	0.39504
cg03774732	-0.00157398	0.00131811	0.235256
cg03774762	-0.00270503	0.0145892	0.85328
cg03774803	-0.00923792	0.0132684	0.487898
cg03774848	0.0174923	0.0064178	0.007579
cg03774868	-0.000736387	0.00873278	0.932967
cg03774935	-0.0313204	0.0176209	0.0785322
cg03774957	-0.0011248	0.0101315	0.911823
cg03774988	-0.00397207	0.00773121	0.608546
cg03775005	-0.00408725	0.00650602	0.531288
cg03775032	0.00771858	0.00840089	0.360421
cg03775123	0.00832909	0.0136996	0.544577
cg03775240	-0.000863723	0.00122874	0.483731
cg03775246	-0.00866074	0.0069981	0.218768
cg03775256	0.00377284	0.00599571	0.530616
cg03775328	0.0111853	0.00943456	0.238602
cg03775330	0.00516277	0.00535765	0.337558
cg03775340	-0.0125449	0.0105376	0.236672
cg03775350	-0.00164899	0.00635495	0.795798
cg03775372	0.0195403	0.0159062	0.222153
cg03775416	0.00718152	0.0141505	0.612913
cg03775422	-0.00314668	0.00448106	0.484175
cg03775437	-0.00328728	0.00425953	0.442085
cg03775459	0.00375275	0.00355398	0.293545
cg03775500	0.00167203	0.00920216	0.856186
cg03775625	0.00083681	0.00637059	0.895758
cg03775628	0.00076133	0.00406206	0.851707
cg03775632	-0.00674282	0.00692064	0.332255
cg03775635	0.000254549	0.00433887	0.953334
cg03775649	0.00341644	0.00418316	0.416034
cg03775797	0.00358974	0.00942598	0.704133
cg03775802	-0.0191401	0.0187254	0.309178
cg03775892	0.00101698	0.0126367	0.936017
cg03775901	-0.00306104	0.0137807	0.824669
cg03775941	-0.00137694	0.00167949	0.414247
cg03775956	-0.0421649	0.0184074	0.0240832
cg03775991	0.0233368	0.0175741	0.187231
cg03776034	-0.00269705	0.00198869	0.178093
cg03776042	-0.000141594	0.0044532	0.974698
cg03776060	-0.000395808	0.00852051	0.963041
cg03776062	5.9618e-05	0.00335492	0.985858
cg03776080	-0.000939	0.00634958	0.882732
cg03776082	0.0163575	0.0196058	0.406091
cg03776087	-0.00797756	0.0106537	0.455732
cg03776122	-0.00123776	0.00422644	0.770236
cg03776151	-0.00624028	0.00904359	0.491779
cg03776176	-0.0152451	0.0143842	0.291765
cg03776181	0.000872161	0.00628194	0.889859
cg03776194	-0.00208069	0.0172118	0.904023
cg03776222	-0.00327678	0.00453302	0.471448
cg03776372	0.00829979	0.00827235	0.318129
cg03776464	0.000574305	0.00199809	0.77438
cg03776495	0.00360509	0.0037272	0.335758
cg03776506	0.0184095	0.016767	0.274857
cg03776542	-0.00460418	0.0121197	0.704831
cg03776551	-0.000520152	0.00148273	0.726471
cg03776625	0.00130675	0.0016832	0.439378
cg03776627	-0.00173852	0.00556959	0.75558
cg03776632	0.00124652	0.017541	0.94349
cg03776651	0.0138895	0.0111194	0.214538
cg03776775	-0.000640052	0.00567517	0.91043
cg03776809	0.00165292	0.00594042	0.781395
cg03776827	0.0016225	0.00322333	0.615818
cg03776840	-0.00526038	0.00516748	0.311145
cg03776850	-0.00568495	0.00733011	0.439838
cg03776853	0.00786558	0.00687336	0.255207
cg03776857	-0.00300237	0.00216277	0.16816
cg03776864	0.00131385	0.00425209	0.757972
cg03776870	0.00203249	0.0108883	0.8523
cg03776878	0.0187185	0.0172797	0.281296
cg03776879	0.00251146	0.00352	0.477209
cg03776905	0.0044986	0.00383777	0.243905
cg03776923	0.0152816	0.0266561	0.567737
cg03776935	-0.00291687	0.00678411	0.668153
cg03777022	0.00933204	0.0130223	0.475278
cg03777083	-0.00320016	0.00822415	0.698017
cg03777117	-0.0238902	0.0133667	0.07692
cg03777135	-0.00552522	0.00829075	0.50667
cg03777205	-0.00202976	0.00432676	0.640006
cg03777247	0.000934496	0.00416279	0.822836
cg03777288	-0.00122679	0.00512958	0.811471
cg03777405	-0.00102465	0.0019502	0.600462
cg03777414	-0.00708906	0.00350037	0.0455085
cg03777459	0.00689649	0.00606202	0.257983
cg03777461	0.00653802	0.00526715	0.217405
cg03777474	-0.00296596	0.00110892	0.00874025
cg03777518	0.0104809	0.00431792	0.0169999
cg03777536	0.000925869	0.00163777	0.57312
cg03777575	-0.00612604	0.00581227	0.29443
cg03777614	0.0421089	0.027174	0.124396
cg03777661	0.00169553	0.00579542	0.770461
cg03777681	-0.00445001	0.00563652	0.43169
cg03777697	0.00778191	0.0165277	0.63878
cg03777783	-0.000223784	0.00413041	0.9569
cg03777868	-0.000820059	0.00177504	0.645089
cg03777875	0.00627115	0.0051849	0.229322
cg03777903	0.000213124	0.00516411	0.967163
cg03777931	-0.0162146	0.0122275	0.187834
cg03778022	0.00188255	0.00582509	0.747234
cg03778029	0.00116108	0.00571386	0.839389
cg03778087	0.00463642	0.00338498	0.173848
cg03778108	-0.00393384	0.00775369	0.613026
cg03778138	-0.0116694	0.0146631	0.428012
cg03778155	0.00194556	0.00348749	0.578182
cg03778207	-0.00756932	0.015762	0.632116
cg03778246	0.0015799	0.00163556	0.336388
cg03778373	-0.00883404	0.00740005	0.235388
cg03778388	0.00133982	0.00170743	0.434484
cg03778398	-0.0177384	0.0111634	0.115223
cg03778450	0.00269056	0.00415748	0.519009
cg03778523	-0.0149536	0.0168508	0.376986
cg03778558	0.00730902	0.0204031	0.720926
cg03778565	0.00398312	0.00492598	0.420667
cg03778594	0.00138762	0.00552616	0.802252
cg03778629	0.00106885	0.0088628	0.90425
cg03778647	-0.0368249	0.0159485	0.0230015
cg03778669	-0.00179109	0.00277442	0.520035
cg03778690	0.00552557	0.00436054	0.208036
cg03778694	0.00843733	0.0160179	0.599539
cg03778707	-0.00361584	0.00397288	0.364941
cg03778769	-0.0108742	0.00951089	0.255625
cg03778780	0.0152371	0.0173229	0.38119
cg03778788	-0.000666857	0.00123287	0.589782
cg03778809	-0.016522	0.0147641	0.265794
cg03778895	0.000693887	0.0011701	0.554508
cg03778899	-0.00362493	0.0116192	0.755707
cg03778909	-0.00197475	0.00716085	0.783293
cg03778981	-0.00274623	0.00126818	0.0327281
cg03779035	0.00418845	0.00422043	0.323387
cg03779055	-0.00755012	0.00611022	0.219482
cg03779072	0.0170147	0.0151405	0.263794
cg03779078	0.00646273	0.00345945	0.0646704
cg03779097	0.00363742	0.00512986	0.479931
cg03779117	0.000904805	0.00653652	0.890185
cg03779176	0.00411529	0.0068517	0.54945
cg03779241	0.00085509	0.00442072	0.847016
cg03779244	-0.0333482	0.0161056	0.0409727
cg03779251	-0.00336199	0.00637597	0.59916
cg03779258	0.0018309	0.00402207	0.649942
cg03779288	0.00141593	0.00128861	0.274493
cg03779312	-0.000787282	0.00793761	0.921191
cg03779321	0.00486462	0.0133139	0.7156
cg03779326	-0.0107421	0.0112798	0.343224
cg03779328	-0.0067147	0.0109792	0.5422
cg03779368	0.00554257	0.00854524	0.518074
cg03779374	0.0157598	0.00859309	0.0696265
cg03779412	-0.000562121	0.00474754	0.905986
cg03779423	0.00325187	0.00936377	0.729109
cg03779431	0.00182799	0.00119992	0.13081
cg03779434	0.00409177	0.00657963	0.535432
cg03779462	-0.00248229	0.0146807	0.866071
cg03779499	0.00310192	0.00334685	0.356254
cg03779543	0.00563131	0.00651078	0.389152
cg03779570	0.010948	0.0205001	0.594495
cg03779603	0.00965454	0.010944	0.379795
cg03779647	0.00557116	0.00573516	0.333691
cg03779660	0.0045145	0.00353759	0.204859
cg03779684	0.0026779	0.00382404	0.485379
cg03779751	0.000626982	0.0012648	0.621181
cg03779878	0.00236079	0.0114417	0.836952
cg03779880	0.00113129	0.0026523	0.670637
cg03779937	-0.00997532	0.00957946	0.300237
cg03779973	0.0294408	0.029709	0.324091
cg03780021	-0.000792228	0.0020458	0.699397
cg03780073	0.000177193	0.00187501	0.924899
cg03780078	-0.0011717	0.00115699	0.313638
cg03780079	0.000524	0.00203401	0.79723
cg03780199	0.0105458	0.00876988	0.232008
cg03780234	-0.00744572	0.0101327	0.464168
cg03780264	-0.00285392	0.00618464	0.645476
cg03780271	0.00330515	0.0041551	0.428239
cg03780338	-0.000877854	0.00099982	0.382042
cg03780356	0.00258351	0.00998516	0.796372
cg03780378	-0.0114091	0.010955	0.30018
cg03780426	0.0228718	0.0139776	0.104915
cg03780430	-0.00130027	0.00255336	0.611705
cg03780435	0.00111967	0.013862	0.935784
cg03780455	0.000367678	0.00204717	0.857828
cg03780486	-0.00238452	0.00610011	0.696704
cg03780505	-0.00173357	0.0060667	0.77566
cg03780525	-0.00691059	0.00431659	0.112545
cg03780561	-0.00538839	0.00967171	0.578684
cg03780648	-0.00890688	0.012096	0.463242
cg03780653	0.00273851	0.0119089	0.818597
cg03780701	-0.00262977	0.0137068	0.848242
cg03780733	-0.0192118	0.0176112	0.277946
cg03780748	0.00390148	0.012733	0.759932
cg03780851	-0.00473221	0.00419402	0.261883
cg03780875	0.00495959	0.00991868	0.618156
cg03780905	0.00623193	0.0035059	0.0785174
cg03780927	0.00503929	0.0155813	0.747053
cg03780997	0.00734717	0.00876288	0.403782
cg03781020	-0.0248969	0.0201992	0.220626
cg03781042	0.00440419	0.00514774	0.394288
cg03781084	-0.000364254	0.00455602	0.936437
cg03781098	0.000146482	0.003972	0.970655
cg03781123	-0.00150336	0.00616983	0.807991
cg03781170	0.0139701	0.0476497	0.769989
cg03781224	7.11075e-05	0.00826934	0.993156
cg03781234	0.00180488	0.00900787	0.8416
cg03781242	0.00783414	0.012924	0.545776
cg03781262	0.0340039	0.0146879	0.0226512
cg03781266	0.000445465	0.00291562	0.878875
cg03781301	-0.00337779	0.0118844	0.776828
cg03781307	-0.00183321	0.00650027	0.778511
cg03781315	-0.00287099	0.00387255	0.460208
cg03781318	-0.00211188	0.0120119	0.860794
cg03781352	-0.00816118	0.00507982	0.111298
cg03781357	0.000368766	0.00513623	0.942907
cg03781376	0.00401173	0.00396483	0.314062
cg03781409	-0.0116114	0.0133115	0.385146
cg03781451	-0.00944254	0.00805622	0.243949
cg03781452	0.0157923	0.011188	0.16119
cg03781594	-0.00464894	0.00345737	0.181782
cg03781663	-0.0452583	0.0191594	0.0201031
cg03781688	-0.00684267	0.0111976	0.54253
cg03781727	-0.0312464	0.0192409	0.107533
cg03781731	0.0276921	0.0145837	0.0604693
cg03781748	-0.00511992	0.00860592	0.553234
cg03781809	-0.000934406	0.00669356	0.889259
cg03781829	-0.00318677	0.0117062	0.786008
cg03781837	0.00435648	0.0158978	0.784627
cg03781861	-0.00475551	0.00475473	0.319645
cg03781917	0.000365006	0.00976564	0.970259
cg03781931	-0.000870666	0.00775458	0.910828
cg03781956	-0.00393398	0.00438074	0.371333
cg03781973	0.0104691	0.0126486	0.409817
cg03782035	0.00909329	0.0056371	0.109871
cg03782043	-0.0031217	0.00815188	0.702575
cg03782054	0.00114934	0.00535159	0.830387
cg03782070	0.00170124	0.0144535	0.906538
cg03782074	0.0112392	0.0106783	0.295094
cg03782127	-0.0198685	0.0170807	0.247511
cg03782130	0.000600602	0.00233291	0.797363
cg03782157	-0.00619942	0.00382812	0.108502
cg03782202	0.0128022	0.00848231	0.134381
cg03782220	-0.000230007	0.00604409	0.96972
cg03782258	-0.0107637	0.0050398	0.0351417
cg03782348	-0.000314535	0.0035443	0.929463
cg03782381	-0.00264604	0.00552986	0.633339
cg03782437	-0.00556042	0.00618431	0.37075
cg03782453	-0.0118851	0.00575138	0.0413677
cg03782461	-0.00719008	0.00415611	0.0867146
cg03782508	-0.00559532	0.00362262	0.125614
cg03782511	0.00128833	0.00384416	0.738221
cg03782518	-0.0169274	0.02139	0.430603
cg03782581	0.00895394	0.0135076	0.50893
cg03782584	0.00331777	0.00737566	0.653809
cg03782661	-0.00321415	0.00700049	0.647135
cg03782662	-0.0146893	0.00936153	0.119781
cg03782673	0.00390527	0.00729204	0.593457
cg03782694	-0.00487283	0.00622997	0.435969
cg03782717	0.00690723	0.0208049	0.740584
cg03782727	-0.000568563	0.00452328	0.900224
cg03782762	-0.00111062	0.00118025	0.348971
cg03782775	-0.0209812	0.0145834	0.153356
cg03782777	0.00774012	0.0123615	0.532643
cg03782778	0.00441786	0.00438902	0.31657
cg03782800	0.00609514	0.00890425	0.49523
cg03782825	0.000259522	0.00403373	0.94883
cg03782845	0.00834911	0.00577889	0.151651
cg03782858	-0.00207755	0.00212326	0.330201
cg03782861	0.0074486	0.0152808	0.627009
cg03782943	0.00269269	0.00682938	0.694214
cg03782956	0.00127267	0.00313561	0.685701
cg03782966	-0.0169434	0.0160356	0.293235
cg03783039	-0.00299587	0.00686507	0.663492
cg03783058	0.00184819	0.00111272	0.0998524
cg03783060	-0.00209225	0.00391373	0.594119
cg03783110	0.0373079	0.0199726	0.0646974
cg03783126	0.0155593	0.0246418	0.529208
cg03783258	0.00356274	0.0074583	0.633915
cg03783284	0.0143255	0.0102408	0.164946
cg03783309	-0.00929121	0.014223	0.515092
cg03783391	-0.00555873	0.0106779	0.603809
cg03783393	-0.0154663	0.00883786	0.0831844
cg03783410	0.00250993	0.00265168	0.346153
cg03783420	-0.00253165	0.00192797	0.192149
cg03783449	0.00435545	0.00749587	0.562517
cg03783545	-0.00267625	0.00506772	0.598601
cg03783546	0.000788307	0.00150646	0.601934
cg03783575	-0.00368369	0.00706821	0.603406
cg03783594	-0.00748487	0.00543989	0.171919
cg03783599	-0.00103176	0.00792286	0.89665
cg03783628	0.0141651	0.00984143	0.153179
cg03783629	0.0139392	0.0215571	0.519361
cg03783777	0.0149731	0.0107304	0.16599
cg03783881	0.000300552	0.00499908	0.952179
cg03783904	0.00242819	0.0123012	0.84392
cg03783907	-0.0181444	0.0190165	0.342312
cg03783925	-0.00123568	0.00815476	0.879864
cg03783940	-0.00668351	0.0140651	0.635693
cg03783948	-0.00436737	0.00604651	0.471798
cg03784048	-0.0237628	0.0171743	0.169555
cg03784054	-4.73342e-05	0.00193965	0.980579
cg03784055	-0.0031603	0.00876487	0.719185
cg03784083	0.000204724	0.00391924	0.958445
cg03784113	-0.0156687	0.0130005	0.230953
cg03784170	0.00634238	0.00334285	0.0606739
cg03784197	-0.00903881	0.00715927	0.209693
cg03784229	-0.00182713	0.0016023	0.25688
cg03784258	-1.55995e-05	0.00837255	0.998517
cg03784270	-0.017756	0.0161914	0.275437
cg03784329	0.00107245	0.00386956	0.782237
cg03784353	-0.0051068	0.00773336	0.510541
cg03784363	-0.0074578	0.00562185	0.187671
cg03784375	-0.00354692	0.00392665	0.368541
cg03784384	-0.00774748	0.0107181	0.471465
cg03784436	0.00855633	0.0147445	0.563012
cg03784463	-0.00649935	0.011204	0.563157
cg03784567	-0.000460471	0.00194168	0.813025
cg03784596	-0.00177654	0.00621887	0.775722
cg03784611	-0.00715714	0.0102713	0.487541
cg03784614	0.00177069	0.00291931	0.545529
cg03784625	-0.0197636	0.0195064	0.313417
cg03784628	-0.00320844	0.00310313	0.30366
cg03784654	0.00688788	0.00515047	0.184148
cg03784656	-0.00322403	0.00987031	0.744623
cg03784679	-0.000218217	0.00124535	0.861257
cg03784793	0.0208017	0.0184554	0.262384
cg03784829	-0.01841	0.0234767	0.434786
cg03784882	-0.000354287	0.00548643	0.948641
cg03784886	-0.00233804	0.0077975	0.764918
cg03784956	-0.00806852	0.0172826	0.641617
cg03785065	-0.000686381	0.00107374	0.524127
cg03785076	0.0042351	0.0162262	0.794626
cg03785107	0.000969548	0.00569469	0.865154
cg03785134	0.000532126	0.00442318	0.904484
cg03785165	-0.00155476	0.00839294	0.853411
cg03785281	0.00247125	0.00205032	0.230931
cg03785303	-0.00929634	0.00780962	0.236719
cg03785317	0.0158669	0.0185462	0.394301
cg03785329	-0.00255501	0.0034881	0.465582
cg03785426	0.00899523	0.00832644	0.282598
cg03785432	-0.0131538	0.0113476	0.249146
cg03785447	0.0103939	0.00652083	0.114102
cg03785456	0.00493833	0.013636	0.718001
cg03785489	-0.00973203	0.010925	0.375173
cg03785532	-0.0132293	0.00942357	0.16346
cg03785619	0.00417303	0.00877169	0.635298
cg03785646	-0.0088046	0.0162048	0.588109
cg03785652	-0.00618764	0.00795402	0.438449
cg03785666	-0.00697671	0.00905063	0.442611
cg03785692	0.00645289	0.00778797	0.409321
cg03785696	0.00043307	0.00271181	0.873441
cg03785728	0.0183604	0.0224325	0.415032
cg03785755	0.0152329	0.0116028	0.192233
cg03785763	-4.53632e-05	0.00391967	0.990789
cg03785806	0.00216513	0.00680197	0.750914
cg03785807	-0.000819242	0.00154658	0.597487
cg03785827	0.00168281	0.00605244	0.781558
cg03785828	0.00257668	0.00689113	0.709261
cg03785860	-0.00492194	0.00978047	0.615901
cg03785868	-0.00408268	0.0117043	0.727958
cg03785955	-0.00106231	0.00961758	0.91227
cg03786043	-0.00606764	0.0148479	0.683668
cg03786093	0.00288363	0.0109326	0.792503
cg03786131	0.0208512	0.0178953	0.246719
cg03786165	-0.0034876	0.0108252	0.747993
cg03786264	0.000745826	0.00381592	0.845437
cg03786325	0.00862248	0.0129626	0.507467
cg03786330	0.00110206	0.0119766	0.926868
cg03786336	-0.000535351	0.00342315	0.87604
cg03786343	0.0113356	0.00605698	0.0642001
cg03786388	0.0015764	0.00287024	0.584076
cg03786418	0.000713425	0.00485622	0.883499
cg03786450	-0.00800339	0.0184037	0.664588
cg03786582	0.000404992	0.00297798	0.892098
cg03786622	-0.00342592	0.00758757	0.652594
cg03786709	-0.00137273	0.010949	0.900478
cg03786743	-0.0041067	0.00948882	0.666097
cg03786777	0.00153728	0.0101298	0.879683
cg03786808	0.00643197	0.00903645	0.478258
cg03786842	0.00853074	0.0211159	0.687078
cg03786846	-6.70354e-05	0.00429797	0.987587
cg03786911	-0.00727615	0.00887363	0.414181
cg03786916	0.0113324	0.0189197	0.550546
cg03786920	0.0106749	0.00641972	0.0994789
cg03786924	-0.00145309	0.00253088	0.567159
cg03787042	0.00121951	0.00195183	0.533524
cg03787088	0.00146148	0.0122592	0.905344
cg03787092	0.0115196	0.0212385	0.588753
cg03787200	0.0120212	0.0134735	0.374423
cg03787210	0.00259348	0.00135355	0.0582144
cg03787228	-0.00532655	0.00586246	0.365753
cg03787245	0.00531649	0.019652	0.787309
cg03787282	-0.00530859	0.0162577	0.744707
cg03787326	-0.00139911	0.00272749	0.609106
cg03787454	0.0139126	0.0100733	0.170315
cg03787462	-0.00031176	0.00959879	0.974155
cg03787468	0.000652308	0.0053609	0.903398
cg03787486	0.00287398	0.00144731	0.0497998
cg03787490	-0.00117402	0.00121344	0.335621
cg03787603	5.19465e-05	0.00954387	0.995668
cg03787744	0.013548	0.0179299	0.45166
cg03787796	-0.000414633	0.00456101	0.927748
cg03787800	0.00622916	0.00630971	0.32591
cg03787837	-0.0257367	0.0206451	0.215447
cg03787849	0.000578594	0.00185186	0.755357
cg03787864	-0.0086238	0.0153954	0.576626
cg03787876	-0.00119293	0.00135001	0.379004
cg03787882	0.0129781	0.0152772	0.397628
cg03787988	0.00393944	0.00703122	0.576543
cg03788004	-0.00210661	0.00295387	0.477401
cg03788057	-0.000679438	0.00627489	0.913991
cg03788090	-0.00335873	0.00725711	0.6445
cg03788131	-0.00156177	0.00114153	0.174337
cg03788215	0.0190403	0.0203944	0.352756
cg03788227	0.005987	0.00715655	0.404826
cg03788239	-0.00975496	0.00975009	0.319483
cg03788242	0.00495059	0.00617373	0.424523
cg03788287	-0.0127216	0.013154	0.335812
cg03788406	-0.0071012	0.00745203	0.342927
cg03788408	-0.00100445	0.00854481	0.906659
cg03788409	-0.00242402	0.00362141	0.504809
cg03788465	-0.00313572	0.00841596	0.710241
cg03788504	-0.00178312	0.0070537	0.800948
cg03788509	-0.00262748	0.0050338	0.602847
cg03788567	-0.00506103	0.0102413	0.622265
cg03788610	0.0243512	0.0133564	0.0712626
cg03788666	-0.00016725	0.00176231	0.924581
cg03788731	0.0041554	0.00548597	0.450555
cg03788831	-0.0104916	0.012584	0.406421
cg03788849	0.00850568	0.00853742	0.321518
cg03788852	-0.00134456	0.00137716	0.331255
cg03788947	0.00124858	0.00340831	0.714889
cg03788952	-0.00404646	0.0070403	0.566746
cg03788963	0.00749759	0.0079074	0.345327
cg03788995	-0.00285799	0.00767027	0.71023
cg03789038	0.00804071	0.00494592	0.107155
cg03789088	-0.0020553	0.00380097	0.589896
cg03789170	-0.00103819	0.00686484	0.880096
cg03789342	-0.00842055	0.00390027	0.033245
cg03789372	0.0053439	0.00983362	0.588042
cg03789415	0.00528557	0.0114658	0.64581
cg03789420	-0.00245165	0.00301544	0.418131
cg03789433	-0.000547039	0.00197498	0.782363
cg03789498	-0.00101165	0.00482154	0.834235
cg03789507	0.00854499	0.0105245	0.418769
cg03789544	-0.00312963	0.00722774	0.665946
cg03789575	-0.0087979	0.0117258	0.454834
cg03789579	0.0128507	0.0104166	0.220217
cg03789580	0.0100935	0.011019	0.361865
cg03789597	0.00574665	0.00490425	0.244074
cg03789601	0.00584601	0.0115039	0.612447
cg03789606	-0.00371734	0.00893786	0.678367
cg03789645	-0.0136869	0.0199314	0.493863
cg03789688	0.00574694	0.00451862	0.206381
cg03789719	-0.00160301	0.0109346	0.883743
cg03789791	0.00730625	0.0166575	0.661885
cg03789871	0.010708	0.0160049	0.505005
cg03789873	0.000930238	0.0104084	0.928963
cg03789891	-0.0134714	0.0109289	0.220599
cg03789934	-0.00246646	0.00847006	0.771504
cg03790022	-0.00232093	0.00306411	0.450557
cg03790068	-0.00139546	0.00477076	0.770508
cg03790077	0.0102278	0.0122856	0.407109
cg03790146	-0.00397581	0.0100894	0.694377
cg03790170	-0.00779821	0.0079797	0.330801
cg03790189	-0.000700376	0.0020213	0.729697
cg03790192	0.00246465	0.00334127	0.462462
cg03790207	-0.000639056	0.002233	0.775327
cg03790236	0.00161975	0.00172374	0.349648
cg03790250	0.000787036	0.00429988	0.85514
cg03790256	-0.00218172	0.0053818	0.686058
cg03790288	-0.00356865	0.00603474	0.555619
cg03790312	-0.000983814	0.0117979	0.933709
cg03790324	-0.00492881	0.00391346	0.2108
cg03790325	-0.000175258	0.0011478	0.87895
cg03790364	0.00939116	0.0124332	0.451825
cg03790366	-0.0191821	0.0225323	0.396627
cg03790378	-0.00347468	0.00578008	0.549103
cg03790394	-0.00976168	0.0129453	0.452577
cg03790422	0.00282504	0.00399588	0.481218
cg03790427	0.00496122	0.0145022	0.732993
cg03790440	-0.00193049	0.00676533	0.775966
cg03790464	-0.0178876	0.0138506	0.199518
cg03790522	-0.000662293	0.00859686	0.938746
cg03790740	0.0201182	0.0274609	0.46551
cg03790745	0.00329155	0.00445198	0.461429
cg03790848	0.000229138	0.00378097	0.951796
cg03790864	-0.000635862	0.00148761	0.669979
cg03790891	0.0146723	0.0116767	0.211848
cg03790899	0.000647732	0.00318147	0.839084
cg03790908	0.00279941	0.00127457	0.0303766
cg03790959	-0.00814578	0.00635705	0.203025
cg03790967	-0.00248066	0.00998957	0.804392
cg03790974	0.00161242	0.00149221	0.282492
cg03790988	0.00647506	0.00777902	0.407181
cg03791005	-0.000289954	0.00409166	0.943647
cg03791058	-0.0145485	0.0104944	0.168736
cg03791074	-0.000889648	0.0092237	0.923354
cg03791150	-0.0025817	0.00364233	0.480095
cg03791159	0.000233487	0.00446679	0.958416
cg03791164	0.0128765	0.0150416	0.394012
cg03791177	-0.00107266	0.0113056	0.924601
cg03791180	0.000287794	0.00607505	0.96231
cg03791187	-0.0073252	0.00793848	0.35836
cg03791192	-0.00220921	0.024617	0.928671
cg03791239	0.000743558	0.0132072	0.955216
cg03791281	-0.00233512	0.00664376	0.725971
cg03791307	-0.00105298	0.00247596	0.671546
cg03791325	-0.000515078	0.00131105	0.69525
cg03791373	-0.00348045	0.00413299	0.401733
cg03791385	-0.00150699	0.00176421	0.395033
cg03791425	-0.00797515	0.0120829	0.510748
cg03791426	-0.00231783	0.0115954	0.841971
cg03791434	-0.0196412	0.00814737	0.0177465
cg03791450	0.000415338	0.00210119	0.843707
cg03791486	0.00130171	0.00529394	0.806274
cg03791497	-0.00047229	0.00152062	0.756758
cg03791521	-0.0049128	0.00967194	0.612611
cg03791579	-0.00301755	0.00382854	0.432461
cg03791616	-0.0301335	0.022766	0.188648
cg03791686	-0.00271523	0.00547338	0.620927
cg03791799	-0.00496068	0.00482534	0.306407
cg03791828	0.00685035	0.00852118	0.42335
cg03791861	0.0131353	0.0120199	0.277108
cg03791917	-0.0117133	0.0107087	0.276665
cg03791934	-0.0117435	0.016551	0.479644
cg03791955	0.00625811	0.0169121	0.712137
cg03792042	-0.00112367	0.0145856	0.938746
cg03792054	-0.000988937	0.00237573	0.678107
cg03792055	0.000615189	0.00423962	0.88492
cg03792060	-0.00019656	0.00687103	0.977235
cg03792071	-0.00199612	0.0159614	0.900728
cg03792111	0.0189331	0.013941	0.177494
cg03792162	0.0033576	0.015558	0.829574
cg03792199	0.00257309	0.00162914	0.117398
cg03792212	-0.0077297	0.0124506	0.536124
cg03792296	-0.00391455	0.00237297	0.102153
cg03792326	-0.00395668	0.00354414	0.266926
cg03792429	-0.0175057	0.017935	0.331389
cg03792447	-0.00161837	0.00948533	0.864869
cg03792491	0.00866181	0.00460151	0.0626908
cg03792522	0.00176343	0.0113546	0.876893
cg03792540	0.0214514	0.00931523	0.0233598
cg03792561	-0.00337898	0.00890841	0.705268
cg03792573	0.0214536	0.0196104	0.276587
cg03792582	-0.0049372	0.00889992	0.580307
cg03792622	-0.00439172	0.00586914	0.456051
cg03792653	-0.00816795	0.00945742	0.389844
cg03792767	-0.00658393	0.0035644	0.0676842
cg03792768	0.00119088	0.00187392	0.526555
cg03792788	-0.0136814	0.016733	0.415512
cg03792839	-0.00212538	0.00537458	0.693353
cg03792851	0.00492892	0.00909286	0.58898
cg03792876	-0.00387512	0.00918108	0.673875
cg03792928	0.00255279	0.00344894	0.460934
cg03792936	-0.0384527	0.0170025	0.0258873
cg03792947	-0.000630295	0.00177773	0.723673
cg03793055	0.0115181	0.00796795	0.15143
cg03793066	0.00171317	0.00179069	0.34102
cg03793131	0.000779554	0.00233427	0.739109
cg03793161	-0.000325985	0.0020168	0.87192
cg03793180	0.00653427	0.00589551	0.270371
cg03793199	-0.000578568	0.00128378	0.653201
cg03793270	-0.0101636	0.00606241	0.0967635
cg03793277	0.00322919	0.0144523	0.823651
cg03793312	-0.00257308	0.00874908	0.769293
cg03793353	0.005113	0.00535424	0.341909
cg03793407	-0.00226134	0.00195453	0.250039
cg03793486	-0.00467688	0.00357073	0.19327
cg03793536	0.00697351	0.00351163	0.0497892
cg03793551	-0.00512893	0.00623001	0.412318
cg03793582	0.0152199	0.0227605	0.505228
cg03793625	0.000733723	0.00490193	0.881318
cg03793678	-0.00232221	0.012458	0.852506
cg03793778	-0.00665966	0.00504349	0.1897
cg03793804	-0.000394275	0.00326393	0.904094
cg03793814	0.00271176	0.00159848	0.0929097
cg03793818	-0.00593554	0.00730343	0.418318
cg03793834	0.00895575	0.00859763	0.300084
cg03793846	0.0197507	0.0146261	0.179944
cg03793857	-0.00453738	0.0147016	0.758244
cg03793872	-0.00131828	0.00475179	0.782024
cg03793929	-0.000263586	0.00530149	0.960445
cg03793937	-0.000299057	0.00717599	0.966841
cg03793951	-0.00691306	0.00892933	0.440641
cg03793972	-0.0105484	0.0114069	0.357327
cg03794030	-0.000879158	0.0015298	0.566792
cg03794041	-0.00364804	0.00917606	0.691801
cg03794124	0.00477186	0.00828953	0.566146
cg03794154	-0.00981299	0.0104573	0.350308
cg03794166	0.00134004	0.00766893	0.86164
cg03794213	0.0197417	0.0291021	0.499111
cg03794214	0.0105787	0.0142123	0.458417
cg03794218	0.0056357	0.00291693	0.0561816
cg03794219	-0.00398469	0.00412585	0.336481
cg03794223	-0.00531073	0.00727917	0.467353
cg03794238	0.000101522	0.0047969	0.983157
cg03794287	0.00697666	0.00949699	0.464292
cg03794288	-0.00340517	0.00501721	0.498898
cg03794323	-0.00261847	0.00341106	0.44451
cg03794346	0.00685352	0.00763402	0.37147
cg03794372	0.00348665	0.00346765	0.317093
cg03794433	-0.0192866	0.0171576	0.263669
cg03794445	0.00391788	0.00404109	0.334629
cg03794478	-0.00537312	0.00368471	0.147914
cg03794491	-0.0238365	0.0197864	0.231165
cg03794530	0.0373354	0.0184142	0.045269
cg03794550	-0.00254864	0.00238597	0.288013
cg03794590	-0.00414441	0.00589794	0.483883
cg03794617	0.00171355	0.00440307	0.697976
cg03794630	0.0026671	0.00482124	0.581363
cg03794679	0.00214868	0.0062741	0.732718
cg03794759	0.016317	0.00789832	0.0414252
cg03794778	-0.00354956	0.00453943	0.436098
cg03794801	0.000559754	0.00641966	0.930692
cg03794840	0.00567793	0.00844816	0.503076
cg03794862	0.00310513	0.00873973	0.723121
cg03794916	-0.0149211	0.0130726	0.256427
cg03794981	-0.00326187	0.0103585	0.753495
cg03794986	-0.00133051	0.00422924	0.753723
cg03795071	0.015736	0.0106258	0.14177
cg03795125	0.00264544	0.00151019	0.0828869
cg03795157	0.0236072	0.0186837	0.209339
cg03795181	0.00414424	0.014805	0.780115
cg03795219	0.00130289	0.0124421	0.916811
cg03795221	0.00102555	0.00675914	0.879707
cg03795245	0.0112643	0.0183948	0.541686
cg03795282	0.00302975	0.0041241	0.464275
cg03795316	-0.00187699	0.00208809	0.370865
cg03795378	0.00212872	0.00624171	0.733784
cg03795415	-0.00561202	0.0175781	0.750194
cg03795437	0.00483657	0.00855398	0.573056
cg03795574	0.0159647	0.00705373	0.025778
cg03795663	-0.0097128	0.0161166	0.5481
cg03795776	0.00282303	0.0101628	0.781755
cg03795779	1.148e-05	0.00341895	0.997328
cg03795785	0.0127232	0.0201426	0.529053
cg03795800	0.00110277	0.00505528	0.827763
cg03795847	0.00604761	0.0109622	0.582401
cg03795893	-0.00738922	0.00911886	0.419679
cg03795903	-0.000130919	0.00520601	0.979987
cg03796003	-0.0124028	0.0570785	0.828422
cg03796024	0.00228555	0.00555982	0.681891
cg03796122	-0.000860921	0.00589106	0.884105
cg03796140	-0.0180319	0.0178504	0.314853
cg03796175	0.00380773	0.00372224	0.308791
cg03796177	-0.00158941	0.00610155	0.795019
cg03796224	0.00606328	0.00994441	0.543431
cg03796229	-0.00509804	0.00561127	0.36578
cg03796249	-0.000581687	0.00270754	0.83033
cg03796321	-0.00281366	0.0039903	0.482371
cg03796334	-0.0148832	0.0160733	0.356695
cg03796360	-0.00147979	0.0022933	0.520233
cg03796381	-0.0130097	0.0146862	0.377828
cg03796466	-0.000659052	0.00215289	0.760147
cg03796513	-0.00108781	0.00325301	0.738776
cg03796543	-0.000700841	0.00200934	0.727978
cg03796549	0.00245243	0.0138775	0.860086
cg03796567	0.0183077	0.0187115	0.330229
cg03796580	0.00723498	0.0102937	0.48378
cg03796591	0.00487327	0.00632299	0.442688
cg03796610	-0.0102265	0.00843924	0.228451
cg03796655	-0.000345147	0.00102161	0.736186
cg03796659	-0.0017548	0.00597407	0.769568
cg03796729	0.000829531	0.00374444	0.825126
cg03796751	-0.00281609	0.00536662	0.600924
cg03796781	0.00220394	0.00347838	0.527781
cg03796797	-0.00635885	0.0171185	0.71108
cg03796916	0.00232778	0.00461856	0.615367
cg03796943	0.00254965	0.00892676	0.775761
cg03796952	0.00263034	0.00128536	0.0433424
cg03796962	-0.00878628	0.00604148	0.148988
cg03797048	0.000591367	0.00579729	0.918955
cg03797054	-0.000421478	0.00171273	0.806121
cg03797111	0.00873227	0.00777677	0.264183
cg03797115	-0.0292261	0.0131625	0.0286485
cg03797139	0.0474538	0.0251075	0.0616506
cg03797227	0.0048152	0.00585652	0.412922
cg03797285	-0.00071888	0.00400732	0.857993
cg03797305	-0.00370349	0.00649723	0.569949
cg03797380	-0.0132037	0.00803832	0.103609
cg03797398	-0.000478595	0.00218117	0.826769
cg03797408	-0.00206733	0.00890012	0.816795
cg03797429	-0.00319542	0.00176993	0.0740218
cg03797440	-0.00315598	0.00394599	0.425726
cg03797465	0.00207376	0.00804459	0.797104
cg03797501	0.00313134	0.00160853	0.0543761
cg03797504	0.00429141	0.00888901	0.630309
cg03797505	-0.000720129	0.0048479	0.882212
cg03797537	0.00128324	0.00712859	0.857507
cg03797585	-0.00149156	0.00566804	0.792974
cg03797593	0.0127588	0.0121132	0.294742
cg03797619	-0.00286238	0.00754586	0.705246
cg03797628	-0.00393164	0.00882182	0.656797
cg03797660	-0.00271554	0.00241939	0.264376
cg03797705	-0.00038531	0.0011839	0.745515
cg03797768	-0.00233094	0.00313828	0.459377
cg03797806	-0.000404032	0.00455086	0.929433
cg03797906	0.00317764	0.0129195	0.806219
cg03797957	-0.0158552	0.0109642	0.151278
cg03798014	-0.0089263	0.00682382	0.193835
cg03798060	0.0236417	0.0199166	0.238026
cg03798096	-0.00583545	0.00782871	0.457784
cg03798162	-0.0148547	0.00927762	0.112502
cg03798217	0.00285647	0.00760027	0.707833
cg03798248	0.00405593	0.00328627	0.220019
cg03798328	0.000216291	0.00161058	0.89344
cg03798359	0.0151408	0.00557222	0.00776016
cg03798428	-0.0167908	0.0180975	0.355748
cg03798478	0.00510988	0.0205476	0.804114
cg03798505	0.0030661	0.00943057	0.745766
cg03798566	-0.00259946	0.00191107	0.176822
cg03798603	0.00252399	0.0101511	0.804146
cg03798688	0.00121934	0.00742733	0.869929
cg03798694	-0.00781661	0.00488556	0.112766
cg03798739	0.00460916	0.00845021	0.586659
cg03798743	-0.0220287	0.0121525	0.0728807
cg03798761	-0.000383562	0.00147537	0.795417
cg03798852	0.000553085	0.00190651	0.772338
cg03798910	-0.0058905	0.00665049	0.377891
cg03798940	0.00317352	0.0037668	0.401519
cg03798942	-0.0126408	0.0105699	0.234555
cg03798954	0.000142664	0.00144381	0.921487
cg03798986	-0.00366143	0.0115096	0.751057
cg03799024	-0.0115708	0.0118799	0.332416
cg03799111	0.00115763	0.00446267	0.795857
cg03799192	-0.00230338	0.0119499	0.847542
cg03799220	0.000721264	0.00216982	0.740277
cg03799230	-0.0137489	0.0112414	0.22418
cg03799248	0.00745706	0.0058779	0.207508
cg03799283	0.0101375	0.0148871	0.49747
cg03799316	-0.00101988	0.00204297	0.618724
cg03799333	-0.00747834	0.0103385	0.471154
cg03799335	0.0191389	0.0218297	0.38273
cg03799378	0.00285866	0.00425583	0.50332
cg03799387	0.00416536	0.00431707	0.336943
cg03799395	0.0138632	0.0229455	0.547092
cg03799405	0.000602241	0.00736498	0.934992
cg03799473	-0.00636548	0.00685738	0.355505
cg03799526	-0.00298366	0.00370065	0.42201
cg03799530	-0.00493499	0.003244	0.131349
cg03799581	-0.00064978	0.00426498	0.879216
cg03799713	-0.010902	0.0099693	0.276776
cg03799727	-0.000368212	0.00207553	0.859548
cg03799736	-0.000539325	0.0109163	0.960695
cg03799774	0.00485742	0.0107794	0.653239
cg03799790	-0.00385511	0.00581635	0.508981
cg03799809	0.000311925	0.00366861	0.932411
cg03799835	-0.000720293	0.00746807	0.923356
cg03799904	0.00814983	0.0081966	0.322479
cg03799948	0.00208549	0.011776	0.85979
cg03799957	0.00144836	0.00373733	0.699181
cg03799971	-0.00692074	0.0102428	0.500811
cg03799986	0.000118467	0.00394533	0.976105
cg03800006	-0.0255828	0.0183257	0.165803
cg03800012	0.000754489	0.00163582	0.645635
cg03800048	-0.000599304	0.0165502	0.971186
cg03800065	-0.00451132	0.00730496	0.538263
cg03800141	-0.00491938	0.0124251	0.693005
cg03800150	0.00657587	0.00883212	0.458295
cg03800196	0.00103132	0.00155083	0.507575
cg03800252	0.00359045	0.0142612	0.801741
cg03800253	-0.0215812	0.013517	0.11351
cg03800279	-0.00566685	0.0196547	0.773698
cg03800281	0.0121292	0.0296457	0.683313
cg03800296	0.00241622	0.00656383	0.713569
cg03800309	-0.00137299	0.00450214	0.761028
cg03800363	-0.0140892	0.0148586	0.345301
cg03800417	0.000105356	0.00123683	0.932287
cg03800434	-0.00232306	0.00502488	0.644862
cg03800447	-0.000759217	0.00143916	0.598986
cg03800477	0.0121972	0.0087471	0.166277
cg03800500	-0.00196051	0.00216311	0.366935
cg03800536	0.00209013	0.00473621	0.659943
cg03800562	0.00647084	0.00378561	0.0904919
cg03800588	-0.00423227	0.0112054	0.706455
cg03800648	-0.00320929	0.00319739	0.317935
cg03800658	-0.000440648	0.00205296	0.830485
cg03800712	-0.0151913	0.0151557	0.318592
cg03800721	-0.000156824	0.00149115	0.916451
cg03800724	0.00587552	0.00874345	0.503139
cg03800765	0.000971351	0.00200332	0.628829
cg03800775	0.00490974	0.00535702	0.361606
cg03800797	-0.000239815	0.00499489	0.961802
cg03800838	-0.00192762	0.00658186	0.770229
cg03800844	-0.00817695	0.00801039	0.309815
cg03800922	-0.00463327	0.00576577	0.423544
cg03800939	-0.0126633	0.00645884	0.0527053
cg03800969	0.00265964	0.0118836	0.823363
cg03801030	0.000604594	0.0011284	0.593289
cg03801043	-0.000817833	0.00350057	0.815751
cg03801109	-0.00512059	0.00748735	0.49562
cg03801128	0.00101786	0.0010578	0.33825
cg03801129	0.00975324	0.010061	0.334681
cg03801144	-0.00140345	0.00261885	0.593216
cg03801179	-0.00266011	0.00143121	0.066018
cg03801183	-0.0155782	0.0211877	0.463909
cg03801213	0.00383592	0.00498879	0.44376
cg03801286	-0.0331029	0.0194085	0.0911886
cg03801287	0.0132446	0.0223712	0.555163
cg03801300	-0.00441256	0.00378039	0.245895
cg03801310	0.00737581	0.00928965	0.429086
cg03801385	0.00142244	0.00575672	0.805344
cg03801404	-0.0123717	0.0121964	0.312854
cg03801410	0.00396817	0.011337	0.727061
cg03801429	0.0041631	0.00762169	0.586133
cg03801454	0.0133225	0.0197791	0.502142
cg03801582	0.00653357	0.00449178	0.148923
cg03801613	-0.00953387	0.0375193	0.799936
cg03801680	0.00225194	0.0124658	0.857009
cg03801691	0.0129832	0.0112944	0.253082
cg03801699	-0.000825276	0.00413649	0.842268
cg03801758	0.00671654	0.0108648	0.537854
cg03801809	-0.00767204	0.0164511	0.641977
cg03801816	-0.00142433	0.000959857	0.140981
cg03801819	-0.0069033	0.0109585	0.530165
cg03801871	-0.0156767	0.0176244	0.375876
cg03801881	0.012374	0.0166098	0.458027
cg03801901	-0.000153869	0.00526297	0.976734
cg03801912	-0.00260035	0.0061976	0.675696
cg03801924	-0.00296611	0.00577748	0.60881
cg03801946	7.80347e-05	0.00145558	0.957352
cg03801949	0.00441095	0.0128611	0.732343
cg03801966	0.00146314	0.00139342	0.296234
cg03802054	-0.00516775	0.0062016	0.406665
cg03802120	0.0125936	0.00510509	0.0153298
cg03802185	-0.0184448	0.0131015	0.162281
cg03802191	-0.00957934	0.00990009	0.335578
cg03802201	0.000596417	0.00109131	0.585931
cg03802231	0.00321955	0.00319447	0.315959
cg03802272	-0.00274743	0.00849959	0.747186
cg03802297	0.0103898	0.00863973	0.231984
cg03802352	-0.00940473	0.00740694	0.207132
cg03802383	0.00371522	0.00486801	0.447147
cg03802402	-0.00406775	0.00779815	0.603082
cg03802424	-0.000421053	0.00617016	0.945731
cg03802443	-0.00124795	0.00558082	0.823514
cg03802461	-0.00115647	0.00189488	0.54304
cg03802465	-0.00365777	0.00359581	0.311498
cg03802486	-0.00185681	0.00515463	0.719442
cg03802696	-0.00502168	0.0128768	0.697382
cg03802698	0.0158313	0.00701267	0.0261493
cg03802731	-0.0036782	0.00785725	0.640711
cg03802803	-0.0116953	0.0138354	0.399951
cg03802817	-0.00799701	0.00475881	0.095988
cg03802845	-0.000179503	0.00682567	0.979072
cg03802852	0.0257411	0.0170231	0.133656
cg03802893	-0.00183608	0.00367068	0.618033
cg03802907	-0.00139336	0.00108893	0.203656
cg03802931	0.00466572	0.00898012	0.604518
cg03802952	-0.000277212	0.00838816	0.973702
cg03802982	0.00367387	0.0190681	0.847607
cg03802998	-0.000889993	0.00629202	0.887801
cg03803008	-0.00816728	0.00621964	0.192139
cg03803009	0.00275708	0.00717847	0.701738
cg03803020	0.000653886	0.0046027	0.887314
cg03803071	-0.00353863	0.00229087	0.125586
cg03803086	0.00665297	0.0100066	0.507673
cg03803102	0.0112216	0.0111168	0.315207
cg03803150	0.00699655	0.00916818	0.44718
cg03803177	0.0119012	0.0159836	0.458268
cg03803191	-0.000801301	0.00228259	0.72629
cg03803210	0.00369571	0.00863382	0.669535
cg03803211	-0.00151917	0.00120031	0.208578
cg03803216	0.00642333	0.012013	0.594046
cg03803284	0.00889026	0.00542155	0.104189
cg03803325	0.00160963	0.0013992	0.252726
cg03803336	0.000596934	0.00130131	0.647432
cg03803381	-0.0154169	0.0128914	0.234561
cg03803395	0.0222129	0.0271096	0.414522
cg03803403	-0.00232381	0.00378027	0.540136
cg03803541	0.0633452	0.023235	0.00756428
cg03803585	0.0731329	0.0478516	0.129589
cg03803589	0.000530244	0.001566	0.735622
cg03803610	5.07852e-05	0.0113245	0.996431
cg03803614	0.0266734	0.0305269	0.38434
cg03803619	0.00197338	0.00203001	0.333344
cg03803658	-0.018804	0.0213169	0.379829
cg03803677	0.00722783	0.00929323	0.438551
cg03803701	0.00510839	0.00884716	0.564964
cg03803784	0.0029442	0.00338886	0.387045
cg03803789	0.0233799	0.0246168	0.344527
cg03803796	-0.00614577	0.00854155	0.473502
cg03803806	0.00719347	0.0114708	0.532016
cg03803818	-0.00469554	0.00756243	0.536076
cg03803858	-0.00213557	0.00148603	0.153813
cg03803861	-0.00343023	0.00939733	0.715866
cg03803865	0.00452963	0.0123096	0.71367
cg03803873	0.00132231	0.00162924	0.418943
cg03803935	0.000334496	0.00120823	0.782469
cg03803940	0.00254202	0.00880687	0.773454
cg03804070	0.000899023	0.0015901	0.573076
cg03804083	0.00446665	0.00815047	0.584897
cg03804126	0.00458619	0.0080859	0.57186
cg03804128	0.00353713	0.0106796	0.741183
cg03804136	0.000911482	0.00199688	0.649054
cg03804148	-0.00689916	0.00268845	0.0117639
cg03804213	0.000502663	0.00165491	0.761957
cg03804243	0.0111309	0.00399783	0.00641741
cg03804248	0.00278398	0.00813903	0.733029
cg03804253	0.00578451	0.00635798	0.365114
cg03804255	0.00107469	0.0141399	0.939568
cg03804272	0.00216369	0.0030619	0.481428
cg03804282	0.00105613	0.00628175	0.866823
cg03804397	-0.00580511	0.00992839	0.560068
cg03804400	-0.0218882	0.0148125	0.142636
cg03804409	0.0137088	0.0228523	0.549938
cg03804474	-0.0287652	0.0165307	0.0849156
cg03804475	0.00300604	0.00549458	0.585535
cg03804500	0.000804636	0.00434913	0.853595
cg03804568	-0.000222312	0.00157639	0.888133
cg03804609	1.80316e-05	0.00219326	0.993457
cg03804621	0.000859321	0.0123248	0.944553
cg03804664	-0.0162655	0.0117835	0.170554
cg03804706	-0.00379399	0.0110735	0.732605
cg03804732	0.00609616	0.011122	0.584832
cg03804743	0.00929076	0.00441871	0.0380121
cg03804751	0.00689427	0.0102279	0.501825
cg03804755	-0.00653147	0.0162177	0.688001
cg03804847	0.00186105	0.00145726	0.204528
cg03804903	-0.00317775	0.00555478	0.568555
cg03804947	0.00803915	0.0108269	0.459514
cg03804958	-0.00644592	0.00654572	0.327121
cg03804985	0.00237838	0.00265141	0.371859
cg03805019	0.0231391	0.0137949	0.0965942
cg03805029	0.00198713	0.00457447	0.664938
cg03805048	-0.00194874	0.00524421	0.710978
cg03805122	0.00428359	0.00345727	0.218242
cg03805126	0.000230617	0.00692741	0.973509
cg03805182	0.00189179	0.00905513	0.834936
cg03805253	-0.00218267	0.00917324	0.812416
cg03805279	-0.00370377	0.0112941	0.743643
cg03805357	-0.00098489	0.00581196	0.865778
cg03805364	-6.0618e-05	0.00157121	0.969302
cg03805396	-0.0114104	0.00473117	0.0177001
cg03805406	-0.000254635	0.00372885	0.945693
cg03805410	-0.000640729	0.00119742	0.593775
cg03805437	0.00510198	0.00680791	0.455364
cg03805456	0.00248985	0.00762146	0.744586
cg03805475	-0.00256183	0.0033622	0.447884
cg03805492	-0.00200744	0.00464429	0.666499
cg03805527	0.0144482	0.0118807	0.226805
cg03805551	-0.00482458	0.00540096	0.373851
cg03805566	0.00583685	0.00398849	0.146487
cg03805618	0.000420546	0.00342779	0.902601
cg03805624	-0.00633164	0.0162443	0.697531
cg03805684	0.0140177	0.0117209	0.234544
cg03805688	-0.0129983	0.0128674	0.31485
cg03805694	0.00339487	0.00561835	0.547048
cg03805732	0.00557227	0.00869659	0.523156
cg03805757	0.00986154	0.0209787	0.639326
cg03805769	0.00515386	0.00440424	0.2447
cg03805782	0.00058528	0.00497822	0.906646
cg03805787	0.0243852	0.0191372	0.205536
cg03805820	-0.00112222	0.00196513	0.569235
cg03805839	-0.00196828	0.00974615	0.840363
cg03805896	0.00275706	0.00925049	0.766287
cg03805929	0.00160793	0.00641512	0.802602
cg03805951	0.00250841	0.00478988	0.601653
cg03806038	0.00721687	0.00430752	0.0969777
cg03806069	-0.00754169	0.00824508	0.362555
cg03806117	-0.00191159	0.00195222	0.329849
cg03806175	0.00861899	0.00593823	0.149787
cg03806211	0.00297367	0.00814175	0.715706
cg03806228	-0.00416152	0.00422851	0.327413
cg03806238	-0.0016944	0.00164947	0.306786
cg03806261	-0.00227912	0.00663498	0.731943
cg03806284	-0.00753833	0.0062655	0.231759
cg03806328	0.0223363	0.0268829	0.408025
cg03806334	-0.00184684	0.00726059	0.799736
cg03806483	-0.0104952	0.0147087	0.477174
cg03806501	-0.00864112	0.0124346	0.488713
cg03806646	0.00140238	0.00975992	0.886037
cg03806652	-0.00579894	0.00307781	0.0624546
cg03806695	0.020768	0.0198529	0.298039
cg03806752	-0.00146633	0.0120318	0.903246
cg03806828	-0.0014487	0.00271677	0.595047
cg03806868	0.0135066	0.0125485	0.284362
cg03807032	-0.0278968	0.0158976	0.0823588
cg03807034	-0.0208998	0.0184321	0.259554
cg03807101	0.00752968	0.0167222	0.653482
cg03807235	0.00475156	0.0040528	0.243817
cg03807243	0.000282772	0.00216596	0.896391
cg03807298	0.00557717	0.00696381	0.4251
cg03807316	0.00361587	0.0119069	0.762003
cg03807330	0.0042512	0.013826	0.759118
cg03807391	-0.0104506	0.0105235	0.323072
cg03807411	0.0104394	0.00634923	0.103274
cg03807469	0.000431678	0.00158752	0.786245
cg03807510	0.00334388	0.0108656	0.758915
cg03807565	0.00335661	0.00508912	0.511048
cg03807590	0.00237506	0.00431153	0.582956
cg03807602	0.0100519	0.00434085	0.0226201
cg03807636	0.00621878	0.00916549	0.499023
cg03807665	-0.00687411	0.0111718	0.539749
cg03807711	0.000864804	0.00211315	0.683232
cg03807737	0.000122815	0.0064671	0.984886
cg03807741	-0.00197539	0.00109301	0.0737237
cg03807823	-0.00542948	0.00478145	0.258868
cg03807842	0.00177767	0.0126738	0.888734
cg03807852	0.000117009	0.00128017	0.927357
cg03807878	0.00472813	0.00612362	0.441868
cg03807883	0.0104187	0.0145881	0.476775
cg03807888	0.00915313	0.00611219	0.137408
cg03807914	-0.00353597	0.00402198	0.381421
cg03807917	-0.0112845	0.00496873	0.0252838
cg03807919	-0.00286695	0.00580094	0.622234
cg03807983	-0.00648023	0.0044125	0.145078
cg03808001	-0.0215952	0.0180474	0.2343
cg03808007	-0.0271686	0.0143388	0.0610134
cg03808017	-0.0154478	0.0151331	0.309814
cg03808027	0.00162035	0.0108711	0.881814
cg03808043	-0.00610285	0.00495602	0.22106
cg03808158	0.000822248	0.0016742	0.624411
cg03808172	0.00441583	0.00411979	0.286364
cg03808214	0.00166399	0.00940475	0.859921
cg03808233	0.00253994	0.00626968	0.686258
cg03808263	-0.00969139	0.0114694	0.400141
cg03808321	-0.00334328	0.00617416	0.589371
cg03808324	0.00908598	0.0075356	0.230762
cg03808351	-0.0207774	0.015414	0.180718
cg03808418	0.0003015	0.00704312	0.96594
cg03808421	-0.0196865	0.0220928	0.375023
cg03808459	-0.000701778	0.00251515	0.780805
cg03808462	-0.00151937	0.00410157	0.711841
cg03808528	0.00352494	0.00492434	0.475771
cg03808577	0.00754498	0.00864642	0.384964
cg03808642	0.0154562	0.0181337	0.396058
cg03808674	-0.00651712	0.00554889	0.242988
cg03808708	0.00116028	0.00411203	0.778399
cg03808711	-0.00504765	0.00332325	0.131946
cg03808714	-0.00852502	0.0117968	0.471578
cg03808734	0.00122765	0.00458842	0.789594
cg03808748	0.000896605	0.00644358	0.889614
cg03808749	-0.00562329	0.0128737	0.663195
cg03808766	-0.00443918	0.00896889	0.621719
cg03808806	0.00408093	0.0150459	0.786772
cg03808821	-0.00327363	0.00394647	0.408793
cg03808835	-1.23028e-05	0.00366854	0.997331
cg03808840	-0.00150822	0.00965827	0.876223
cg03808843	-0.00132443	0.00741458	0.858593
cg03808896	0.0021004	0.00420557	0.618571
cg03808925	0.00164059	0.00445569	0.713501
cg03808981	-0.00835148	0.0343874	0.808608
cg03808984	-0.0013104	0.00708686	0.853678
cg03808992	-0.0223752	0.0262503	0.396041
cg03809021	-0.0171459	0.015036	0.256875
cg03809032	-0.000800423	0.00139427	0.567201
cg03809033	0.00369466	0.00534287	0.490847
cg03809043	0.00202186	0.00819329	0.805592
cg03809346	-3.05095e-05	0.00558462	0.995652
cg03809403	0.00321627	0.00410302	0.434964
cg03809456	-0.00180481	0.00408226	0.659365
cg03809526	0.0160504	0.0141133	0.258151
cg03809530	-0.00126959	0.00566994	0.82328
cg03809548	-0.0100769	0.00776984	0.19764
cg03809583	0.00218994	0.0100485	0.827923
cg03809622	0.00295499	0.00833798	0.723784
cg03809624	-0.00238818	0.0015878	0.135711
cg03809634	0.0014858	0.00452397	0.743274
cg03809660	0.00961875	0.0076552	0.211862
cg03809859	0.00521564	0.00664735	0.434531
cg03809883	0.0116258	0.00730359	0.114587
cg03809891	-0.00131166	0.00159806	0.413724
cg03809898	0.00886801	0.0163479	0.588711
cg03809993	0.00253282	0.00476483	0.596206
cg03809995	-0.00162688	0.00575073	0.777838
cg03810086	0.0129971	0.0108102	0.232087
cg03810139	-0.00854276	0.0102241	0.405401
cg03810165	-0.00752571	0.00886904	0.398166
cg03810168	-0.00177789	0.00403113	0.660137
cg03810172	0.00175016	0.00478508	0.715321
cg03810199	-0.00240855	0.0100149	0.810437
cg03810219	0.0138123	0.00748842	0.0680713
cg03810224	0.0020811	0.00387811	0.592716
cg03810232	0.000870239	0.00116689	0.457553
cg03810296	0.00399374	0.00427201	0.35211
cg03810300	-0.00681068	0.00479208	0.158359
cg03810301	0.0232712	0.0175375	0.187549
cg03810312	-0.0035862	0.00598928	0.55068
cg03810326	0.00154172	0.00182216	0.399521
cg03810365	-0.00253302	0.00123278	0.0425139
cg03810376	0.00857899	0.0107339	0.426046
cg03810428	-0.00182355	0.00495618	0.713699
cg03810451	0.000172645	0.00910614	0.984911
cg03810476	-0.0013558	0.00708801	0.848693
cg03810479	0.00741984	0.00960253	0.441524
cg03810516	0.000397889	0.0046159	0.93148
cg03810545	0.000963928	0.013648	0.943835
cg03810562	-0.0110312	0.00724116	0.130815
cg03810608	-0.00331706	0.00705566	0.639288
cg03810616	0.00346461	0.039186	0.929724
cg03810621	0.00227555	0.00189119	0.231727
cg03810717	0.00472888	0.0191089	0.805052
cg03810732	0.00365308	0.00700224	0.603031
cg03810768	-0.00514771	0.0108188	0.635246
cg03810769	-0.0110969	0.0109141	0.311726
cg03810913	0.00112155	0.00205042	0.585606
cg03811073	-0.00666917	0.00826195	0.421459
cg03811081	-0.0151486	0.0135869	0.267548
cg03811164	-0.00233936	0.0040492	0.564743
cg03811169	-0.000787197	0.00144254	0.586486
cg03811226	-0.00273631	0.0042101	0.517222
cg03811260	-0.000654937	0.00168929	0.699062
cg03811319	-0.00170689	0.00398383	0.669242
cg03811342	-0.000423831	0.0045996	0.926767
cg03811411	0.0113306	0.0107062	0.292462
cg03811478	0.00174306	0.00472447	0.712949
cg03811519	-0.000257211	0.00203733	0.899788
cg03811533	-8.81369e-05	0.00271429	0.974161
cg03811545	0.0147156	0.0192993	0.44756
cg03811549	-0.011167	0.0103041	0.281084
cg03811558	0.00917519	0.00912234	0.316943
cg03811583	0.00604741	0.0133126	0.650625
cg03811629	-0.000294384	0.00680258	0.965568
cg03811759	0.00579642	0.00334752	0.0864361
cg03811763	0.00527041	0.0127761	0.680841
cg03811828	0.00479358	0.00413505	0.249113
cg03811829	0.0123182	0.013562	0.365912
cg03811864	0.00679483	0.0112862	0.548504
cg03811905	0.00820291	0.00481868	0.0918031
cg03811952	0.0101539	0.0202589	0.617329
cg03812035	-0.00314316	0.00590255	0.595555
cg03812057	0.0106583	0.013568	0.433991
cg03812067	-0.0019667	0.00215543	0.363731
cg03812107	0.00657182	0.0074349	0.378862
cg03812136	-0.00080771	0.00856676	0.925072
cg03812148	-0.0121505	0.00840694	0.151503
cg03812149	0.0177113	0.0133358	0.187168
cg03812172	-0.0275481	0.0465427	0.55526
cg03812187	-0.0142427	0.00755756	0.0623936
cg03812240	-0.00792097	0.00735347	0.283994
cg03812242	-0.00177225	0.00383159	0.644703
cg03812309	0.0229412	0.0164951	0.167377
cg03812320	-0.000373361	0.00138351	0.78782
cg03812323	-0.0160659	0.0126394	0.206641
cg03812384	-0.000200415	0.00163582	0.902736
cg03812528	-0.00731867	0.0109389	0.505005
cg03812546	-0.000374909	0.00561747	0.946922
cg03812561	0.00908934	0.0136793	0.507927
cg03812562	0.0039791	0.00644106	0.538131
cg03812676	0.00855279	0.00860582	0.3227
cg03812679	0.00146215	0.00284383	0.608283
cg03812681	0.0003624	0.00283076	0.898388
cg03812693	-0.00229048	0.00471637	0.628281
cg03812736	0.00765646	0.00735908	0.300658
cg03812751	-0.0118142	0.00566488	0.0395685
cg03812784	-0.00709803	0.0112226	0.528521
cg03812837	0.0130844	0.00948861	0.170986
cg03812850	-0.00115691	0.00904772	0.898511
cg03812891	-0.0223569	0.0186915	0.234485
cg03812894	0.00115023	0.00312182	0.713319
cg03812920	0.000949166	0.00842956	0.910574
cg03813033	0.00153657	0.00143239	0.285973
cg03813036	0.0195892	0.0115788	0.0937955
cg03813108	0.0221845	0.0128876	0.0882742
cg03813153	0.00395766	0.00714604	0.580935
cg03813168	0.00270711	0.00147914	0.0701999
cg03813170	-0.022606	0.0131483	0.0886513
cg03813213	-0.000336991	0.00134103	0.802104
cg03813215	-0.00175545	0.00185773	0.346966
cg03813230	0.00298361	0.00385326	0.440576
cg03813291	0.010348	0.00714292	0.150546
cg03813352	-0.00265164	0.00691083	0.70202
cg03813377	-0.0108442	0.0107869	0.317176
cg03813437	0.0015177	0.00223205	0.498101
cg03813443	-0.00151456	0.00333224	0.650441
cg03813471	0.0232674	0.0220179	0.293172
cg03813477	7.63184e-05	0.00404318	0.984978
cg03813487	-0.0203732	0.0200255	0.311436
cg03813605	-0.0189181	0.0183223	0.304319
cg03813646	0.00669401	0.00412552	0.107827
cg03813653	-0.00438533	0.00894744	0.625122
cg03813688	0.00552958	0.00929963	0.553452
cg03813721	0.00365596	0.00729422	0.617323
cg03813730	0.00792239	0.00632163	0.213048
cg03813758	-0.000681672	0.00523054	0.896571
cg03813780	-0.00565437	0.00645456	0.383114
cg03813879	-0.000650929	0.00866683	0.940281
cg03813885	0.00414765	0.00623976	0.507764
cg03813899	0.0107813	0.00566863	0.0600586
cg03813904	0.00357535	0.00592773	0.54777
cg03813905	-0.00132947	0.00154399	0.391264
cg03813951	0.00738293	0.0060317	0.22382
cg03813961	-0.00616705	0.0162716	0.705486
cg03813964	-0.000800363	0.010565	0.939765
cg03814022	0.00140366	0.00201133	0.486875
cg03814063	0.0301923	0.0135205	0.0277735
cg03814093	-0.0224106	0.0121613	0.068324
cg03814109	0.00021866	0.00867922	0.979951
cg03814148	0.00521489	0.0170623	0.760516
cg03814191	0.000576841	0.00277543	0.835778
cg03814231	-0.00211063	0.0082425	0.798426
cg03814316	0.00165112	0.00230333	0.475145
cg03814321	-0.0104072	0.00726986	0.155388
cg03814383	-0.00829128	0.00495081	0.0971113
cg03814390	4.55218e-06	0.00122841	0.997051
cg03814399	0.0115981	0.00760927	0.130615
cg03814442	0.00330115	0.00390427	0.399837
cg03814462	-0.0119572	0.00645202	0.0667951
cg03814467	-0.00371401	0.00529212	0.484433
cg03814474	0.00719384	0.00415949	0.0868052
cg03814489	0.00886719	0.0120583	0.46384
cg03814540	0.00398285	0.00775938	0.608877
cg03814573	-0.0297623	0.0224906	0.188747
cg03814610	-0.000923993	0.00410013	0.822162
cg03814644	-0.0113027	0.0167156	0.50049
cg03814670	0.0011332	0.00330067	0.732074
cg03814686	0.000912701	0.0014391	0.527388
cg03814703	-0.00542579	0.00506433	0.28658
cg03814733	0.00363588	0.00588853	0.53834
cg03814786	-0.00778544	0.01132	0.493196
cg03814826	0.000225906	0.00140298	0.872403
cg03814829	-0.00312532	0.010252	0.761114
cg03814872	0.0214354	0.0115984	0.0675388
cg03814902	0.00485542	0.00414949	0.244733
cg03814938	0.00987095	0.0098012	0.316309
cg03814957	0.00290021	0.0110712	0.793891
cg03815062	0.00244915	0.00625079	0.696029
cg03815093	-0.0203727	0.0179786	0.259854
cg03815116	0.0165496	0.00831705	0.0493386
cg03815117	0.00269405	0.00472704	0.570008
cg03815147	0.0058994	0.0112163	0.600077
cg03815200	0.00871208	0.0228098	0.703313
cg03815267	-0.0202986	0.0178021	0.256911
cg03815289	0.00435606	0.015103	0.77362
cg03815294	0.0020641	0.00865077	0.811902
cg03815317	0.0199077	0.0178602	0.267677
cg03815350	0.00700342	0.00740728	0.346694
cg03815351	-0.00669516	0.0103048	0.517368
cg03815456	-0.000107811	0.00664812	0.987094
cg03815480	-0.0192305	0.0172021	0.266282
cg03815538	0.00655349	0.00703068	0.353516
cg03815549	-0.000357848	0.00623486	0.954345
cg03815571	-0.00085945	0.0023791	0.718675
cg03815621	0.00994211	0.0149953	0.508845
cg03815657	-0.00168855	0.00575924	0.769985
cg03815683	0.00306826	0.00569561	0.591287
cg03815796	0.000225031	0.00305131	0.941357
cg03815800	0.00746829	0.0185931	0.688784
cg03815879	0.00520608	0.00770592	0.500857
cg03815900	0.000674316	0.00335719	0.841218
cg03815905	-0.00270494	0.00447932	0.547296
cg03815913	-0.0090951	0.00706181	0.200744
cg03815917	0.00190738	0.00855936	0.824113
cg03815928	0.00153333	0.00392621	0.69697
cg03815962	0.0139561	0.0137928	0.314058
cg03815999	0.0023277	0.011216	0.836016
cg03816029	0.00379758	0.00526614	0.472512
cg03816047	-0.00612357	0.00727726	0.402094
cg03816081	0.00165538	0.0271776	0.951553
cg03816099	-0.00413637	0.00645101	0.522862
cg03816156	-0.0148304	0.00814901	0.0717663
cg03816207	-0.00427832	0.00319456	0.183525
cg03816240	0.00713371	0.00444053	0.111317
cg03816323	0.00947766	0.00768836	0.220567
cg03816370	-0.000471307	0.00784648	0.952223
cg03816420	-0.00258188	0.00673944	0.702459
cg03816507	0.00470834	0.00494859	0.34367
cg03816568	0.00637597	0.00392335	0.107282
cg03816583	0.00902854	0.0101478	0.375761
cg03816592	0.000592407	0.00179844	0.742543
cg03816593	-0.000204523	0.00117203	0.861823
cg03816598	0.017341	0.00922392	0.0630189
cg03816616	0.00478787	0.00369466	0.197996
cg03816680	0.00339193	0.00932705	0.716875
cg03816687	0.000370968	0.00267666	0.89005
cg03816700	-0.00523656	0.00719806	0.468622
cg03816707	0.00609443	0.0125744	0.62897
cg03816803	-0.00244258	0.00519229	0.639077
cg03816828	0.00382763	0.00931315	0.681958
cg03816851	0.00276254	0.0116841	0.813577
cg03816901	0.00171751	0.0081246	0.833008
cg03816951	-0.00327121	0.00559965	0.560414
cg03816954	-0.00594575	0.00866549	0.494212
cg03816966	0.00178446	0.00360404	0.621596
cg03816991	-0.00152893	0.00170636	0.372394
cg03817072	-0.00330037	0.00709004	0.64259
cg03817107	0.00402167	0.0125727	0.749732
cg03817137	-0.00221001	0.011578	0.849007
cg03817164	-0.00310555	0.00247739	0.212927
cg03817303	0.0064689	0.0125492	0.607353
cg03817394	-0.0310477	0.0164233	0.0615917
cg03817476	0.000104047	0.00213826	0.961287
cg03817483	0.000345283	0.00351433	0.92193
cg03817621	-0.00179955	0.00781353	0.81832
cg03817667	-0.000923222	0.00566706	0.870918
cg03817671	0.000818771	0.0023709	0.730562
cg03817673	0.00106272	0.00651169	0.870689
cg03817675	0.0207634	0.0133989	0.124388
cg03817685	0.00123813	0.0218626	0.954951
cg03817727	0.00936979	0.0117167	0.425782
cg03817774	0.00798328	0.0197969	0.687618
cg03817794	0.00267935	0.00889558	0.763887
cg03817803	-0.0130456	0.0155822	0.404468
cg03817912	0.00272311	0.00800864	0.734553
cg03817919	0.0106408	0.00568959	0.0643772
cg03817939	-3.46602e-05	0.00212519	0.98702
cg03818021	0.0076737	0.00351898	0.0315534
cg03818034	-0.000714484	0.00470393	0.879579
cg03818103	0.018626	0.0160668	0.2491
cg03818156	-0.013505	0.00953191	0.159642
cg03818172	0.00448811	0.0100721	0.65685
cg03818193	0.00464917	0.00704093	0.510576
cg03818256	-0.00141444	0.00409674	0.730624
cg03818307	-0.0164148	0.0123452	0.18666
cg03818371	-0.000673491	0.00573721	0.906786
cg03818379	-0.00233525	0.00561624	0.678445
cg03818395	0.00459361	0.004958	0.356414
cg03818430	0.00428581	0.00960702	0.656481
cg03818545	-0.0189476	0.0169291	0.265721
cg03818569	0.000261492	0.00107031	0.807488
cg03818572	0.0217751	0.0227942	0.341734
cg03818574	0.00320219	0.0156536	0.838327
cg03818576	-0.00636149	0.0148222	0.66871
cg03818583	-0.000470785	0.00830582	0.954912
cg03818682	0.00145657	0.0063615	0.819362
cg03818715	0.000996541	0.0146559	0.945925
cg03818723	0.000725961	0.0102822	0.943854
cg03818767	0.010217	0.0090007	0.259034
cg03818793	0.0029949	0.00558469	0.592963
cg03818826	-0.000683824	0.00229196	0.766049
cg03818834	0.00264045	0.00735043	0.720185
cg03818905	-0.00676281	0.0145913	0.644025
cg03818920	-0.00165591	0.00213075	0.438907
cg03818930	-0.0226422	0.0134793	0.0961222
cg03818964	-0.00151144	0.0114	0.89479
cg03818977	-0.00271709	0.00254528	0.288317
cg03818992	-0.000586985	0.0020509	0.775311
cg03819011	-0.011885	0.00740219	0.111515
cg03819089	0.00622861	0.00629898	0.325134
cg03819123	-0.000391661	0.00245531	0.873584
cg03819134	-0.00534014	0.0102484	0.603469
cg03819136	-0.00350826	0.005271	0.507214
cg03819192	-0.00111045	0.0197626	0.955303
cg03819227	-0.015089	0.0173689	0.387073
cg03819243	0.00349245	0.0057854	0.547433
cg03819286	-0.00527963	0.0111193	0.635952
cg03819338	-0.00104476	0.00697871	0.881298
cg03819386	-0.0184379	0.0204723	0.369949
cg03819435	-0.0143856	0.0168371	0.394925
cg03819515	-0.000751166	0.00545188	0.89069
cg03819562	0.00621537	0.00853187	0.468018
cg03819614	-0.000966816	0.00174381	0.580524
cg03819671	0.00818205	0.0118458	0.491347
cg03819689	0.00273268	0.00928843	0.769213
cg03819692	-0.00935945	0.00811154	0.251314
cg03819732	-0.0204248	0.0201255	0.312614
cg03819783	0.00319154	0.0029182	0.27673
cg03819785	0.00362084	0.00598527	0.546577
cg03819854	0.00641717	0.0234131	0.784585
cg03819869	0.0099937	0.00634333	0.118307
cg03819900	-0.00216418	0.00284273	0.448267
cg03819945	-0.00495687	0.0112518	0.660497
cg03819983	0.0163555	0.00720611	0.025374
cg03820024	0.000491639	0.00227742	0.829524
cg03820048	0.010569	0.00611831	0.0871765
cg03820053	-0.000706995	0.00784476	0.92837
cg03820094	-0.00688474	0.0148137	0.643117
cg03820102	0.000322553	0.00590586	0.956554
cg03820120	-0.00560501	0.011312	0.621338
cg03820136	0.00521596	0.0045878	0.258289
cg03820148	0.00673819	0.0114047	0.55597
cg03820176	0.0197145	0.0202717	0.333142
cg03820205	0.0016474	0.00431076	0.703154
cg03820282	0.000691582	0.00225217	0.759426
cg03820316	0.00329819	0.00385637	0.394452
cg03820334	0.0075212	0.00813903	0.357664
cg03820379	0.0117514	0.0104758	0.26465
cg03820499	0.00467128	0.0113353	0.681147
cg03820581	-0.000962965	0.00143302	0.503145
cg03820608	-0.00119864	0.00857859	0.889158
cg03820640	0.00885659	0.007629	0.248442
cg03820688	-0.00891622	0.00429541	0.0404822
cg03820689	-0.00224954	0.00381131	0.55637
cg03820695	-0.000181668	0.00512384	0.971787
cg03820725	-0.0049351	0.0062277	0.429978
cg03820795	-0.0140132	0.0174961	0.425069
cg03820837	-0.00516006	0.00473904	0.278841
cg03820843	0.0010654	0.00334061	0.750448
cg03820867	-0.0224128	0.0212684	0.294511
cg03820909	-0.00163583	0.00156303	0.297816
cg03820986	0.000650186	0.00180077	0.718817
cg03821116	-0.0105376	0.0343908	0.759931
cg03821121	-0.0202611	0.0142997	0.159622
cg03821140	0.00520831	0.00690894	0.45271
cg03821157	0.0304504	0.0231515	0.191429
cg03821216	-0.00271873	0.0111297	0.807517
cg03821253	0.00718911	0.00581093	0.218921
cg03821311	2.04661e-05	0.00593824	0.997257
cg03821354	-0.0123305	0.010542	0.244919
cg03821384	0.00832913	0.0075434	0.272173
cg03821418	0.00666179	0.00992029	0.50343
cg03821443	0.0161948	0.0237385	0.496679
cg03821474	-0.0140769	0.016542	0.396814
cg03821543	0.00974332	0.00662695	0.144632
cg03821557	-0.00440572	0.00751714	0.559136
cg03821587	-0.00240031	0.00426161	0.574533
cg03821671	0.00199607	0.00932157	0.830878
cg03821675	-0.00462221	0.00462831	0.32036
cg03821689	0.0010831	0.0123248	0.930148
cg03821718	-0.0045141	0.00431105	0.297578
cg03821727	-0.000710755	0.0121152	0.953335
cg03821767	0.00313509	0.00712261	0.660771
cg03821788	-0.00454921	0.0037474	0.22762
cg03821821	0.00777752	0.0128196	0.545432
cg03821880	0.00022501	0.00117052	0.847952
cg03821916	0.00509456	0.00468568	0.279534
cg03821987	-0.000769119	0.00206308	0.710086
cg03822003	-0.000865272	0.00291191	0.766969
cg03822008	0.0103548	0.0150277	0.492388
cg03822011	-0.00327992	0.00191661	0.0901243
cg03822038	-0.00194946	0.0057084	0.733438
cg03822052	-0.00333282	0.00777757	0.669196
cg03822088	-0.00115765	0.00840002	0.890664
cg03822098	0.00918585	0.00787163	0.246003
cg03822118	-0.00191428	0.00116481	0.103435
cg03822159	0.0036344	0.00375181	0.33503
cg03822181	-0.00151782	0.00800894	0.850073
cg03822183	-0.000739715	0.00136621	0.589412
cg03822198	3.82051e-05	0.0106293	0.997139
cg03822217	0.00227285	0.00963201	0.81394
cg03822255	0.00453537	0.0100735	0.653522
cg03822259	-0.00295943	0.00209545	0.160961
cg03822263	0.00488241	0.005899	0.40983
cg03822267	-0.00261846	0.0142589	0.854669
cg03822365	-0.000623913	0.00177731	0.726294
cg03822389	-0.00214219	0.0045055	0.635495
cg03822410	0.00171136	0.00498935	0.732317
cg03822411	0.0101136	0.00798572	0.208292
cg03822479	0.00518873	0.0043431	0.235028
cg03822565	-0.0143839	0.0173301	0.408518
cg03822593	-0.00348185	0.00776514	0.654838
cg03822622	-0.000251704	0.00728599	0.97251
cg03822639	0.00156817	0.0117831	0.894393
cg03822643	-0.00546319	0.00652573	0.404489
cg03822645	-0.0130869	0.0107993	0.228435
cg03822658	0.000324838	0.00377024	0.931513
cg03822676	0.00138917	0.00760768	0.855481
cg03822682	-0.00588747	0.00408763	0.152902
cg03822704	0.000804702	0.00672107	0.904939
cg03822722	0.000711389	0.00193197	0.713488
cg03822746	-0.00112759	0.00518007	0.828124
cg03822754	-0.00351848	0.00351186	0.318817
cg03822858	-0.00116022	0.00775617	0.881392
cg03822873	-0.00445683	0.010254	0.664757
cg03822902	-0.00684933	0.0064347	0.289694
cg03822929	0.00616739	0.00618897	0.321406
cg03822932	0.000364077	0.00135214	0.788285
cg03822934	-0.00489732	0.00420554	0.246994
cg03822950	0.00029573	0.001599	0.853646
cg03822994	-0.0156739	0.0127209	0.220787
cg03823044	0.00186117	0.00295679	0.530485
cg03823048	-0.0052236	0.00600915	0.386779
cg03823055	-0.00261608	0.00389429	0.503277
cg03823084	0.000471963	0.0174301	0.978452
cg03823124	-0.0135162	0.0125809	0.285255
cg03823125	0.005783	0.0176556	0.743941
cg03823149	-0.00578725	0.00492943	0.243175
cg03823150	-0.0028973	0.00406497	0.477661
cg03823154	0.000778595	0.00152598	0.611018
cg03823171	0.000973205	0.00876254	0.911788
cg03823305	0.00170677	0.0022073	0.441204
cg03823319	-0.00159344	0.008516	0.851952
cg03823352	-0.00200708	0.0101559	0.843739
cg03823381	-0.00089995	0.00603925	0.881841
cg03823387	-0.0078807	0.0117371	0.503492
cg03823431	0.00825194	0.00982383	0.402917
cg03823458	-0.0031193	0.0116946	0.790226
cg03823468	0.00212911	0.00456743	0.642122
cg03823477	-0.0223589	0.0163236	0.173839
cg03823494	-0.00305563	0.00428839	0.477793
cg03823538	0.00647667	0.00927048	0.486402
cg03823539	0.000199135	0.00123289	0.872011
cg03823560	-0.00201881	0.00264674	0.447407
cg03823705	0.00853191	0.0053269	0.112384
cg03823711	0.000482256	0.00757551	0.949368
cg03823863	0.00312112	0.00908811	0.731996
cg03823901	0.00534383	0.00798827	0.505063
cg03823983	0.00662427	0.00514471	0.200861
cg03823989	-0.0255852	0.0169677	0.134737
cg03823998	-0.00122796	0.00190531	0.520729
cg03824114	0.00117383	0.00404211	0.772111
cg03824122	-0.00272046	0.00122647	0.0288094
cg03824126	-0.0164674	0.0115402	0.156706
cg03824139	-0.00351398	0.00559446	0.531358
cg03824162	-0.0128123	0.0103712	0.21959
cg03824213	0.0110917	0.0256108	0.665885
cg03824238	-0.00159446	0.0086661	0.854396
cg03824275	0.00700697	0.00723536	0.335164
cg03824308	0.0157117	0.0157473	0.320814
cg03824347	0.00435705	0.0125187	0.72854
cg03824391	0.00238886	0.00463599	0.60749
cg03824523	-0.0108393	0.020018	0.589382
cg03824533	-0.00810967	0.00794206	0.309669
cg03824562	0.0131545	0.00479125	0.00716446
cg03824573	0.0112215	0.0180136	0.534739
cg03824617	-0.00100291	0.00179162	0.576882
cg03824768	-0.00267287	0.00544686	0.624701
cg03824789	0.00125551	0.00540335	0.816735
cg03824813	0.000998396	0.00301208	0.740987
cg03824862	0.0140314	0.0198614	0.481543
cg03824868	0.00325405	0.00413449	0.433114
cg03824884	0.00664205	0.00391974	0.0932801
cg03824899	0.00659293	0.00740564	0.375465
cg03824955	-0.00429827	0.00471622	0.364287
cg03824997	-0.00137068	0.002171	0.529246
cg03825158	0.0245484	0.0270484	0.366285
cg03825175	-0.00606382	0.00514964	0.241782
cg03825231	-0.00886505	0.00729524	0.227158
cg03825234	0.00701429	0.0171358	0.683168
cg03825236	-0.00458824	0.00497209	0.358333
cg03825238	0.0048333	0.00655556	0.462677
cg03825239	-0.0073747	0.0181595	0.685531
cg03825255	-0.00346177	0.00503087	0.492979
cg03825262	-0.000123007	0.00444505	0.977978
cg03825328	-0.000127619	0.00150004	0.93237
cg03825332	0.00195474	0.00479613	0.684463
cg03825335	-0.00444296	0.0122664	0.717961
cg03825370	-0.00258232	0.00269783	0.340783
cg03825390	0.0069883	0.00528758	0.189302
cg03825413	0.00174048	0.00237995	0.466303
cg03825450	0.00470975	0.0061798	0.447782
cg03825458	-0.000671136	0.00484658	0.890143
cg03825488	0.0123525	0.0158887	0.438733
cg03825493	-0.00170541	0.00553279	0.758543
cg03825552	-0.00432718	0.00401942	0.284264
cg03825574	-0.00944414	0.00535217	0.0806941
cg03825607	-0.00767312	0.0112711	0.497586
cg03825670	-0.00400115	0.00341562	0.24421
cg03825675	0.0186506	0.0098225	0.0604779
cg03825683	-0.000950367	0.00199013	0.634019
cg03825736	0.00397145	0.00618958	0.522578
cg03825764	0.00199118	0.00445562	0.65592
cg03825789	0.00575065	0.00408916	0.16273
cg03825790	-0.00712604	0.00539216	0.189332
cg03825855	0.00716061	0.0043729	0.104669
cg03825862	-0.0302225	0.0218121	0.168957
cg03825921	-0.00141099	0.00227939	0.537309
cg03825978	-0.00266961	0.00430691	0.536771
cg03825990	0.00926279	0.00647786	0.155858
cg03826059	-0.00122765	0.00802045	0.878656
cg03826194	-0.016613	0.0101867	0.106067
cg03826200	0.0134484	0.00565665	0.0193343
cg03826247	0.0113496	0.0194566	0.560984
cg03826252	0.00554866	0.0105191	0.599025
cg03826317	0.00397142	0.00380112	0.298634
cg03826366	0.00112953	0.00849412	0.894478
cg03826430	0.000773227	0.00328188	0.814221
cg03826446	0.00473595	0.00876421	0.590141
cg03826463	0.00353455	0.0147915	0.811628
cg03826480	0.0187222	0.0181967	0.306019
cg03826496	-0.00303204	0.00405459	0.456333
cg03826499	-0.00447676	0.00899761	0.619894
cg03826535	-0.00191927	0.00157783	0.226696
cg03826564	-0.00846711	0.00985719	0.392407
cg03826578	-0.00338088	0.00781552	0.666247
cg03826587	0.000621091	0.00830442	0.940531
cg03826594	-0.0151142	0.0116532	0.197616
cg03826618	0.00998047	0.00946827	0.294379
cg03826668	-7.41374e-06	0.00195234	0.996978
cg03826683	-0.00275595	0.0039462	0.48656
cg03826688	0.0202409	0.0276652	0.466101
cg03826704	0.0232248	0.0291918	0.428153
cg03826723	-0.0017212	0.00405599	0.672215
cg03826759	-0.00168077	0.00141882	0.238971
cg03826807	0.00866722	0.00575713	0.135354
cg03826826	0.00432288	0.00521926	0.409498
cg03826835	0.000156675	0.00132709	0.906258
cg03826848	-0.000813511	0.00247495	0.743071
cg03826976	-0.00691348	0.00688087	0.317448
cg03826981	-0.00202263	0.00282375	0.475481
cg03827018	0.00231066	0.00390962	0.555841
cg03827050	-0.00371917	0.00510204	0.467731
cg03827087	0.00228405	0.00918931	0.804215
cg03827102	0.00315683	0.00964457	0.744113
cg03827118	0.0110129	0.0136091	0.420304
cg03827132	-0.00143741	0.00117191	0.22287
cg03827164	7.77501e-05	0.00158992	0.961095
cg03827166	-0.0172838	0.0126922	0.17633
cg03827297	-0.00736491	0.00743625	0.324366
cg03827304	-0.0397441	0.0339836	0.244979
cg03827311	0.0150972	0.0124309	0.227418
cg03827327	0.00565098	0.010034	0.574573
cg03827337	0.00690115	0.00671868	0.306824
cg03827375	-0.00027608	0.00216717	0.898886
cg03827386	-0.000754864	0.00602543	0.900554
cg03827423	-0.00288359	0.00275906	0.29848
cg03827427	-0.00173929	0.0017517	0.323146
cg03827471	-0.00880976	0.00819149	0.284749
cg03827626	0.00843825	0.00491588	0.0891617
cg03827646	-0.00679109	0.00650296	0.298861
cg03827687	0.00599645	0.00444784	0.18065
cg03827689	-0.00168909	0.00558279	0.762859
cg03827705	0.00282779	0.00485652	0.561697
cg03827720	0.000841232	0.00397484	0.832819
cg03827739	-0.0193511	0.012361	0.120627
cg03827764	0.00404199	0.00362798	0.2679
cg03827772	-0.00179165	0.00416838	0.668252
cg03827804	0.0262561	0.0113598	0.0228671
cg03827813	0.000990765	0.00602162	0.869642
cg03827835	0.000755635	0.0153286	0.960782
cg03827836	0.0155599	0.0161701	0.338236
cg03827929	0.000496073	0.00421098	0.906459
cg03827947	0.0146128	0.00640899	0.0247281
cg03827978	0.0041418	0.00830649	0.61914
cg03828026	-0.0167516	0.0178274	0.349659
cg03828076	-0.00702036	0.00702893	0.320311
cg03828080	-0.0156802	0.0135869	0.251223
cg03828109	0.00987718	0.00947907	0.299925
cg03828121	0.000933215	0.00204623	0.649331
cg03828160	-0.00421313	0.00540137	0.437226
cg03828193	0.00913473	0.0202941	0.6536
cg03828221	0.00644949	0.0153256	0.674782
cg03828224	0.00196425	0.00141994	0.169643
cg03828329	-0.0090554	0.00787741	0.253075
cg03828375	-0.0165216	0.0365192	0.651954
cg03828459	-0.00800442	0.0090952	0.380931
cg03828494	0.0047588	0.00414529	0.253707
cg03828522	-0.00604686	0.00607703	0.322121
cg03828557	0.00364114	0.00595581	0.542349
cg03828570	-0.00774032	0.0108674	0.477966
cg03828603	0.00253366	0.00389129	0.516468
cg03828668	0.0010766	0.0052931	0.839238
cg03828691	0.00167382	0.00526691	0.7513
cg03828693	-0.00336772	0.00178983	0.0628009
cg03828745	-0.0021881	0.00486788	0.654045
cg03828833	-0.00108358	0.00491279	0.825883
cg03828844	-0.00258905	0.0047635	0.587982
cg03828860	-0.00361955	0.0044763	0.420662
cg03828874	0.00355983	0.00757996	0.639637
cg03828888	-0.00729339	0.00944662	0.441898
cg03828947	-0.000677317	0.00176082	0.701307
cg03829014	-0.037074	0.0266685	0.167562
cg03829016	-0.00165074	0.00372099	0.658269
cg03829142	0.00600238	0.0113781	0.59899
cg03829176	0.00132483	0.00116128	0.256663
cg03829195	-0.00477037	0.0114843	0.678752
cg03829216	-0.0163502	0.0101982	0.112033
cg03829235	-0.0137892	0.0159726	0.390038
cg03829241	-0.00336327	0.00171668	0.0528774
cg03829318	-0.000812339	0.0013073	0.535758
cg03829320	0.00722872	0.00965712	0.455893
cg03829405	0.010514	0.00680052	0.12525
cg03829441	-0.0182951	0.0107332	0.0913866
cg03829442	-0.000857223	0.00138602	0.537667
cg03829464	-0.00679712	0.00427507	0.115004
cg03829495	0.00908626	0.00696756	0.1952
cg03829538	-0.00389909	0.0135762	0.774553
cg03829542	0.0179173	0.0128714	0.167001
cg03829559	0.00245059	0.00819785	0.765613
cg03829631	0.00592498	0.0197712	0.765045
cg03829734	0.00302378	0.00867536	0.728161
cg03829739	-0.00494486	0.0182453	0.786933
cg03829771	-0.000270098	0.00102211	0.792127
cg03829839	0.00748124	0.0178699	0.676369
cg03829848	0.00222277	0.00443564	0.617391
cg03829858	0.00353545	0.00974868	0.717624
cg03829928	0.00376382	0.00513067	0.464913
cg03829972	-0.000679955	0.00161897	0.675392
cg03829973	0.00184541	0.00318626	0.563771
cg03830020	0.00889682	0.0155146	0.567629
cg03830049	0.00249983	0.00439375	0.570665
cg03830061	-0.00268948	0.00706807	0.704373
cg03830082	0.0117072	0.00866137	0.179535
cg03830093	0.000302665	0.00599931	0.959865
cg03830168	-0.00239439	0.00184188	0.196601
cg03830169	0.00386195	0.0035786	0.283104
cg03830181	0.00246614	0.0114524	0.829942
cg03830198	0.00126583	0.00666869	0.849837
cg03830265	0.0180512	0.0281177	0.522351
cg03830273	0.00487212	0.00792523	0.540109
cg03830282	0.000369495	0.00138899	0.790773
cg03830329	8.3963e-05	0.00433853	0.984598
cg03830375	0.00424716	0.00400057	0.290957
cg03830377	0.00687252	0.0100467	0.495522
cg03830408	4.57715e-05	0.00123844	0.970591
cg03830429	-0.00874951	0.0111406	0.434093
cg03830443	-0.0244165	0.0209621	0.246874
cg03830489	0.000151206	0.0104672	0.988503
cg03830490	0.00270378	0.00523996	0.606999
cg03830540	0.00151854	0.0114114	0.894403
cg03830559	-0.0184316	0.0216519	0.396655
cg03830597	-0.0024135	0.00712162	0.735397
cg03830690	-0.00613182	0.00473809	0.198593
cg03830712	0.00925413	0.00366971	0.0132558
cg03830781	0.00825152	0.0136322	0.546353
cg03830796	-0.00756673	0.018236	0.679079
cg03830892	-0.00403795	0.00524849	0.443496
cg03830899	0.00979285	0.0159281	0.540072
cg03830910	8.21171e-05	0.0114613	0.994298
cg03830929	0.000977357	0.00536018	0.855688
cg03831047	-0.00357647	0.0128739	0.781733
cg03831054	0.00495418	0.00984506	0.61592
cg03831112	0.00109413	0.0155506	0.944048
cg03831180	-0.00105468	0.0164457	0.948994
cg03831203	-0.0102013	0.0088718	0.252946
cg03831206	0.00920895	0.00516426	0.0775867
cg03831255	-0.00606526	0.0056715	0.287452
cg03831289	-0.00216827	0.0100615	0.829816
cg03831293	-0.00220666	0.00623434	0.72412
cg03831312	0.0127553	0.0130093	0.329217
cg03831323	0.00315345	0.0104811	0.764138
cg03831405	0.00713974	0.00957942	0.457826
cg03831465	0.00140622	0.0015082	0.353385
cg03831648	0.00242109	0.004011	0.547468
cg03831665	-0.00879803	0.0079191	0.269237
cg03831666	0.000230721	0.00159455	0.885244
cg03831667	0.000789253	0.00294069	0.788952
cg03831718	0.0206906	0.0242894	0.39634
cg03831756	-0.0122957	0.00980572	0.21279
cg03831842	-0.0106838	0.012621	0.399292
cg03831847	0.00306836	0.00511358	0.549836
cg03831856	0.0185176	0.0124582	0.140326
cg03831862	-0.00673028	0.00913347	0.46292
cg03831869	0.000830471	0.00156276	0.596312
cg03831971	-0.00103444	0.00228633	0.651927
cg03832000	-0.00332131	0.0133963	0.804699
cg03832040	-0.00633372	0.00586871	0.283079
cg03832059	0.0104653	0.00752195	0.16722
cg03832078	0.00342722	0.00587063	0.560676
cg03832112	-0.00131645	0.00768542	0.864341
cg03832162	-0.00147715	0.00213688	0.491
cg03832191	0.00874361	0.0135233	0.519398
cg03832197	0.00406947	0.0104326	0.697312
cg03832206	0.0084657	0.00414086	0.043539
cg03832220	-0.00267963	0.00856679	0.755089
cg03832227	-0.000184518	0.00412667	0.964425
cg03832288	0.00232699	0.00341752	0.497508
cg03832293	0.00748104	0.00509558	0.145203
cg03832321	-0.00386394	0.0108758	0.72313
cg03832328	-0.00450402	0.00629876	0.476235
cg03832336	0.000336842	0.00116635	0.773331
cg03832371	-0.00197257	0.004901	0.688187
cg03832374	-0.00490826	0.0141894	0.730137
cg03832440	0.0131589	0.00753013	0.0836198
cg03832506	0.00700848	0.0158467	0.659252
cg03832509	0.000325809	0.00778105	0.966684
cg03832522	-0.0110888	0.011665	0.3441
cg03832575	-0.000395031	0.00251864	0.875685
cg03832673	0.0111605	0.0229415	0.627695
cg03832685	0.00153895	0.00448026	0.731946
cg03832688	0.00173315	0.0050747	0.733423
cg03832697	-0.00591391	0.010589	0.577755
cg03832737	-0.00890269	0.00791069	0.263113
cg03832740	0.00217882	0.00515333	0.67335
cg03832762	-0.00103184	0.00271665	0.704885
cg03832839	-0.00269112	0.00584707	0.646335
cg03832855	-0.00862811	0.0164247	0.600529
cg03832965	0.00111802	0.00436982	0.798592
cg03833060	0.00761144	0.0135361	0.575164
cg03833087	0.000563314	0.00241062	0.815711
cg03833097	-0.00341511	0.00477527	0.476173
cg03833141	0.00762102	0.00584772	0.195483
cg03833216	-0.0199361	0.0105122	0.0607845
cg03833238	0.00800038	0.00928684	0.391037
cg03833257	0.00218832	0.00523611	0.676895
cg03833272	-0.00331974	0.00287723	0.251333
cg03833329	0.0173202	0.0127471	0.17728
cg03833378	0.00681183	0.00348182	0.0532077
cg03833400	0.0069391	0.00534949	0.197564
cg03833423	0.0136493	0.0113097	0.230331
cg03833427	0.00151263	0.00950201	0.87384
cg03833429	0.00659348	0.0115424	0.569119
cg03833465	-0.00311739	0.00572387	0.58722
cg03833466	-0.000749297	0.00183571	0.684016
cg03833499	0.0152521	0.00625754	0.0165592
cg03833511	0.0137235	0.00828972	0.100962
cg03833512	-0.00926896	0.00806847	0.253384
cg03833559	0.0240958	0.00781821	0.0026567
cg03833566	-0.000390297	0.00181255	0.829949
cg03833569	-0.00421791	0.00563221	0.455681
cg03833592	0.00131033	0.00601306	0.82794
cg03833597	-0.0126947	0.0198677	0.524308
cg03833601	-0.0133933	0.0139693	0.339989
cg03833604	-0.00447764	0.00299323	0.137822
cg03833605	0.0233829	0.0136747	0.0903768
cg03833628	0.00289951	0.00126639	0.0241465
cg03833702	0.00137802	0.00765902	0.857579
cg03833751	0.00491023	0.00761008	0.520258
cg03833760	0.00447791	0.00357407	0.213168
cg03833764	0.0300103	0.0253289	0.238895
cg03833774	-8.60034e-05	0.0178952	0.996175
cg03833778	0.0110648	0.00453561	0.0164669
cg03833789	0.0144585	0.010507	0.171871
cg03833794	0.00113373	0.00273105	0.67894
cg03833799	0.00315875	0.00549231	0.566501
cg03833870	0.00600904	0.00725924	0.409767
cg03833880	0.00311912	0.00203191	0.127925
cg03833908	-0.00229299	0.0112041	0.838256
cg03833931	-0.000868674	0.014348	0.951844
cg03833936	-0.0161603	0.0194163	0.40722
cg03833948	0.019923	0.0190369	0.297833
cg03833959	-0.0121137	0.00592759	0.0436217
cg03833969	0.00191533	0.00587075	0.744917
cg03833982	-0.00134221	0.00210491	0.525154
cg03833995	0.00409174	0.00480893	0.396878
cg03834023	0.0129377	0.0127169	0.311437
cg03834031	-0.00538752	0.00361189	0.13895
cg03834055	0.000519737	0.00548736	0.92473
cg03834089	0.000618032	0.00155561	0.691998
cg03834116	-0.00644653	0.00884266	0.46769
cg03834171	0.00352109	0.00578365	0.544037
cg03834174	-0.000913873	0.00406595	0.822623
cg03834261	-0.00110569	0.0100963	0.913014
cg03834286	-0.00359497	0.00453387	0.429705
cg03834338	0.00138414	0.0108543	0.898784
cg03834394	0.00688934	0.00493246	0.165585
cg03834400	-0.00192129	0.0127965	0.880955
cg03834478	-0.013638	0.0174687	0.436817
cg03834542	-0.00182768	0.00841153	0.828431
cg03834559	-0.000863084	0.00458443	0.851051
cg03834574	-0.00301103	0.0062088	0.628764
cg03834592	0.00224509	0.00172784	0.196808
cg03834654	-0.00222667	0.00470622	0.637149
cg03834667	-0.010684	0.00809032	0.189653
cg03834704	0.00355206	0.00693316	0.60955
cg03834767	-0.0212349	0.0213013	0.321227
cg03834768	0.00286873	0.00549163	0.60256
cg03834786	-0.027042	0.0141409	0.0586956
cg03834864	-0.00510478	0.0127149	0.688923
cg03834885	-0.000244241	0.00143073	0.864796
cg03834906	0.00761019	0.00509325	0.138279
cg03834909	-0.00128391	0.00263092	0.626613
cg03834919	0.00283566	0.00728472	0.69791
cg03834931	-0.00312895	0.0102724	0.761305
cg03834953	-0.00364431	0.00914197	0.691012
cg03834968	-0.0309062	0.0206074	0.136826
cg03835007	-0.0048694	0.00872376	0.577971
cg03835032	-0.00664424	0.0136566	0.627661
cg03835038	-0.00603096	0.00610676	0.325738
cg03835043	-0.0162471	0.0143904	0.261588
cg03835061	-0.00226692	0.0056789	0.69061
cg03835095	0.000883243	0.00633855	0.889458
cg03835117	-0.00491423	0.00509353	0.336973
cg03835123	0.0026735	0.00471304	0.571811
cg03835140	-0.0166808	0.00934707	0.0773578
cg03835150	0.0273194	0.0127158	0.0340919
cg03835151	0.00125297	0.00786633	0.873767
cg03835158	-0.00414355	0.00543081	0.447276
cg03835229	0.007282	0.0052056	0.164944
cg03835233	-0.000598074	0.00464758	0.897865
cg03835292	0.00138405	0.00643698	0.830194
cg03835313	0.0278105	0.0162025	0.089179
cg03835332	0.000731526	0.00128679	0.570976
cg03835338	0.00698508	0.00435694	0.112043
cg03835378	0.00109045	0.00161725	0.501701
cg03835428	-0.0179106	0.0182807	0.329571
cg03835463	-0.00171877	0.00997041	0.863481
cg03835488	-0.00673725	0.0059616	0.261134
cg03835547	-0.0003775	0.00488959	0.938615
cg03835630	-0.0192313	0.0161893	0.237685
cg03835658	-0.00205427	0.00367932	0.577868
cg03835669	0.00142108	0.0015515	0.361901
cg03835671	-0.00785587	0.0223674	0.726163
cg03835698	0.0196715	0.0166709	0.240804
cg03835709	0.0192106	0.0156204	0.221644
cg03835754	-0.00462139	0.00968185	0.634172
cg03835755	0.0012763	0.00427906	0.766119
cg03835785	-0.00770971	0.0088893	0.387853
cg03835793	0.000989692	0.000891562	0.269633
cg03835824	0.0108752	0.00909939	0.234852
cg03835940	0.0189228	0.0272758	0.489443
cg03835941	0.0218699	0.0150462	0.14921
cg03835959	0.0177553	0.0146988	0.229916
cg03835983	-0.00522384	0.00385836	0.17882
cg03835987	-0.0030583	0.00427684	0.476223
cg03836026	-0.0015616	0.00449958	0.729279
cg03836052	0.00323967	0.00543818	0.552703
cg03836087	-0.00468662	0.00834068	0.575442
cg03836146	-7.9629e-05	0.00723068	0.991235
cg03836171	-0.00279999	0.0126692	0.825537
cg03836181	-0.00345985	0.00684891	0.614552
cg03836184	0.00282311	0.00337468	0.404836
cg03836195	0.00355075	0.00812568	0.663069
cg03836261	0.0268747	0.0113657	0.0199832
cg03836281	0.00919216	0.00520295	0.0803258
cg03836283	-0.00144122	0.00680745	0.832763
cg03836394	-0.00181736	0.00345026	0.599546
cg03836403	0.00442099	0.00417654	0.292365
cg03836414	-0.00031937	0.00112376	0.776847
cg03836455	0.00600676	0.00915149	0.513094
cg03836484	0.0124604	0.0147071	0.398885
cg03836507	0.00373991	0.00368682	0.312839
cg03836521	0.00538273	0.00852763	0.529343
cg03836553	-0.0160902	0.0143874	0.266098
cg03836573	0.00647657	0.00592396	0.276896
cg03836586	-0.00751125	0.0133728	0.575589
cg03836611	-0.0157644	0.0107362	0.145152
cg03836615	0.00192926	0.0112369	0.864028
cg03836638	0.00250347	0.00651671	0.701675
cg03836675	-0.00343426	0.00430719	0.427147
cg03836747	0.00287118	0.014171	0.839852
cg03836801	0.00255155	0.0138153	0.853846
cg03836831	0.00357005	0.00546235	0.514887
cg03836901	0.00057021	0.00391084	0.884371
cg03836981	0.00282232	0.00933594	0.763046
cg03837032	0.00567509	0.00473335	0.233378
cg03837036	0.000425962	0.0096231	0.964782
cg03837077	0.00606692	0.0130873	0.64396
cg03837106	0.0052491	0.00975827	0.591832
cg03837111	0.0152826	0.0164494	0.35509
cg03837147	-0.00778307	0.0102597	0.449872
cg03837276	0.000643001	0.00218724	0.769384
cg03837292	-0.000770839	0.0014883	0.605649
cg03837314	0.0127209	0.016731	0.448853
cg03837329	-0.00191767	0.0115382	0.868333
cg03837359	0.0152437	0.0100042	0.130731
cg03837452	-0.00299787	0.00285238	0.295788
cg03837490	0.00103297	0.0013868	0.458103
cg03837492	-0.00530139	0.0166185	0.750388
cg03837526	0.00302449	0.00577834	0.601841
cg03837546	-0.0111213	0.0129709	0.393275
cg03837569	-0.00274059	0.0101714	0.788145
cg03837623	0.00905722	0.00415376	0.0315666
cg03837627	0.000284328	0.00166863	0.865043
cg03837670	-0.00339713	0.0120556	0.778688
cg03837680	-0.00822184	0.00820464	0.318716
cg03837726	0.00175651	0.00477149	0.713557
cg03837750	0.000571333	0.00155992	0.714946
cg03837760	0.00216732	0.00625664	0.729767
cg03837806	0.00515532	0.00760254	0.499271
cg03837827	-0.000991908	0.00110719	0.372471
cg03837903	0.00123033	0.00755508	0.870966
cg03837909	1.21796e-05	0.00964794	0.998995
cg03837963	0.00137933	0.00589336	0.815426
cg03838062	-0.00595518	0.0156999	0.70526
cg03838151	0.00524095	0.00444072	0.24072
cg03838156	0.00865263	0.0140428	0.539189
cg03838168	0.00508774	0.00939993	0.589537
cg03838204	0.00142219	0.00923636	0.877938
cg03838215	-0.0027224	0.0057315	0.635831
cg03838237	-0.00203872	0.00170461	0.234523
cg03838322	0.00266954	0.00312486	0.394985
cg03838327	0.0122963	0.0166933	0.463088
cg03838335	-0.000434076	0.00671872	0.948616
cg03838513	-0.00879678	0.00645166	0.175789
cg03838517	-0.00261293	0.00419902	0.53518
cg03838597	0.0037608	0.00346597	0.280501
cg03838623	0.00465458	0.00535744	0.387034
cg03838641	0.00470383	0.00794735	0.555271
cg03838680	-0.00288831	0.00216011	0.184219
cg03838714	0.00173124	0.00659787	0.793558
cg03838769	-0.0111351	0.0139057	0.425172
cg03838806	0.000877995	0.00938861	0.92568
cg03838823	-0.00650579	0.00864603	0.453542
cg03838824	-0.00391292	0.00587746	0.507104
cg03838868	-0.00522523	0.00436613	0.234228
cg03838931	-0.00493068	0.00736572	0.504778
cg03838944	0.00861798	0.0105644	0.416576
cg03839031	0.00260978	0.00352049	0.460242
cg03839074	0.0149533	0.00834282	0.0760996
cg03839088	0.00878572	0.0183006	0.63222
cg03839102	0.00725961	0.0142108	0.610582
cg03839155	0.000624266	0.00865002	0.942611
cg03839161	0.00487613	0.0114293	0.670563
cg03839187	-0.00585261	0.00543573	0.284208
cg03839194	-0.00521753	0.00647067	0.421962
cg03839199	0.00741754	0.00567132	0.193904
cg03839208	-0.00165517	0.00606353	0.785439
cg03839252	0.000459979	0.00111429	0.680636
cg03839288	0.00808878	0.0104388	0.440241
cg03839291	0.00440543	0.00502077	0.38235
cg03839322	-0.00482892	0.010543	0.647932
cg03839341	-0.00176373	0.00177694	0.323317
cg03839382	-0.0154328	0.00818708	0.0623301
cg03839406	-0.00193967	0.00612397	0.752106
cg03839418	-0.000975319	0.00672487	0.884978
cg03839457	-0.0203271	0.0180793	0.263565
cg03839477	0.00279305	0.00629065	0.658002
cg03839542	0.0164325	0.0184681	0.375722
cg03839589	0.00340562	0.00693966	0.62468
cg03839625	-0.00316131	0.00355398	0.375861
cg03839626	0.000328543	0.00105818	0.756843
cg03839661	0.00101226	0.00300909	0.737273
cg03839671	-0.0154872	0.00931318	0.0994577
cg03839709	-0.000852144	0.00229082	0.710693
cg03839717	-0.0151472	0.0161993	0.352014
cg03839782	-0.00388769	0.00758614	0.60945
cg03839789	-0.0025261	0.00207766	0.22691
cg03839794	-0.0164842	0.0136389	0.22966
cg03839875	-0.00448985	0.0128304	0.72712
cg03839929	-0.000249153	0.00846183	0.976569
cg03839934	0.00159869	0.00278795	0.567641
cg03839949	-0.00674895	0.00736693	0.361811
cg03839972	0.00212268	0.00229807	0.357877
cg03840011	0.0090234	0.0119536	0.452103
cg03840073	-0.00118377	0.00393745	0.764309
cg03840075	0.00961567	0.00735118	0.193858
cg03840143	-0.0319572	0.0104611	0.00288651
cg03840192	0.0023708	0.00331036	0.475552
cg03840259	-0.019605	0.0216699	0.367795
cg03840289	-0.00280877	0.00702089	0.689966
cg03840351	-0.000430693	0.00364401	0.906153
cg03840432	-0.019213	0.0161692	0.237553
cg03840467	0.0120107	0.0111895	0.285678
cg03840472	0.0023139	0.00392231	0.556566
cg03840496	-0.00453049	0.00484266	0.351765
cg03840504	-0.0140708	0.0115914	0.227646
cg03840511	0.000361631	0.0112841	0.974498
cg03840602	-0.0127592	0.00569145	0.0271829
cg03840647	-0.00178206	0.00260353	0.495257
cg03840678	0.0128883	0.00894846	0.152912
cg03840680	0.0028652	0.00927201	0.757952
cg03840694	-0.0157693	0.012819	0.221526
cg03840849	-0.00225964	0.00838099	0.788012
cg03840908	0.0109847	0.0125007	0.381657
cg03840912	0.0014339	0.00489716	0.770279
cg03840915	-0.00497022	0.00924563	0.592065
cg03840920	0.00980315	0.00613454	0.113193
cg03840924	-0.000345927	0.00103679	0.73934
cg03841028	0.00118155	0.00366849	0.748065
cg03841051	-0.000337167	0.00531166	0.949514
cg03841065	-0.0143704	0.0206397	0.487887
cg03841081	-0.0373964	0.0198909	0.0630088
cg03841098	0.000796291	0.00478377	0.868134
cg03841136	-0.00353849	0.00494592	0.476008
cg03841151	-0.00380982	0.00933082	0.683923
cg03841183	-0.00983685	0.0107494	0.362335
cg03841201	0.00178718	0.0123003	0.88477
cg03841251	0.00245563	0.0106898	0.818781
cg03841312	0.00628862	0.00642943	0.330385
cg03841376	0.00288267	0.0072963	0.693621
cg03841394	0.00340039	0.00612346	0.579926
cg03841398	-0.0110141	0.0164588	0.504914
cg03841431	-1.25979e-05	0.00426687	0.99765
cg03841439	0.00543761	0.00481067	0.261044
cg03841441	0.00492634	0.0147274	0.738701
cg03841454	-0.00382834	0.0047192	0.419162
cg03841541	-0.00332228	0.0024096	0.171042
cg03841553	0.00357878	0.00608954	0.558063
cg03841560	-0.00134465	0.00266073	0.614411
cg03841598	0.0139042	0.0178772	0.438545
cg03841623	0.0111083	0.00897306	0.218629
cg03841627	0.00327274	0.00431552	0.450016
cg03841638	0.00682501	0.0143212	0.634709
cg03841655	-0.00238651	0.00890392	0.789229
cg03841667	-0.00131176	0.00157773	0.407716
cg03841686	-0.000912625	0.00161902	0.574228
cg03841705	0.00122399	0.00156182	0.435073
cg03841750	-0.000539942	0.00871995	0.95075
cg03841767	0.0115067	0.0117727	0.330728
cg03841781	-0.00300939	0.00653257	0.646032
cg03841784	-0.0021577	0.0056283	0.702263
cg03841832	0.00871959	0.0110859	0.433406
cg03841837	0.000332383	0.0011035	0.76388
cg03841973	0.00239208	0.00967106	0.805149
cg03841977	0.00163183	0.00462532	0.724979
cg03842025	-0.00110172	0.00279882	0.694688
cg03842063	0.0256057	0.00965378	0.00929604
cg03842067	-0.0005507	0.00274981	0.841677
cg03842120	0.0133172	0.0592054	0.82249
cg03842133	-0.00430619	0.00819982	0.600637
cg03842136	0.0018414	0.00305192	0.547637
cg03842205	0.000164966	0.00478528	0.972568
cg03842258	-0.00280585	0.0029925	0.350694
cg03842291	-0.00339424	0.00359047	0.346759
cg03842303	0.00061221	0.00420008	0.884403
cg03842309	0.00438748	0.0128267	0.733024
cg03842433	0.00715527	0.00428258	0.0978911
cg03842440	-0.00183955	0.0138352	0.894491
cg03842617	0.00244221	0.00596122	0.682914
cg03842686	-0.00523916	0.00277078	0.0615372
cg03842687	0.00239618	0.00393928	0.544383
cg03842737	0.00378735	0.00640825	0.555847
cg03842809	-0.00110439	0.00260912	0.673
cg03842822	-0.00572949	0.0138435	0.679851
cg03842843	-0.000216236	0.0045883	0.962505
cg03842933	0.00895102	0.0137305	0.515957
cg03842934	0.00424117	0.00528382	0.424069
cg03842980	-0.00059455	0.00702617	0.932733
cg03842984	-0.00707994	0.00656978	0.283782
cg03843000	-0.00174433	0.00286905	0.544579
cg03843019	0.00750335	0.00468276	0.112236
cg03843022	-0.00254377	0.00459074	0.580741
cg03843023	0.00408557	0.00920852	0.658238
cg03843031	-0.000430849	0.00173848	0.804774
cg03843092	-0.00858298	0.00920929	0.353586
cg03843119	0.00960307	0.0183122	0.601156
cg03843170	-0.00322715	0.00485446	0.507721
cg03843317	0.0095683	0.0113379	0.400726
cg03843335	-0.005913	0.0127619	0.644132
cg03843387	0.00283896	0.00427805	0.508466
cg03843493	-0.000239172	0.00690276	0.972429
cg03843506	-0.00129912	0.0075679	0.864051
cg03843542	-0.0195725	0.0137717	0.158366
cg03843561	9.33676e-05	0.0133184	0.99442
cg03843571	0.0195172	0.0142575	0.174094
cg03843572	0.00156486	0.00826686	0.850247
cg03843606	0.0272101	0.027033	0.31658
cg03843656	-0.00256424	0.00921788	0.781447
cg03843688	0.00367689	0.00405006	0.366134
cg03843715	0.00643845	0.0121427	0.597126
cg03843721	0.00443542	0.00643654	0.492356
cg03843724	0.00551561	0.00833687	0.509754
cg03843777	-0.00493087	0.0111434	0.659089
cg03843785	0.000421639	0.00789773	0.95753
cg03843852	-0.000426414	0.00228589	0.852398
cg03843892	-0.00186024	0.00340701	0.586279
cg03843951	0.00979793	0.00589925	0.0998705
cg03843952	-0.00465833	0.003899	0.23501
cg03843972	0.000661783	0.00336095	0.844303
cg03843978	-0.00929282	0.00697699	0.185913
cg03844060	-0.00985387	0.00947214	0.300709
cg03844115	-0.00470716	0.014034	0.738018
cg03844121	-0.0111508	0.0104714	0.289492
cg03844154	-0.000397371	0.00174808	0.82064
cg03844210	0.006602	0.00445699	0.141678
cg03844211	-0.000754766	0.00326321	0.817558
cg03844268	0.0118461	0.0101062	0.243917
cg03844299	-0.0029016	0.00688924	0.674529
cg03844308	0.00499819	0.00773774	0.519791
cg03844372	-0.019775	0.0194837	0.312578
cg03844380	0.000737747	0.00306262	0.810136
cg03844381	0.000105825	0.00139881	0.939846
cg03844390	-0.00897546	0.00770875	0.247064
cg03844404	0.00455732	0.00755095	0.547515
cg03844473	-0.000742095	0.00367943	0.840571
cg03844474	-6.34634e-06	0.00851885	0.999407
cg03844499	0.00327256	0.00275792	0.238195
cg03844506	-0.0142564	0.00945283	0.134666
cg03844550	-5.0397e-06	0.00240231	0.99833
cg03844592	-1.71321e-05	0.0127883	0.998934
cg03844611	-0.00122731	0.00509338	0.810078
cg03844622	-0.0081686	0.00614604	0.186845
cg03844696	-0.00854361	0.0161064	0.596978
cg03844701	0.000466369	0.00120552	0.699681
cg03844714	-0.00966647	0.00624701	0.124932
cg03844762	-0.00452941	0.0081671	0.580412
cg03844813	0.00798855	0.00367086	0.0318942
cg03844826	0.016623	0.0140427	0.239319
cg03844838	0.00541225	0.00986006	0.584293
cg03844894	-0.00679796	0.00906301	0.454969
cg03844923	0.00251562	0.00201963	0.215828
cg03845118	-0.010568	0.0111403	0.345098
cg03845159	0.00917246	0.00879469	0.299485
cg03845190	-0.00297851	0.00487588	0.542675
cg03845193	0.000761526	0.00969306	0.937536
cg03845214	4.27094e-05	0.00237623	0.985696
cg03845242	-0.00111747	0.00684853	0.870714
cg03845289	-0.00147272	0.00313412	0.639451
cg03845297	0.0122963	0.0104811	0.243507
cg03845301	-0.000677318	0.00262477	0.7969
cg03845337	0.0228194	0.0256027	0.374913
cg03845359	0.00022095	0.00679677	0.974132
cg03845363	-0.00775265	0.00878231	0.379484
cg03845383	-0.000772325	0.00376779	0.838004
cg03845409	0.00096765	0.0044754	0.82926
cg03845435	0.000308103	0.00529999	0.953759
cg03845458	0.00153598	0.0162609	0.924934
cg03845470	-0.00259714	0.0105817	0.806622
cg03845585	0.0197452	0.00948615	0.039945
cg03845654	0.0025397	0.0182659	0.889698
cg03845683	0.00966705	0.00978165	0.325399
cg03845688	-0.0349347	0.0140408	0.014496
cg03845696	0.00160236	0.00630391	0.799874
cg03845718	-0.00904481	0.00992551	0.364345
cg03845745	0.00750928	0.0104972	0.476054
cg03845837	0.0060072	0.00847915	0.480303
cg03845863	-0.00201612	0.00226277	0.37507
cg03845872	-0.000259801	0.00381691	0.945869
cg03845891	-0.00980099	0.00999828	0.32932
cg03845941	-0.00163426	0.0106184	0.877992
cg03845962	-0.00769104	0.00698523	0.273521
cg03845988	0.0120036	0.00702015	0.0903888
cg03846022	0.00284764	0.0127044	0.823101
cg03846063	-0.00200803	0.00713328	0.778908
cg03846072	-0.00106733	0.00436607	0.807376
cg03846076	-0.00649159	0.0173051	0.708362
cg03846080	-0.00603341	0.00825091	0.466341
cg03846107	-0.017757	0.0128073	0.168683
cg03846111	-0.0240911	0.0166797	0.15177
cg03846113	-0.00189011	0.00811144	0.816224
cg03846129	-0.00176954	0.00177181	0.320341
cg03846216	-0.00502312	0.00877202	0.56818
cg03846240	-0.00569559	0.00708296	0.423231
cg03846249	-0.00944843	0.0154208	0.541462
cg03846254	0.00595096	0.00473651	0.211898
cg03846283	0.00288555	0.0034516	0.405146
cg03846288	0.0011639	0.00132122	0.380469
cg03846408	0.0366389	0.0119624	0.00281701
cg03846571	-0.0195444	0.0188588	0.302536
cg03846689	-0.00183152	0.00114809	0.113806
cg03846704	0.000923316	0.00236388	0.696928
cg03846767	0.00977593	0.00958888	0.310423
cg03846808	0.00611384	0.00950677	0.521629
cg03846881	0.00483421	0.0125024	0.699827
cg03846892	-0.0011567	0.00421437	0.784294
cg03846913	0.0115523	0.0172729	0.505157
cg03846936	-0.00304061	0.0117679	0.796644
cg03846950	-0.00402545	0.00296085	0.177026
cg03846951	-0.000954101	0.00230459	0.67976
cg03846960	-0.0139204	0.0114357	0.226362
cg03847009	-0.0019946	0.00179909	0.270229
cg03847020	0.00982413	0.00374128	0.0100004
cg03847034	0.00299386	0.00559501	0.593773
cg03847038	0.00520522	0.00334628	0.122981
cg03847103	0.0115531	0.0113565	0.31146
cg03847123	0.0135447	0.0207518	0.515447
cg03847155	-0.0133224	0.0134525	0.324402
cg03847190	-0.00583646	0.00570405	0.308676
cg03847230	0.0128257	0.010878	0.241176
cg03847272	0.00066997	0.00591877	0.910104
cg03847279	-0.00303907	0.00522762	0.562313
cg03847293	0.00520152	0.00645275	0.422102
cg03847330	0.00142138	0.00495592	0.774855
cg03847339	-0.0136185	0.0112552	0.229141
cg03847348	0.00602104	0.0173644	0.72951
cg03847432	-0.00613421	0.00840197	0.467041
cg03847435	-0.0151285	0.00708667	0.035222
cg03847470	0.00379941	0.00655843	0.563678
cg03847533	0.00106527	0.0014409	0.46145
cg03847535	0.00165044	0.00932357	0.859852
cg03847636	0.000703166	0.00129669	0.588833
cg03847641	0.00267318	0.00330507	0.420544
cg03847642	0.00010184	0.00522129	0.984477
cg03847675	-0.00142986	0.0114137	0.900556
cg03847677	-0.00242095	0.0162487	0.881859
cg03847705	0.00139686	0.0024736	0.573537
cg03847716	-0.00438306	0.00738638	0.554255
cg03847768	-0.0020577	0.00687959	0.765483
cg03847776	0.000732786	0.00842739	0.930883
cg03847807	-0.00262043	0.00534345	0.624925
cg03847893	0.000147811	0.0102271	0.988497
cg03847895	-0.000276505	0.00566674	0.961181
cg03847896	0.00530161	0.0169717	0.755403
cg03847898	-0.00234216	0.00558785	0.676004
cg03847924	-0.000172554	0.00600601	0.977137
cg03847932	-0.0274668	0.0273032	0.316848
cg03848030	0.0114555	0.0102982	0.268644
cg03848065	-0.00345701	0.00981576	0.725437
cg03848070	0.0142779	0.010974	0.196224
cg03848074	-0.00104003	0.00587085	0.859748
cg03848111	-0.00221278	0.00495292	0.656012
cg03848127	0.0148604	0.0074884	0.0499454
cg03848135	0.0189063	0.0149733	0.209647
cg03848145	0.000296907	0.00145	0.838173
cg03848252	0.00370728	0.00464408	0.426599
cg03848267	-0.00116518	0.00110607	0.294677
cg03848381	0.00222792	0.00527987	0.673956
cg03848397	-0.0038829	0.00299214	0.197377
cg03848406	-0.00801473	0.00858887	0.352988
cg03848483	-0.0171709	0.0174453	0.327356
cg03848533	-0.00378624	0.00788808	0.63228
cg03848545	0.020925	0.0167361	0.214112
cg03848555	0.000501107	0.00107835	0.643159
cg03848579	-0.0061233	0.012284	0.619241
cg03848580	-0.000161699	0.00842262	0.984721
cg03848588	0.00449809	0.0165282	0.786071
cg03848597	-0.0302521	0.0201607	0.136624
cg03848637	0.00263814	0.0020725	0.205995
cg03848675	0.00318981	0.00227806	0.164538
cg03848676	0.000412335	0.00125216	0.742619
cg03848681	0.00859569	0.00547531	0.119597
cg03848697	0.00203383	0.00162775	0.21441
cg03848710	-0.0108287	0.0145251	0.457708
cg03848831	0.0352653	0.022694	0.123356
cg03848856	-0.00229538	0.00936172	0.806814
cg03848857	0.00697631	0.00665918	0.297338
cg03848978	0.0233703	0.0223136	0.297461
cg03849047	0.00421498	0.00344627	0.224183
cg03849122	-0.00240685	0.00431273	0.578036
cg03849132	0.00851979	0.0201649	0.673563
cg03849133	0.00190055	0.00913377	0.83559
cg03849161	0.00171958	0.0052672	0.744752
cg03849185	-0.0108654	0.00634436	0.0898841
cg03849231	-0.00877669	0.007144	0.222128
cg03849254	0.00316482	0.00553245	0.568574
cg03849262	-0.0010265	0.00425471	0.809846
cg03849279	0.000965733	0.00904105	0.915149
cg03849286	-0.00222024	0.0060979	0.716553
cg03849297	0.00601392	0.00648084	0.355666
cg03849299	0.0107018	0.0101316	0.293384
cg03849343	0.00135244	0.00636475	0.832158
cg03849379	-0.00785747	0.0052833	0.140101
cg03849518	-0.00177521	0.0145721	0.903284
cg03849660	-0.00287147	0.0042417	0.499994
cg03849685	-0.00366849	0.0042785	0.393261
cg03849687	0.00796523	0.00689381	0.250673
cg03849728	0.00059811	0.0047814	0.900703
cg03849731	-0.00144479	0.00880703	0.870023
cg03849754	0.000804199	0.00129413	0.535736
cg03849755	0.00209427	0.00551141	0.70476
cg03849780	0.00383937	0.00546647	0.484093
cg03849829	0.00234043	0.00678805	0.730979
cg03849834	-0.0407808	0.0306154	0.185876
cg03849838	0.00346424	0.00319814	0.281323
cg03849851	0.00822878	0.00564552	0.14809
cg03849923	0.0119127	0.0163216	0.467175
cg03849925	-0.00136023	0.00403668	0.736847
cg03849927	-0.0109531	0.0155446	0.482681
cg03850035	0.00970614	0.0138798	0.48599
cg03850057	0.00303173	0.00357088	0.397901
cg03850113	0.00570251	0.0152978	0.710111
cg03850117	-0.0178757	0.0115515	0.124906
cg03850163	-0.0145118	0.00792495	0.0700552
cg03850198	-0.0172626	0.0129045	0.184024
cg03850213	0.00137583	0.0116897	0.906544
cg03850234	-0.00141432	0.0015936	0.376939
cg03850247	0.00477677	0.00509068	0.350332
cg03850256	-0.00220417	0.00990897	0.824424
cg03850257	0.00499282	0.00575632	0.38782
cg03850398	-0.00568115	0.00572799	0.323677
cg03850426	0.00329256	0.0028151	0.244939
cg03850448	0.00964637	0.0186424	0.605991
cg03850460	0.0230594	0.0214225	0.284333
cg03850491	0.0108795	0.0211477	0.608071
cg03850508	-0.0132749	0.0182934	0.469739
cg03850529	0.00330052	0.0043293	0.447636
cg03850585	0.0171281	0.0111803	0.128683
cg03850588	-0.00759443	0.0110341	0.492875
cg03850597	-0.00231083	0.00390908	0.555758
cg03850694	0.00448435	0.00619861	0.471096
cg03850711	0.00218329	0.0110854	0.844266
cg03850730	0.00816978	0.00421346	0.0553234
cg03850797	0.00214055	0.0072523	0.768488
cg03850805	-0.00748096	0.00902063	0.4089
cg03850811	0.000453793	0.00558825	0.935441
cg03850878	-0.00270498	0.0105035	0.797298
cg03850936	-0.0122222	0.0168462	0.46983
cg03850937	0.0250124	0.00774961	0.00168861
cg03850957	-0.0127562	0.0111808	0.256635
cg03850960	-0.0469178	0.0287578	0.105934
cg03850986	-0.0133448	0.0121414	0.274357
cg03851014	0.0155699	0.0198697	0.435128
cg03851043	-0.00167521	0.00392786	0.670664
cg03851112	0.000184442	0.0038708	0.962091
cg03851122	0.0159597	0.00762848	0.0389608
cg03851155	-0.00253799	0.0026854	0.346883
cg03851159	-0.00954163	0.00868992	0.274837
cg03851192	0.00223047	0.00241273	0.357473
cg03851309	0.00212344	0.00116872	0.0722282
cg03851398	0.00065295	0.00334974	0.845846
cg03851401	0.00240203	0.00695127	0.730405
cg03851427	0.0258628	0.0172273	0.136438
cg03851467	-0.00228341	0.00517254	0.659842
cg03851490	0.0065214	0.00580604	0.264038
cg03851496	-0.00159165	0.0031712	0.616835
cg03851508	0.00420866	0.0065611	0.522694
cg03851513	0.00480263	0.00645985	0.458947
cg03851515	0.0050579	0.00933862	0.589291
cg03851533	0.00459144	0.00945171	0.628187
cg03851591	0.000823438	0.00192364	0.669526
cg03851598	-0.00062296	0.00210005	0.767356
cg03851621	-0.0184643	0.0169552	0.278767
cg03851626	-0.000273048	0.00402231	0.946014
cg03851648	0.00335011	0.0048907	0.494931
cg03851741	-0.0190185	0.0170369	0.266964
cg03851798	0.0245049	0.0149371	0.104035
cg03851835	-0.0118825	0.0145717	0.416752
cg03851861	-0.000114831	0.00941906	0.990297
cg03851946	0.0216948	0.0133537	0.107389
cg03851956	-0.00346939	0.00926024	0.708711
cg03851970	0.00182613	0.00877446	0.83556
cg03851975	-0.0110872	0.00973722	0.257573
cg03851984	7.96873e-05	0.00146195	0.956639
cg03852018	0.0063434	0.00656735	0.336425
cg03852041	-0.0113678	0.00740824	0.12807
cg03852045	-0.00344345	0.0047958	0.474423
cg03852056	0.00104828	0.00223308	0.639783
cg03852091	-0.00207932	0.00204932	0.312726
cg03852144	-0.0137038	0.0221765	0.538017
cg03852157	0.0111173	0.00673533	0.101959
cg03852161	0.0178935	0.0180169	0.323035
cg03852267	-0.0118936	0.0158468	0.454695
cg03852276	-0.00305518	0.00663463	0.646165
cg03852311	-0.00794816	0.0047089	0.0945466
cg03852447	0.00354819	0.00513428	0.491118
cg03852454	0.00597459	0.00465516	0.202306
cg03852468	-0.00765633	0.00669287	0.255374
cg03852487	0.00112425	0.00579414	0.846545
cg03852503	0.0143084	0.00824217	0.0856441
cg03852551	-0.0174849	0.0119036	0.145004
cg03852570	-0.00127472	0.00944856	0.892953
cg03852656	-0.00770287	0.00969937	0.428982
cg03852670	-0.0108713	0.0135781	0.425232
cg03852680	-0.00210029	0.00446336	0.638977
cg03852706	0.00325623	0.00384554	0.399154
cg03852847	-0.00849284	0.0113822	0.457327
cg03852866	0.00632973	0.00609373	0.301436
cg03852957	-0.00238461	0.00702005	0.734805
cg03852963	0.000821273	0.00159543	0.607853
cg03852974	0.0131701	0.0125821	0.297746
cg03853117	0.00186566	0.00429551	0.664986
cg03853124	0.0187165	0.0150722	0.217219
cg03853134	-0.00245254	0.0072448	0.735678
cg03853151	0.00084207	0.00173055	0.627614
cg03853208	-0.00434465	0.00845179	0.608351
cg03853227	-0.000781151	0.00220244	0.72358
cg03853253	-0.000667484	0.00168715	0.693221
cg03853274	-0.00229101	0.0024485	0.351693
cg03853295	0.00728139	0.0051991	0.164456
cg03853317	0.00441288	0.00576421	0.445738
cg03853328	0.00872736	0.00525688	0.100011
cg03853332	-0.0210321	0.0134292	0.120475
cg03853408	0.0147432	0.011905	0.218465
cg03853554	0.00778953	0.00513252	0.13225
cg03853586	0.0047581	0.00787228	0.546939
cg03853587	0.000592619	0.00542906	0.913297
cg03853593	-0.00271242	0.0077353	0.726585
cg03853601	-0.00576	0.00731241	0.432734
cg03853620	0.0511806	0.0185369	0.00685668
cg03853735	0.000730277	0.00541294	0.892952
cg03853743	0.00219389	0.00437556	0.617195
cg03853793	0.000327633	0.00187199	0.861419
cg03853798	0.00623563	0.005157	0.229452
cg03853807	-0.00444031	0.00642993	0.491437
cg03853809	0.00632962	0.0090257	0.484751
cg03853861	-0.00374856	0.00828618	0.65197
cg03853945	0.00215576	0.00937697	0.818639
cg03853968	-0.0172641	0.012994	0.186997
cg03853987	-0.00302827	0.00396616	0.446946
cg03854025	0.0124694	0.0127401	0.330062
cg03854039	0.00017669	0.0126118	0.98885
cg03854069	0.00549358	0.00426473	0.200669
cg03854071	-0.00280941	0.00807156	0.728524
cg03854098	0.0416945	0.0353638	0.24119
cg03854122	0.00121511	0.00656469	0.853527
cg03854198	-0.00406483	0.00365681	0.268985
cg03854209	0.00201635	0.00601045	0.73797
cg03854262	0.00298996	0.00247395	0.229675
cg03854265	-4.62534e-05	0.0014383	0.97441
cg03854266	0.00750875	0.00626535	0.233572
cg03854273	-0.0058456	0.0144871	0.68744
cg03854322	-0.0148177	0.0105502	0.163267
cg03854346	-0.00128576	0.00461742	0.781236
cg03854416	-7.56127e-06	0.0114894	0.999476
cg03854427	0.000936145	0.00717498	0.896454
cg03854487	0.00676648	0.012364	0.585409
cg03854540	-0.00014093	0.0116279	0.990354
cg03854543	-0.000381338	0.00182825	0.8352
cg03854564	-0.00418112	0.0261004	0.873051
cg03854581	-0.00148262	0.00143438	0.303799
cg03854595	0.0153266	0.00990496	0.124935
cg03854598	0.00106249	0.00189821	0.576915
cg03854650	0.00208536	0.00746483	0.780547
cg03854665	-0.00178502	0.00177373	0.316669
cg03854667	0.0121359	0.0107677	0.262415
cg03854722	-0.00062595	0.0118393	0.95794
cg03854765	-0.00415775	0.00329384	0.209783
cg03854796	0.00031019	0.00620904	0.960256
cg03854852	-0.00132598	0.00576397	0.818526
cg03854913	-0.000143867	0.00202023	0.94337
cg03854931	-0.00862962	0.0118419	0.467865
cg03854952	-0.000700012	0.00550792	0.899123
cg03854993	0.00159355	0.00929721	0.864255
cg03855037	0.00219217	0.00706492	0.756987
cg03855052	-0.0097961	0.0138216	0.480128
cg03855256	0.00168135	0.00192234	0.383867
cg03855276	-0.000195202	0.00102093	0.848757
cg03855291	-0.00764539	0.0118872	0.521592
cg03855338	-0.000458554	0.00899657	0.959451
cg03855363	-0.0161465	0.00941241	0.0893606
cg03855436	0.0493061	0.025036	0.0516735
cg03855529	0.00350836	0.00472394	0.459419
cg03855572	-0.000823914	0.00205928	0.689937
cg03855575	0.00329742	0.00506424	0.516463
cg03855590	0.0110558	0.0179921	0.540295
cg03855592	-0.00169813	0.0107551	0.874861
cg03855656	0.00303762	0.00728186	0.677464
cg03855659	0.00518057	0.0114683	0.652443
cg03855706	0.00387618	0.00339609	0.256443
cg03855739	-0.00225073	0.00718626	0.754781
cg03855748	-0.00465616	0.00923312	0.615168
cg03855837	-0.00299825	0.0120291	0.803679
cg03855857	-0.00344909	0.00395935	0.385772
cg03855873	4.4478e-06	0.00409658	0.999136
cg03855954	-0.00306039	0.00701816	0.663728
cg03855955	0.00744073	0.00860581	0.389319
cg03855973	0.00281789	0.00571866	0.623267
cg03855983	0.00195855	0.00684893	0.775497
cg03855994	-0.00888874	0.0128823	0.491794
cg03856026	-0.00123703	0.00317041	0.697233
cg03856044	0.000497795	0.00966882	0.959042
cg03856079	-0.00602939	0.00853403	0.481513
cg03856109	0.00608101	0.00407441	0.13872
cg03856126	0.00071266	0.000960284	0.459745
cg03856131	-0.000692844	0.0133753	0.958791
cg03856144	0.000990299	0.0119147	0.933926
cg03856153	-0.00271648	0.0127757	0.832049
cg03856157	-0.0175985	0.0147752	0.236443
cg03856178	-0.000133619	0.00203113	0.94768
cg03856286	-0.000812246	0.0012887	0.529946
cg03856349	0.00575125	0.00672668	0.3946
cg03856366	0.00174564	0.00851243	0.837935
cg03856389	-0.00567109	0.00709812	0.426209
cg03856401	0.00171503	0.00333621	0.60834
cg03856411	0.000154963	0.00624754	0.980261
cg03856434	0.00114409	0.0112387	0.91912
cg03856450	0.00356392	0.0029241	0.225784
cg03856470	-0.0089147	0.00721764	0.219677
cg03856492	5.1851e-05	0.00312127	0.986779
cg03856504	-0.00635659	0.00752391	0.40021
cg03856510	0.0113195	0.00791088	0.155582
cg03856606	0.0218293	0.0212128	0.305933
cg03856624	0.00679765	0.0113622	0.551012
cg03856714	-0.000155907	0.00332716	0.962719
cg03856723	-0.00134708	0.0023587	0.569207
cg03856748	0.000593256	0.00133775	0.658382
cg03856773	-0.00139122	0.0103507	0.89335
cg03856801	0.000313619	0.00326802	0.92374
cg03856880	-0.0126405	0.00455541	0.00659222
cg03856949	-0.00554159	0.00509617	0.279473
cg03856973	0.021794	0.00966698	0.0263469
cg03857047	-0.00203693	0.0020023	0.31147
cg03857101	-0.0218939	0.0180117	0.227023
cg03857186	0.00142966	0.00172126	0.408183
cg03857198	-0.00568795	0.0131331	0.665876
cg03857318	-0.00317866	0.00586705	0.589174
cg03857453	-0.0198095	0.0115098	0.0883257
cg03857456	-0.000278497	0.00896316	0.975275
cg03857502	0.00378072	0.00473416	0.426412
cg03857509	0.0059907	0.00653269	0.361331
cg03857535	0.0447215	0.0224755	0.0493444
cg03857553	0.00985356	0.0073067	0.180523
cg03857571	-0.00319047	0.00518203	0.539505
cg03857572	-0.00392803	0.0085294	0.646137
cg03857617	0.00513687	0.010877	0.637763
cg03857640	-0.00466063	0.00903717	0.607189
cg03857647	0.00169048	0.00465777	0.717417
cg03857664	0.0301805	0.025739	0.24376
cg03857673	-0.000427268	0.00112916	0.70594
cg03857737	-0.00525691	0.00641565	0.414513
cg03857847	0.00908738	0.0206389	0.660668
cg03857931	0.00763641	0.0100157	0.447588
cg03858006	0.007893	0.0192914	0.683308
cg03858047	-9.38361e-05	0.00760757	0.990183
cg03858055	0.00659433	0.00761982	0.388881
cg03858093	-0.0206077	0.0121815	0.0938136
cg03858097	-0.00638473	0.00761457	0.403756
cg03858102	-0.0207684	0.0204896	0.313216
cg03858121	-0.0427211	0.0428457	0.321126
cg03858144	0.00353859	0.0147473	0.810862
cg03858152	0.00473632	0.00572806	0.410283
cg03858223	0.000884718	0.011268	0.937574
cg03858262	0.00305552	0.00465906	0.513444
cg03858333	0.00674317	0.00466727	0.151646
cg03858365	-0.0214232	0.0200143	0.287018
cg03858387	0.0138131	0.0122593	0.262545
cg03858397	-0.00253655	0.00273714	0.356305
cg03858421	0.00328996	0.00881973	0.709922
cg03858448	0.0162882	0.00984405	0.101135
cg03858460	0.00741997	0.00514018	0.151998
cg03858547	-0.00459611	0.00802411	0.568074
cg03858590	-0.00767295	0.0077708	0.325826
cg03858663	0.0215222	0.0174829	0.221194
cg03858673	-0.00688603	0.0143027	0.631248
cg03858703	0.0169555	0.0179682	0.34763
cg03858714	-0.00414523	0.00538467	0.443222
cg03858720	-0.00598916	0.00809732	0.461247
cg03858756	-0.00140208	0.00241342	0.562579
cg03858782	-0.00583628	0.0039729	0.144965
cg03858808	0.00453896	0.00866732	0.601655
cg03858853	0.00704824	0.00466599	0.134055
cg03858858	0.00571739	0.00696326	0.413554
cg03858909	0.000407981	0.00741978	0.95626
cg03858917	-0.00678608	0.0168876	0.688661
cg03858962	0.00644869	0.00595191	0.281208
cg03858973	-0.0109042	0.0103029	0.29244
cg03859028	0.000942271	0.00733052	0.897979
cg03859090	0.00455716	0.0124122	0.714283
cg03859106	0.00161328	0.00469789	0.732015
cg03859162	-0.00230908	0.00757595	0.761159
cg03859186	-5.23754e-05	0.0014537	0.971331
cg03859190	0.00422974	0.0120509	0.726334
cg03859194	-0.000839908	0.0141936	0.952931
cg03859306	-0.000450548	0.00142406	0.752371
cg03859359	-0.00544614	0.01295	0.674985
cg03859395	-0.00301256	0.00259606	0.248635
cg03859495	0.000178703	0.00188762	0.924766
cg03859527	-0.00345241	0.00367235	0.349427
cg03859561	-0.00151973	0.00342237	0.657959
cg03859589	-0.000284888	0.0049408	0.954134
cg03859590	0.00803313	0.016123	0.619409
cg03859614	0.0154233	0.0167034	0.358039
cg03859668	0.00191819	0.00402368	0.634598
cg03859673	0.00277359	0.00269398	0.305704
cg03859684	-0.000782582	0.00137795	0.571355
cg03859732	0.00154221	0.00679035	0.820796
cg03859733	-0.00664471	0.0064736	0.307164
cg03859739	0.00405463	0.00324643	0.214599
cg03859792	-0.00104754	0.00345359	0.762276
cg03859846	0.0107186	0.0173011	0.536975
cg03859893	-0.000983981	0.00174924	0.575022
cg03859906	0.00855005	0.0130323	0.513289
cg03859929	0.00383619	0.00564007	0.49797
cg03860010	-0.00793097	0.00722924	0.275246
cg03860013	0.0176258	0.00913325	0.0564595
cg03860020	0.0012545	0.0015711	0.426481
cg03860037	-0.00265474	0.00396193	0.504363
cg03860038	-0.0132884	0.0102535	0.197962
cg03860054	-0.00996819	0.012102	0.41208
cg03860108	0.0183745	0.013097	0.163727
cg03860210	0.00232262	0.00458272	0.613396
cg03860236	0.00763268	0.0163587	0.641815
cg03860241	-0.00442774	0.00787345	0.575127
cg03860250	0.00435736	0.0100202	0.664604
cg03860252	0.0205496	0.0193182	0.290005
cg03860256	0.0130261	0.0170816	0.447509
cg03860279	-0.00143511	0.0100584	0.886832
cg03860284	-0.00282816	0.00346401	0.416188
cg03860311	0.00657708	0.00773373	0.397112
cg03860336	-0.000605828	0.00962731	0.949949
cg03860343	0.00733197	0.00409819	0.0766305
cg03860400	-0.00313544	0.00467115	0.503618
cg03860422	0.0379012	0.0218696	0.0861686
cg03860466	0.000994772	0.00140983	0.482079
cg03860494	0.00830622	0.0116052	0.475824
cg03860530	0.000585929	0.00463806	0.899724
cg03860562	-0.00486027	0.00902626	0.591457
cg03860650	-0.00807465	0.00449905	0.0757155
cg03860665	-0.0025411	0.00204962	0.217953
cg03860720	0.00367108	0.0038805	0.346413
cg03860768	0.015831	0.0180227	0.381837
cg03860813	0.00114273	0.00231449	0.622582
cg03860853	-0.0038003	0.00590161	0.521087
cg03860859	0.000933807	0.00124006	0.453198
cg03860890	-0.00275794	0.00554145	0.619793
cg03860969	0.000638038	0.00111345	0.567911
cg03860982	-0.000768475	0.0062384	0.902208
cg03860984	0.0026908	0.00349038	0.442572
cg03860992	-0.00874314	0.0143233	0.542972
cg03861021	0.000429936	0.00153708	0.780278
cg03861029	0.000568617	0.00161972	0.726283
cg03861065	-0.00255012	0.00783033	0.745353
cg03861089	-0.00943047	0.0164608	0.567995
cg03861097	-0.0177534	0.0182091	0.331927
cg03861105	0.000498932	0.001119	0.656652
cg03861115	-0.00106147	0.00200836	0.598307
cg03861120	0.00802735	0.0116555	0.492596
cg03861143	-0.0018712	0.004704	0.691634
cg03861174	-0.000577768	0.00145227	0.691598
cg03861217	0.0143612	0.0123238	0.246659
cg03861331	0.00246085	0.0043062	0.568965
cg03861339	0.00893824	0.00948191	0.348126
cg03861347	0.0128004	0.00890511	0.153721
cg03861379	0.0119493	0.0110197	0.280813
cg03861427	0.0179364	0.0116888	0.128066
cg03861428	-0.00133629	0.00117095	0.25651
cg03861496	0.002888	0.00488815	0.555977
cg03861514	0.00180021	0.00394234	0.648923
cg03861532	-0.00119421	0.00438835	0.786082
cg03861572	-0.000927653	0.0100478	0.926625
cg03861703	0.0201138	0.0198822	0.314147
cg03861749	0.00573299	0.0187816	0.760814
cg03861777	0.00750496	0.00713145	0.295164
cg03861784	-0.00949562	0.010842	0.383226
cg03861785	0.015118	0.0145644	0.301767
cg03861827	0.00552349	0.00374593	0.143481
cg03861989	0.0234582	0.0133778	0.0825779
cg03862022	-0.000936316	0.00954886	0.922085
cg03862030	-0.00978424	0.0154388	0.527696
cg03862043	0.0019837	0.00694425	0.775729
cg03862120	0.000921863	0.006305	0.884049
cg03862216	-0.002886	0.0141122	0.838376
cg03862225	-0.0030725	0.00489769	0.531869
cg03862226	-0.00184346	0.00367483	0.617019
cg03862290	-0.00218218	0.0069761	0.755078
cg03862291	-0.00579876	0.0104052	0.57857
cg03862353	0.0179678	0.0112353	0.112923
cg03862380	0.00044573	0.00895932	0.960421
cg03862381	-0.00316023	0.00901942	0.72679
cg03862414	-0.00403879	0.00539774	0.456073
cg03862427	-0.00291247	0.00663715	0.661744
cg03862488	0.0155113	0.0195858	0.430255
cg03862540	-0.0013181	0.00168467	0.435823
cg03862549	-0.00230844	0.00639425	0.718847
cg03862582	-0.000467211	0.001497	0.755616
cg03862651	-0.00246259	0.0134512	0.855109
cg03862705	-0.0141747	0.0120939	0.243958
cg03862730	-0.000655258	0.00160113	0.683233
cg03862749	0.00443068	0.015133	0.770295
cg03862760	-0.00217483	0.00268818	0.420416
cg03862768	0.0166243	0.013277	0.21345
cg03862781	-0.000590203	0.00181066	0.745136
cg03862787	-0.00380062	0.0143628	0.79185
cg03862853	-0.00522638	0.00639113	0.415441
cg03862854	-0.00198914	0.0119373	0.867996
cg03862891	0.0176762	0.023085	0.445659
cg03862943	0.018844	0.0191374	0.327164
cg03862957	-0.0212765	0.0195695	0.279549
cg03862987	0.0158333	0.00796483	0.049556
cg03862999	0.0012071	0.00404689	0.766109
cg03863046	0.00503314	0.00527019	0.34187
cg03863099	-0.00320627	0.0040898	0.434913
cg03863143	0.00508038	0.0104857	0.629087
cg03863149	-0.000851282	0.00121006	0.483376
cg03863342	-0.00452452	0.0157261	0.774166
cg03863352	0.0103765	0.011379	0.364015
cg03863358	-0.000898136	0.00453028	0.843251
cg03863418	0.00717952	0.0122706	0.559797
cg03863464	-0.00193013	0.00201622	0.340725
cg03863486	0.00872547	0.011228	0.438923
cg03863499	0.00321515	0.00712206	0.652654
cg03863514	0.00385234	0.00444867	0.388589
cg03863549	-0.00119158	0.00198628	0.549925
cg03863551	0.00158276	0.00664575	0.812243
cg03863569	-0.0149631	0.00583422	0.011812
cg03863591	0.00147586	0.00806117	0.855104
cg03863606	0.000501242	0.0140788	0.97167
cg03863616	0.000751622	0.00168913	0.657298
cg03863628	-0.0046708	0.00625938	0.457293
cg03863634	-0.00811428	0.0075706	0.286383
cg03863692	0.0163476	0.0144814	0.261654
cg03863700	-0.000123525	0.00133744	0.926597
cg03863721	0.00387805	0.00518712	0.456437
cg03863756	0.0023958	0.00242985	0.32652
cg03863817	-0.0110682	0.0108403	0.309709
cg03863821	0.0170299	0.0181394	0.350078
cg03863838	-0.00221724	0.00411426	0.591142
cg03863908	0.00254438	0.0031872	0.426581
cg03863979	-0.00119471	0.00415775	0.774443
cg03863996	0.0011914	0.0141995	0.9333
cg03864000	-0.000611349	0.0026408	0.817399
cg03864005	-0.000992181	0.00742856	0.894017
cg03864068	0.00477399	0.0048616	0.32848
cg03864089	0.00589736	0.00320997	0.0691504
cg03864121	0.00234228	0.00607437	0.700612
cg03864128	0.0284805	0.0185155	0.127158
cg03864211	-0.00114486	0.0112703	0.919292
cg03864215	-0.00484854	0.00737915	0.512652
cg03864245	0.000158822	0.00133687	0.905671
cg03864262	0.00614388	0.00694329	0.378351
cg03864281	-0.00530783	0.00446391	0.237235
cg03864288	-0.00121018	0.00415679	0.771553
cg03864326	-0.000228895	0.000909998	0.801918
cg03864338	0.000222479	0.00112788	0.844029
cg03864342	0.00104073	0.00363833	0.775434
cg03864359	-0.00330423	0.00270743	0.225172
cg03864397	-0.019161	0.0137834	0.167571
cg03864443	-0.0104696	0.0141471	0.460999
cg03864461	-0.0017995	0.00599737	0.764763
cg03864479	0.00123856	0.0145419	0.932295
cg03864480	0.00333765	0.00558206	0.551242
cg03864483	-0.00247159	0.00409148	0.547157
cg03864566	-0.00624464	0.00834855	0.456222
cg03864568	-0.0231785	0.0122446	0.0612546
cg03864584	0.00915033	0.0167179	0.585366
cg03864696	0.0144363	0.014534	0.322971
cg03864714	-0.00179163	0.00532552	0.737256
cg03864863	0.000594061	0.0121499	0.961101
cg03864888	-0.000771992	0.00509103	0.879778
cg03864958	-0.0112513	0.0296297	0.704951
cg03865018	0.025318	0.0133267	0.0603416
cg03865041	-0.00524929	0.00361888	0.15004
cg03865101	0.00999574	0.018604	0.592262
cg03865208	-0.00339365	0.00665316	0.611119
cg03865213	-0.00200872	0.00574413	0.727299
cg03865257	-0.00022695	0.00164144	0.890311
cg03865266	0.0129369	0.00678834	0.0595536
cg03865281	-0.00349186	0.00536233	0.516421
cg03865322	-0.00434204	0.00755594	0.566817
cg03865418	-0.00188196	0.00831839	0.821476
cg03865485	0.0010191	0.0116797	0.930644
cg03865512	-0.000829117	0.002118	0.696288
cg03865524	-0.00375535	0.00730973	0.608562
cg03865530	0.000794698	0.0038409	0.836505
cg03865539	0.00741163	0.00768725	0.337299
cg03865596	0.0160063	0.020448	0.435606
cg03865600	0.00412252	0.0110422	0.709684
cg03865604	-0.00719334	0.00693748	0.302292
cg03865641	0.0115441	0.00736167	0.120009
cg03865667	-0.00598432	0.00497485	0.23185
cg03865668	0.000629252	0.00955222	0.947609
cg03865808	-0.000520871	0.00479315	0.913682
cg03865834	-0.000602958	0.00473572	0.898942
cg03865836	0.00671016	0.00482747	0.167617
cg03865925	-0.00523605	0.0108873	0.631615
cg03865944	0.000779877	0.00517266	0.880462
cg03865947	-0.00240181	0.00709505	0.735682
cg03865968	-0.00227393	0.00597453	0.704304
cg03866003	-0.00390196	0.0156971	0.804196
cg03866011	8.9997e-05	0.00248083	0.971134
cg03866074	0.0023419	0.00212821	0.273796
cg03866105	0.00822245	0.00626215	0.192175
cg03866108	0.00086155	0.0052007	0.868759
cg03866136	-0.00389387	0.00685676	0.571384
cg03866192	-0.0185851	0.0188452	0.326414
cg03866211	0.00133634	0.00567629	0.81436
cg03866243	0.0015249	0.00329201	0.644219
cg03866267	0.00497796	0.00548146	0.365985
cg03866306	0.0122507	0.00864282	0.159461
cg03866360	0.00105768	0.00125516	0.401424
cg03866446	-0.00179582	0.0110229	0.870913
cg03866447	-0.0104946	0.0117003	0.371899
cg03866569	-0.000529152	0.00312338	0.865812
cg03866600	-0.00775083	0.00597967	0.197891
cg03866607	-0.00363988	0.00823568	0.65947
cg03866756	-0.0048577	0.00590403	0.412592
cg03866798	-0.00154218	0.00155368	0.323304
cg03866831	-0.00333069	0.0123922	0.788658
cg03866835	0.00299164	0.00124012	0.0176714
cg03866836	-0.00524643	0.0107021	0.62505
cg03866862	-0.0138032	0.0122062	0.260829
cg03866982	0.00501749	0.00806429	0.535236
cg03867003	0.00656281	0.00690525	0.344196
cg03867231	0.00619884	0.00504717	0.222261
cg03867251	0.00180065	0.00575487	0.755015
cg03867274	-0.00143971	0.0017143	0.403009
cg03867377	-0.0027398	0.00357443	0.445185
cg03867445	-0.000488656	0.00126578	0.700278
cg03867475	0.000591484	0.00182583	0.746649
cg03867518	0.000725698	0.00448139	0.871683
cg03867607	-0.00917277	0.0122212	0.45468
cg03867627	0.00977846	0.0079653	0.222467
cg03867656	0.00272838	0.00595324	0.64773
cg03867702	-0.00876538	0.0100465	0.385035
cg03867746	0.0121099	0.0202759	0.551686
cg03867759	0.000774396	0.00259854	0.766313
cg03867790	0.00628582	0.0102892	0.542643
cg03867871	-0.00149009	0.00219477	0.498751
cg03867877	-0.000634281	0.0110518	0.954348
cg03867952	0.003799	0.00773535	0.624417
cg03867963	0.00609349	0.00448187	0.177019
cg03867979	0.00398243	0.0127362	0.755171
cg03868063	0.021047	0.0108179	0.0545145
cg03868064	0.00283873	0.00522328	0.588011
cg03868110	-0.00788117	0.00732952	0.284844
cg03868121	-0.00162556	0.00612972	0.791406
cg03868122	1.45593e-05	0.0017498	0.993378
cg03868139	-0.0069698	0.00422544	0.102186
cg03868187	-0.006394	0.00546009	0.244364
cg03868193	0.0149253	0.0115447	0.19905
cg03868206	-0.00279296	0.00776765	0.719932
cg03868220	-0.00123678	0.00623054	0.843054
cg03868278	0.000323245	0.010757	0.976087
cg03868332	-0.00548998	0.00586657	0.351627
cg03868353	-0.00485138	0.0126647	0.702485
cg03868453	-0.00859697	0.00635555	0.179211
cg03868473	-0.00105497	0.00607927	0.862581
cg03868479	-0.00160786	0.0110152	0.884242
cg03868582	0.0164335	0.0122726	0.183594
cg03868679	-0.0023033	0.00546251	0.674181
cg03868770	-0.0294383	0.0213301	0.170624
cg03868783	0.00189102	0.0128796	0.883567
cg03868865	0.0070381	0.00853157	0.411365
cg03868881	0.00766857	0.00618498	0.217925
cg03868882	-0.00164463	0.00493475	0.739624
cg03868943	0.00906375	0.010732	0.400376
cg03868978	-0.00801156	0.00838304	0.341535
cg03868982	-0.0185146	0.017708	0.298289
cg03869063	-0.00487939	0.00300783	0.107904
cg03869194	-0.00201904	0.001447	0.166006
cg03869225	-0.00548619	0.00474727	0.250578
cg03869242	-0.00301056	0.00509158	0.555666
cg03869253	0.000654884	0.00169537	0.700112
cg03869296	-0.00294952	0.00473018	0.534341
cg03869414	-0.00957538	0.0155543	0.53955
cg03869470	0.0114426	0.0106678	0.286019
cg03869481	0.00824742	0.00865148	0.342739
cg03869495	0.00589826	0.00525021	0.263943
cg03869496	-0.000953174	0.00747969	0.898852
cg03869508	-0.0164236	0.0081199	0.0457799
cg03869603	-0.00505371	0.00499419	0.31402
cg03869608	0.00486639	0.00343862	0.160112
cg03869703	0.000942125	0.00115728	0.417532
cg03869743	0.000227915	0.00192824	0.906148
cg03869848	0.00316995	0.0114016	0.781566
cg03869874	0.00682788	0.00345549	0.0509155
cg03869928	-0.000549655	0.00321351	0.864534
cg03869932	0.000290172	0.00584477	0.960503
cg03869996	0.00633986	0.00433467	0.146715
cg03870002	0.00972716	0.0102125	0.34315
cg03870033	-0.00315662	0.00858036	0.713734
cg03870044	-0.00189874	0.00398907	0.635122
cg03870123	-0.00166082	0.00177018	0.350391
cg03870138	-0.00848135	0.00877085	0.33588
cg03870162	-0.0116227	0.00540204	0.0338418
cg03870188	0.00904699	0.00649243	0.166568
cg03870193	-0.00821352	0.00897182	0.362142
cg03870234	0.0249326	0.0152127	0.104369
cg03870261	0.0185448	0.01446	0.202636
cg03870264	0.0397834	0.0141379	0.00589319
cg03870270	-0.000709469	0.00142464	0.619579
cg03870329	-0.0118033	0.0164305	0.474198
cg03870360	-0.00265734	0.0025924	0.307812
cg03870370	0.00136018	0.00150153	0.367185
cg03870394	0.0027937	0.0103981	0.788733
cg03870397	-0.00836253	0.00614585	0.176674
cg03870405	-0.00453855	0.0182032	0.803619
cg03870411	0.00422666	0.00517258	0.415799
cg03870419	0.00144655	0.00480383	0.763945
cg03870429	0.00680934	0.0041042	0.100226
cg03870432	-0.00288381	0.00410044	0.483507
cg03870448	-0.0203146	0.0141333	0.153739
cg03870453	0.00605626	0.0063359	0.341446
cg03870472	0.0123321	0.0257069	0.632474
cg03870497	-0.00353267	0.00494669	0.476798
cg03870501	0.00418962	0.00505804	0.409468
cg03870534	0.0168378	0.0105952	0.115174
cg03870581	0.00523184	0.0116143	0.653349
cg03870637	-0.000386335	0.00351626	0.912732
cg03870689	0.00707982	0.0105363	0.503166
cg03870697	0.00295197	0.00352988	0.404991
cg03870738	0.00671971	0.00450195	0.138685
cg03870746	-0.00106468	0.0025237	0.674024
cg03870762	0.00420738	0.0040425	0.300484
cg03870777	0.00303313	0.00343144	0.378859
cg03870816	0.00979155	0.00930233	0.295065
cg03870842	-0.00471104	0.00229491	0.0427013
cg03870845	0.00224539	0.00169673	0.188732
cg03870856	0.00063336	0.00184949	0.73273
cg03870862	-0.00232882	0.0114851	0.839728
cg03870976	0.000432828	0.00412804	0.916704
cg03870980	0.00444313	0.00315572	0.162243
cg03871033	0.00400443	0.00385315	0.30119
cg03871034	0.0242637	0.0156795	0.124907
cg03871102	-0.00760726	0.0162301	0.640295
cg03871120	-0.00692289	0.0122011	0.571715
cg03871143	-0.000128946	0.00163946	0.937467
cg03871162	0.0154998	0.0157867	0.328557
cg03871165	0.00789396	0.00940749	0.403407
cg03871180	-0.00251207	0.00641505	0.696195
cg03871183	-0.00549282	0.0062474	0.381391
cg03871251	-0.0176343	0.00755443	0.0215801
cg03871267	0.0155149	0.0111335	0.16655
cg03871275	0.00110083	0.00514226	0.830924
cg03871327	-0.00388536	0.00444455	0.384112
cg03871329	0.00176468	0.0017132	0.305472
cg03871352	-0.000914375	0.00290197	0.753351
cg03871354	0.00760544	0.00956436	0.428389
cg03871393	0.0223511	0.0288145	0.439764
cg03871401	0.00257837	0.00301117	0.393896
cg03871460	0.0078664	0.00813321	0.33578
cg03871489	-0.00192474	0.00625525	0.75895
cg03871512	-0.00110141	0.00262338	0.675501
cg03871526	-0.00862116	0.00475766	0.072978
cg03871549	-0.00143267	0.0035796	0.68984
cg03871661	-0.010665	0.00833535	0.203684
cg03871675	-0.00145279	0.00185448	0.435249
cg03871717	-0.00199189	0.00184572	0.283099
cg03871753	0.00120983	0.00567046	0.831484
cg03871754	0.00361287	0.00754184	0.632953
cg03871824	0.00108355	0.00316874	0.733107
cg03871866	0.00241052	0.00503719	0.633308
cg03871886	0.00777044	0.00971818	0.425851
cg03871887	-0.00245802	0.00438071	0.575984
cg03871930	-0.00754493	0.00690335	0.277047
cg03872088	0.00507632	0.00872415	0.561964
cg03872157	0.0323203	0.0233267	0.168967
cg03872188	5.30678e-05	0.00109124	0.96131
cg03872192	0.00819935	0.0108563	0.451868
cg03872217	0.0126375	0.011164	0.26035
cg03872267	8.42421e-05	0.00147803	0.954662
cg03872339	0.0176751	0.0125034	0.160578
cg03872375	-0.000285913	0.00382319	0.940536
cg03872376	-0.00780743	0.0117511	0.507962
cg03872433	-0.0013368	0.00149653	0.373859
cg03872447	-0.00197679	0.015666	0.89984
cg03872502	-0.000119086	0.00150081	0.936915
cg03872509	-0.00291352	0.00875804	0.740081
cg03872584	-0.00517572	0.0121551	0.671165
cg03872598	-0.00378631	0.00643761	0.557754
cg03872623	0.00246171	0.00376611	0.514838
cg03872631	0.0117635	0.0070267	0.0972327
cg03872655	0.00445921	0.00638513	0.486564
cg03872677	-0.0331379	0.0165735	0.0482717
cg03872695	0.00180471	0.00591553	0.760939
cg03872724	0.00185734	0.00444672	0.677071
cg03872736	0.00499207	0.0134625	0.71156
cg03872783	-0.01072	0.0101989	0.29575
cg03872828	-0.00872968	0.0215374	0.686103
cg03872831	0.0060611	0.00653346	0.355797
cg03872846	0.00700127	0.0055934	0.213599
cg03872905	-0.00158043	0.00381108	0.679255
cg03872907	-0.00887152	0.00601371	0.143296
cg03872910	0.00256971	0.00502127	0.609944
cg03872934	-0.0177455	0.0182488	0.333189
cg03872945	-0.00293336	0.0037794	0.439496
cg03872952	0.000557976	0.00826107	0.946284
cg03872957	0.00319806	0.00373453	0.393852
cg03873023	-0.00950895	0.00918326	0.302949
cg03873049	0.0127892	0.0169141	0.451351
cg03873105	0.000924477	0.00516192	0.858225
cg03873108	-3.08779e-05	0.00188104	0.986936
cg03873153	-0.0194712	0.0191978	0.312916
cg03873220	-0.00100536	0.00415568	0.809335
cg03873264	0.00204158	0.0159963	0.898699
cg03873281	-0.0297563	0.0157832	0.0622907
cg03873294	-0.00689648	0.00675858	0.31
cg03873322	-0.0164368	0.0121581	0.179451
cg03873392	0.0133222	0.010984	0.228035
cg03873403	-0.000410953	0.00391419	0.916594
cg03873454	0.00519903	0.00365845	0.158398
cg03873475	0.000301595	0.00464541	0.948365
cg03873492	0.00429721	0.0058607	0.465137
cg03873511	-0.00166504	0.00256184	0.517221
cg03873518	-0.0046927	0.0337636	0.88974
cg03873535	0.0038153	0.0175424	0.828269
cg03873548	0.00878376	0.00637409	0.171267
cg03873565	-0.000559717	0.00361138	0.877144
cg03873608	-0.00238524	0.00227476	0.296905
cg03873659	0.000654573	0.00139425	0.639748
cg03873687	0.00688648	0.00420131	0.104329
cg03873738	0.00189986	0.0045448	0.676822
cg03873751	0.0217487	0.0196782	0.271718
cg03873771	-0.00111808	0.0107269	0.917195
cg03873826	-0.00364855	0.00521021	0.485385
cg03873836	0.0082474	0.00605392	0.176156
cg03873895	0.00299371	0.00502044	0.55232
cg03873930	-0.00281073	0.00849137	0.74133
cg03873953	-0.00197568	0.0112111	0.860473
cg03874026	0.00281249	0.00458566	0.541055
cg03874063	-0.0148952	0.0134199	0.26969
cg03874089	-0.00259017	0.00523039	0.621534
cg03874092	-0.00698021	0.00444501	0.119494
cg03874137	0.00340958	0.00859603	0.692473
cg03874197	0.0174435	0.00529202	0.0013571
cg03874199	-0.000128937	0.00438652	0.976609
cg03874201	0.0144488	0.0134217	0.28428
cg03874222	-0.0189745	0.0133101	0.157104
cg03874229	-0.00509464	0.00377952	0.180717
cg03874231	-0.00303665	0.00807823	0.707783
cg03874268	0.00301223	0.00584492	0.607439
cg03874328	-0.000196043	0.00863807	0.981939
cg03874344	0.000318998	0.00321327	0.921118
cg03874358	-0.0045088	0.00392415	0.253302
cg03874379	0.0111694	0.00641364	0.0846689
cg03874385	0.0233767	0.0238637	0.32965
cg03874438	-0.000202876	0.00549797	0.970638
cg03874462	-0.00606993	0.01326	0.648117
cg03874471	0.0048294	0.00771835	0.532935
cg03874476	0.0174474	0.0190605	0.362199
cg03874504	-0.00193859	0.00204729	0.34597
cg03874505	0.00148456	0.0188339	0.93733
cg03874509	0.0016426	0.00109104	0.135337
cg03874513	-0.0134982	0.0432693	0.755722
cg03874536	-0.0175829	0.00895557	0.0523834
cg03874537	0.00107874	0.00167342	0.520643
cg03874539	-0.000126548	0.00850022	0.988152
cg03874542	0.0170639	0.0138655	0.221331
cg03874601	0.0308398	0.0136426	0.0259548
cg03874608	-0.00595887	0.00534513	0.267598
cg03874653	0.0192444	0.0221891	0.387858
cg03874692	0.00231991	0.011331	0.838191
cg03874720	0.00283878	0.00518493	0.585252
cg03874728	0.000490807	0.00187942	0.794515
cg03874868	-0.00117102	0.00409763	0.775639
cg03874870	-0.00120501	0.00183128	0.512041
cg03874886	0.000822889	0.00114108	0.4725
cg03874914	-0.00380927	0.0132841	0.774894
cg03874948	-0.00336413	0.00561044	0.550116
cg03874978	0.0099268	0.0133532	0.45898
cg03874986	0.000955237	0.00776854	0.902384
cg03875000	-0.000691596	0.0126179	0.956399
cg03875006	0.0113333	0.00797619	0.158458
cg03875082	0.0009529	0.00514937	0.853563
cg03875091	0.0251897	0.0144607	0.0845934
cg03875093	0.00477393	0.00944721	0.614442
cg03875111	0.00391014	0.00880307	0.657873
cg03875157	-0.00602382	0.00628569	0.340203
cg03875173	0.0108562	0.00679247	0.113137
cg03875197	0.00708467	0.0153614	0.645656
cg03875235	-0.00399898	0.0070213	0.57026
cg03875330	-0.00164919	0.0158596	0.917388
cg03875347	0.00220137	0.00220602	0.320742
cg03875348	0.000999094	0.00442093	0.821669
cg03875366	0.0132893	0.0304844	0.663823
cg03875385	0.00200208	0.0103127	0.846462
cg03875433	-0.000764224	0.00118009	0.518728
cg03875450	0.000666311	0.00133133	0.617832
cg03875454	0.00678627	0.00525068	0.199178
cg03875473	-0.00860886	0.00854042	0.315881
cg03875496	-0.030055	0.0131153	0.0240257
cg03875566	-0.00976856	0.0137816	0.480091
cg03875571	0.00623768	0.00690896	0.368781
cg03875632	-0.0034588	0.00188567	0.0695892
cg03875642	-0.0140491	0.0124804	0.262992
cg03875668	-0.000352325	0.00453168	0.938185
cg03875678	-0.0254153	0.0107893	0.0204442
cg03875700	-0.0113962	0.00776859	0.145526
cg03875787	0.00296968	0.00537147	0.581592
cg03875819	-0.0213397	0.0179156	0.236425
cg03875850	0.00233437	0.00468738	0.619569
cg03875991	-0.00569681	0.00539535	0.293571
cg03875996	0.0193335	0.014581	0.187881
cg03876023	-0.0226609	0.0159256	0.157871
cg03876030	0.00100024	0.00131833	0.449804
cg03876073	-0.0214829	0.0190716	0.262678
cg03876096	0.00469011	0.00503871	0.354191
cg03876116	-0.0135421	0.0174166	0.438679
cg03876150	0.0242046	0.0161029	0.135958
cg03876174	-0.00333093	0.00392027	0.39754
cg03876184	0.000365216	0.000997745	0.715108
cg03876194	0.00127729	0.00479319	0.790417
cg03876225	0.00122423	0.0047861	0.798639
cg03876258	-0.00955349	0.0120908	0.431311
cg03876340	0.0130771	0.0209834	0.534565
cg03876409	0.000216603	0.00396303	0.956522
cg03876413	-0.00250483	0.00312459	0.424656
cg03876418	0.0185924	0.05813	0.749756
cg03876423	0.00910092	0.00693547	0.192448
cg03876424	-0.0157694	0.00916513	0.0884194
cg03876470	-0.00180838	0.0126185	0.886332
cg03876500	0.00393859	0.00572567	0.493119
cg03876503	0.00904688	0.00945542	0.340979
cg03876514	-0.00584882	0.0187585	0.755845
cg03876548	-0.000882376	0.0264904	0.973494
cg03876564	0.00464658	0.00990037	0.639852
cg03876616	0.0105309	0.0123172	0.394612
cg03876618	-0.00269281	0.00435343	0.537619
cg03876622	0.00121804	0.00163721	0.458639
cg03876676	-0.00207616	0.00239443	0.387975
cg03876697	0.00569174	0.0105119	0.589397
cg03876705	-0.00106527	0.00584355	0.855717
cg03876729	0.00389434	0.00155006	0.013591
cg03876732	0.00562069	0.00899958	0.533688
cg03876766	-0.0215582	0.011769	0.0699627
cg03876812	0.00614596	0.00554291	0.270177
cg03876823	0.0034751	0.00551227	0.529851
cg03876904	0.00106867	0.0105816	0.919758
cg03877014	0.011383	0.0144213	0.431791
cg03877020	0.000539018	0.00232578	0.8172
cg03877058	-0.00436893	0.00899957	0.628412
cg03877070	0.0129534	0.0121097	0.287342
cg03877105	0.00623591	0.00596963	0.298724
cg03877140	-0.011516	0.0177742	0.518529
cg03877142	-0.0001921	0.00553684	0.972392
cg03877174	-0.00421374	0.00568566	0.460359
cg03877179	-0.011663	0.0155107	0.453861
cg03877214	-0.0105499	0.00846908	0.215789
cg03877256	-0.0182432	0.0224745	0.418877
cg03877267	-0.00321511	0.00294073	0.276887
cg03877332	-0.0251699	0.00841969	0.00351814
cg03877350	-0.0144534	0.0146576	0.32648
cg03877364	0.00166011	0.00251596	0.510879
cg03877376	-0.000177588	0.00446482	0.968352
cg03877418	-0.000586522	0.00175926	0.739537
cg03877420	0.00935053	0.0165042	0.572286
cg03877450	-0.00621771	0.0127193	0.626024
cg03877492	-0.000832252	0.00260204	0.749752
cg03877495	-0.0158822	0.0121659	0.194729
cg03877500	0.00373177	0.00756317	0.622802
cg03877506	-0.00279363	0.00423649	0.511141
cg03877568	0.000963099	0.0011749	0.414319
cg03877600	0.00595557	0.00491815	0.228774
cg03877640	0.00701642	0.0160374	0.66269
cg03877646	-0.000487285	0.00490558	0.921073
cg03877680	-0.000508528	0.00116513	0.663446
cg03877689	-0.0105935	0.00564515	0.0634931
cg03877706	0.00626133	0.0115673	0.589508
cg03877713	-0.00431214	0.0054068	0.427026
cg03877745	-0.011892	0.0118072	0.316277
cg03877767	0.00714474	0.013824	0.606411
cg03877802	-0.000442824	0.00189845	0.81604
cg03877829	-0.00223816	0.016645	0.893306
cg03877913	0.00536161	0.00494818	0.28117
cg03877919	0.00105026	0.0019336	0.588225
cg03877948	-0.00163747	0.00369797	0.658865
cg03877953	0.00403316	0.00650443	0.536626
cg03877957	1.68292e-05	0.00276488	0.995156
cg03877960	-1.87988e-05	0.00328471	0.995445
cg03878020	-0.00689329	0.0103168	0.505572
cg03878061	0.0110759	0.0111881	0.32458
cg03878133	0.00315579	0.00552659	0.569268
cg03878190	-0.00590682	0.00538868	0.275644
cg03878208	0.00396542	0.00426477	0.354709
cg03878211	-0.0222983	0.0186023	0.233482
cg03878285	0.0634082	0.0335083	0.0613416
cg03878292	-0.0211191	0.0187687	0.263186
cg03878377	-0.00197993	0.00113642	0.0845378
cg03878435	-0.0047385	0.00996257	0.635375
cg03878496	6.92086e-05	0.00147149	0.962581
cg03878499	0.0113355	0.00815263	0.167492
cg03878537	0.000386243	0.00374238	0.918005
cg03878567	-0.00748369	0.00990784	0.451826
cg03878603	-0.00676825	0.0114198	0.554736
cg03878650	0.0202023	0.00933948	0.0329163
cg03878654	0.0128656	0.0170115	0.451256
cg03878722	-0.00372664	0.00637458	0.560127
cg03878727	-0.00360659	0.0219086	0.869575
cg03878764	-0.00359543	0.00575087	0.533265
cg03878793	-0.000672082	0.00387499	0.862656
cg03878797	-0.0104649	0.00992143	0.294069
cg03878802	0.00517992	0.00461787	0.264672
cg03878837	-0.00105059	0.00225846	0.642813
cg03878985	0.000171806	0.00429815	0.968195
cg03879000	0.00990119	0.00954525	0.302103
cg03879052	0.00381365	0.00739952	0.607417
cg03879061	-0.0102429	0.0104813	0.3308
cg03879109	0.00958447	0.00648852	0.14278
cg03879120	-0.0143505	0.0191636	0.45571
cg03879180	-0.00846885	0.0147833	0.568021
cg03879251	-0.00217334	0.00284165	0.446183
cg03879261	0.00588868	0.00471817	0.214915
cg03879291	0.000522464	0.0069671	0.940372
cg03879294	0.000250485	0.00203797	0.902426
cg03879320	0.00332412	0.0110613	0.764406
cg03879384	0.0362802	0.013345	0.00772888
cg03879386	0.00582217	0.00434567	0.183358
cg03879460	-0.00572448	0.0212953	0.788626
cg03879473	0.0062105	0.0166322	0.70964
cg03879587	0.019067	0.0227528	0.404027
cg03879594	-0.0111863	0.0106408	0.295671
cg03879623	-0.00588557	0.0101138	0.561919
cg03879629	-0.0119681	0.0103249	0.249157
cg03879673	-0.00115492	0.00401899	0.774426
cg03879696	0.0152511	0.00856303	0.0779422
cg03879730	-0.00167817	0.00595576	0.7787
cg03879806	-5.37396e-05	0.0072362	0.994089
cg03879808	-0.00965009	0.0181905	0.596941
cg03879823	0.0224343	0.0166871	0.181859
cg03879902	-0.00614008	0.00528729	0.248288
cg03879918	0.000129542	0.00317894	0.967576
cg03879971	-0.00817241	0.0101417	0.422256
cg03879992	0.00813421	0.00797548	0.310236
cg03880033	0.00987495	0.0242815	0.685107
cg03880092	0.00954331	0.00595181	0.111994
cg03880161	0.00124287	0.00863714	0.88587
cg03880173	-0.0102144	0.0114078	0.37273
cg03880323	-0.000417948	0.00128017	0.744744
cg03880332	0.0136379	0.01457	0.351515
cg03880355	-0.000945828	0.00821587	0.908579
cg03880362	0.0286155	0.0198487	0.152517
cg03880368	-0.000851146	0.00783886	0.913753
cg03880375	-0.0111593	0.0146258	0.447266
cg03880407	-0.0107025	0.0142528	0.454474
cg03880506	0.00309867	0.00492204	0.530425
cg03880509	-0.00166592	0.00150986	0.27252
cg03880512	-0.00186973	0.0124976	0.881376
cg03880551	0.00388231	0.00715255	0.588484
cg03880611	0.0156945	0.0186569	0.402234
cg03880642	-0.0253104	0.0129056	0.0526366
cg03880673	-0.00304453	0.00538545	0.573118
cg03880708	0.00752351	0.00773624	0.333147
cg03880722	0.0095245	0.00736223	0.19875
cg03880724	0.000439074	0.0023729	0.853575
cg03880733	0.000365728	0.00712037	0.959138
cg03880756	-0.00848888	0.00967343	0.382294
cg03880785	-0.00703442	0.007552	0.353856
cg03880814	-0.00841426	0.00434629	0.0556959
cg03880841	0.00118505	0.00482134	0.806346
cg03880890	-0.000741684	0.00566552	0.896108
cg03880977	-0.0216822	0.0181102	0.234044
cg03880987	-0.000782802	0.0110297	0.943561
cg03880988	-0.00321046	0.00680401	0.638062
cg03881015	-0.00208899	0.006073	0.731583
cg03881051	0.000543227	0.00158316	0.732222
cg03881200	-0.0157841	0.0160103	0.326576
cg03881214	0.000189406	0.00123916	0.878824
cg03881289	0.00151403	0.00467205	0.746568
cg03881351	0.0106403	0.0278924	0.703659
cg03881352	0.000930172	0.00196795	0.637486
cg03881369	-0.00191046	0.00522381	0.715345
cg03881379	-0.0281027	0.0150875	0.0654481
cg03881382	0.00498252	0.00592266	0.402207
cg03881418	0.00995396	0.00994988	0.319527
cg03881436	0.00309226	0.00641132	0.630639
cg03881446	6.12762e-05	0.00211075	0.976898
cg03881471	0.00286816	0.00477296	0.549254
cg03881524	-0.00414978	0.00288517	0.153467
cg03881527	-0.00912023	0.0121391	0.454229
cg03881539	0.00395843	0.00993325	0.691109
cg03881582	0.000291108	0.0106238	0.978194
cg03881604	-0.0121276	0.0195021	0.53545
cg03881663	-0.00407729	0.00232295	0.0822833
cg03881711	-0.00140199	0.00472618	0.767354
cg03881738	-0.0293827	0.0192255	0.12959
cg03881768	-0.00270457	0.0246364	0.912804
cg03881775	0.00401598	0.00486637	0.411192
cg03881776	-3.21349e-05	0.0102105	0.997495
cg03881854	-3.08535e-05	0.00399578	0.993855
cg03881924	-0.00317067	0.00207184	0.129084
cg03881928	0.00602706	0.00928596	0.517793
cg03881934	-0.000731679	0.00510769	0.886381
cg03881963	-0.00658835	0.00894164	0.462959
cg03881967	-0.00658183	0.0100682	0.51479
cg03882001	-0.00117899	0.016137	0.941903
cg03882030	-0.0263136	0.0203141	0.198187
cg03882071	0.00369858	0.00907901	0.684602
cg03882099	-0.00796572	0.00842011	0.346411
cg03882100	0.0144915	0.00790634	0.0697926
cg03882141	0.000289687	0.00190897	0.87969
cg03882167	0.00583178	0.00469763	0.21735
cg03882182	-0.0016677	0.00419155	0.691573
cg03882211	0.00551553	0.00693927	0.428595
cg03882242	-0.00407759	0.00385768	0.293056
cg03882244	0.00109696	0.00623405	0.860679
cg03882246	0.0151649	0.0186084	0.417038
cg03882250	-0.000438681	0.0060887	0.942707
cg03882262	-0.00331093	0.0113715	0.771532
cg03882270	-0.00948664	0.0162778	0.561341
cg03882303	0.00280367	0.003401	0.411694
cg03882313	0.00537714	0.00828356	0.51774
cg03882324	-0.00229354	0.0154867	0.882564
cg03882344	-5.42912e-05	0.00260829	0.983435
cg03882355	0.00547541	0.00714847	0.445508
cg03882382	-0.0150775	0.00923019	0.105509
cg03882437	0.00304605	0.00696876	0.662981
cg03882445	-0.00352818	0.0105434	0.738602
cg03882466	-0.0157328	0.0144161	0.277747
cg03882612	-0.000744774	0.00862817	0.931386
cg03882634	-8.44288e-05	0.0097157	0.993084
cg03882686	0.0142665	0.01842	0.440454
cg03882698	0.00133897	0.0124319	0.914446
cg03882759	0.00308063	0.00628708	0.625212
cg03882777	0.000725493	0.00163244	0.657698
cg03882842	0.0154659	0.0151672	0.310334
cg03882914	-0.016132	0.00910044	0.0793307
cg03882929	0.00130698	0.00143003	0.36294
cg03882967	-0.00517815	0.0101935	0.612583
cg03882972	0.00104006	0.00367774	0.777915
cg03883023	0.000654265	0.00430604	0.879539
cg03883098	0.00642927	0.0179909	0.721574
cg03883133	-0.0143154	0.0189228	0.451116
cg03883150	-0.000787644	0.0159397	0.960688
cg03883154	0.00754333	0.00494112	0.130006
cg03883213	-0.000481781	0.013473	0.971546
cg03883228	-0.00596305	0.00508881	0.244063
cg03883256	0.00386602	0.00777525	0.620125
cg03883275	0.000415572	0.0108862	0.969625
cg03883300	-0.0216112	0.0162697	0.187099
cg03883323	0.00349749	0.00398322	0.382018
cg03883331	0.0100009	0.0222011	0.653347
cg03883348	-0.000554801	0.00816239	0.945945
cg03883405	-0.0184957	0.018652	0.323775
cg03883491	0.00413951	0.00488147	0.39846
cg03883519	-0.00119814	0.00170672	0.484301
cg03883520	0.0142525	0.0123656	0.251827
cg03883555	-0.000421854	0.0026256	0.872678
cg03883568	-0.0256097	0.0119814	0.0349986
cg03883605	0.0010025	0.00190139	0.599191
cg03883640	0.00348644	0.00639774	0.587002
cg03883742	-0.000386914	0.0061052	0.949595
cg03883784	0.00198106	0.00550269	0.719593
cg03883921	0.0268666	0.0152288	0.0807521
cg03883939	-0.0190577	0.0157663	0.229605
cg03883941	0.00200418	0.00213795	0.350795
cg03884014	-0.000476128	0.00907488	0.958262
cg03884018	0.00364211	0.00475913	0.445901
cg03884079	-0.00387363	0.00350592	0.271862
cg03884082	0.00582678	0.0034083	0.0904439
cg03884100	0.00540374	0.0113489	0.635009
cg03884132	-0.003343	0.00321414	0.300805
cg03884213	0.00204308	0.00280048	0.467372
cg03884238	-0.00212859	0.00494079	0.667526
cg03884260	-0.000474625	0.00522747	0.927838
cg03884400	-0.00647102	0.00391294	0.101315
cg03884414	-0.00124626	0.00218307	0.569363
cg03884543	0.00880701	0.0196013	0.654182
cg03884572	-0.0099817	0.0117973	0.399519
cg03884587	0.00692044	0.00201103	0.000846434
cg03884592	-0.00106017	0.00629017	0.866496
cg03884675	0.00487769	0.00885169	0.582832
cg03884783	0.000878114	0.00138367	0.527122
cg03884820	-0.000249253	0.00528144	0.962453
cg03884924	-0.0308333	0.0180116	0.0900222
cg03884972	-0.0194104	0.0154487	0.211884
cg03885020	0.00773122	0.00736417	0.296321
cg03885022	-0.000949176	0.00132032	0.473881
cg03885028	0.145073	0.059781	0.0170251
cg03885037	0.000898291	0.00349143	0.797488
cg03885048	-0.00187873	0.00986438	0.849338
cg03885055	0.0270153	0.0103853	0.010696
cg03885062	0.00476075	0.00347487	0.173739
cg03885090	0.00154949	0.00386565	0.689396
cg03885098	0.00267921	0.00240732	0.268401
cg03885119	0.00432163	0.00970527	0.657075
cg03885171	0.00151176	0.00395446	0.703055
cg03885197	0.00508917	0.00483632	0.295206
cg03885198	-0.0084874	0.0149435	0.571331
cg03885247	0.0100505	0.00609535	0.102311
cg03885252	-0.00227088	0.00742078	0.760229
cg03885264	-0.00194875	0.0032254	0.547087
cg03885270	0.00854958	0.016403	0.603365
cg03885271	-0.00505938	0.00535063	0.346648
cg03885272	0.0237487	0.0117709	0.0463132
cg03885332	-0.0126608	0.00891934	0.158871
cg03885343	-0.00337448	0.0145623	0.817224
cg03885399	0.00449102	0.00735077	0.542613
cg03885414	0.00239055	0.00260861	0.361658
cg03885431	0.00401755	0.00803692	0.618253
cg03885497	0.00233974	0.00845859	0.78265
cg03885508	0.0103162	0.00737246	0.164819
cg03885527	-0.00274895	0.00545764	0.615588
cg03885639	0.00505782	0.00943075	0.592934
cg03885646	-0.0233103	0.0110506	0.0374061
cg03885664	-0.00664373	0.0099998	0.507972
cg03885708	-0.00270492	0.00475912	0.571061
cg03885735	-0.00404537	0.0409376	0.921481
cg03885818	0.00180115	0.00609807	0.768328
cg03885858	-0.00182259	0.00899025	0.839759
cg03885908	-0.00163726	0.0237504	0.945178
cg03885929	4.53024e-05	0.00173919	0.979271
cg03885975	0.0142212	0.011185	0.206519
cg03886017	0.00356603	0.00457452	0.437502
cg03886043	0.0032585	0.00594855	0.585064
cg03886075	-0.0161641	0.0147759	0.276607
cg03886085	-0.00373844	0.00300235	0.215979
cg03886129	-0.00180521	0.0122613	0.883248
cg03886135	0.01108	0.0159912	0.489989
cg03886192	0.00231048	0.00399414	0.564249
cg03886242	-0.00533055	0.0106061	0.616355
cg03886254	-0.00258779	0.00359923	0.473828
cg03886283	0.00528544	0.00448526	0.241432
cg03886307	0.00990024	0.0164601	0.54889
cg03886315	-0.00385828	0.00374384	0.30523
cg03886436	-0.0176318	0.0155706	0.260182
cg03886449	0.000815344	0.0059443	0.891177
cg03886486	0.00907825	0.00572913	0.11622
cg03886522	0.000916191	0.00841129	0.913481
cg03886523	-0.00606802	0.0141825	0.669678
cg03886558	0.0281158	0.0140463	0.0480308
cg03886579	0.00626395	0.00879211	0.477844
cg03886596	0.000644639	0.00562003	0.90891
cg03886681	0.00045678	0.00620086	0.941425
cg03886687	-0.00543797	0.00311689	0.0841135
cg03886690	-0.00358808	0.00737189	0.627519
cg03886699	0.00109495	0.00275176	0.691547
cg03886752	-0.00568325	0.00426556	0.185771
cg03886823	0.0111128	0.00509742	0.0315974
cg03886837	-0.0180216	0.0135791	0.187479
cg03886891	0.00334298	0.00392606	0.396535
cg03886896	0.0223255	0.0122134	0.0705373
cg03886898	-0.0109563	0.0135948	0.422204
cg03886909	0.00965013	0.00603506	0.112973
cg03886983	0.00554189	0.00379516	0.147355
cg03886989	-0.0134186	0.00847993	0.116718
cg03887008	0.00222328	0.00161747	0.172346
cg03887049	-0.0356636	0.0192768	0.0672557
cg03887094	0.00215215	0.0034122	0.529662
cg03887098	0.000693103	0.00933045	0.940933
cg03887163	-0.00384741	0.00329564	0.245815
cg03887211	-0.0143696	0.0110258	0.195474
cg03887218	-0.00650222	0.0127183	0.610305
cg03887279	0.0032433	0.00545192	0.553259
cg03887341	-0.000112651	0.00200634	0.955336
cg03887378	0.0166166	0.0132163	0.21158
cg03887417	0.00139013	0.00468101	0.767104
cg03887426	9.98598e-05	0.00126717	0.937345
cg03887438	-0.0149295	0.015871	0.349137
cg03887471	0.00315897	0.00369616	0.39478
cg03887502	0.0103555	0.00561824	0.0682613
cg03887534	2.76053e-05	0.00117742	0.981342
cg03887571	-0.00693146	0.0102457	0.500268
cg03887584	-0.00545498	0.00977226	0.577948
cg03887614	-0.00519191	0.00639578	0.418851
cg03887632	0.0065467	0.0123044	0.595862
cg03887676	0.00211761	0.00689712	0.759461
cg03887682	0.00759475	0.0102426	0.460136
cg03887721	0.011804	0.0140834	0.403944
cg03887724	0.00235187	0.00874402	0.788508
cg03887755	0.0288898	0.0140055	0.041729
cg03887787	-0.0234293	0.0131403	0.0776193
cg03887793	-0.00321864	0.00425723	0.451402
cg03887906	0.00735009	0.00813855	0.368632
cg03887958	0.00825707	0.00437076	0.0617677
cg03887983	0.00344546	0.00700819	0.624056
cg03888000	0.0191058	0.0253499	0.452809
cg03888033	0.00731064	0.00533073	0.173315
cg03888064	0.00744765	0.0106147	0.484534
cg03888078	0.000267609	0.00449558	0.952651
cg03888083	0.0116169	0.0130024	0.373766
cg03888115	0.00502824	0.0169688	0.767598
cg03888152	0.0133673	0.00883173	0.133293
cg03888185	0.0221726	0.0134163	0.101538
cg03888207	-0.000760939	0.0106252	0.94305
cg03888223	-0.0194596	0.0100089	0.0546778
cg03888275	0.00344599	0.0104947	0.743329
cg03888362	-0.00179678	0.00413342	0.66472
cg03888365	-0.00185263	0.00196209	0.347336
cg03888409	-0.00449769	0.00565041	0.427921
cg03888412	0.00542622	0.00782522	0.489649
cg03888435	-0.00911733	0.00760551	0.233447
cg03888447	0.00124225	0.00574427	0.829227
cg03888520	-0.0018485	0.00183247	0.31553
cg03888553	-0.0120381	0.010724	0.264322
cg03888579	0.00228342	0.00187378	0.225858
cg03888592	-0.0105303	0.0074245	0.159207
cg03888624	-0.00461087	0.00689706	0.505337
cg03888640	0.00844113	0.00887576	0.343881
cg03888645	0.00365437	0.00342844	0.289036
cg03888671	-0.00159517	0.00627887	0.799975
cg03888714	-0.00296221	0.00592631	0.618285
cg03888764	0.000162326	0.013959	0.990745
cg03888814	0.0170617	0.0157285	0.280633
cg03888820	0.0123731	0.0165986	0.457761
cg03888870	-0.00886301	0.00459502	0.0565877
cg03888918	0.0033192	0.00365137	0.36552
cg03888992	0.0044017	0.00534734	0.412378
cg03889007	0.00215273	0.00727898	0.768037
cg03889013	-0.0149959	0.0245961	0.543454
cg03889015	0.00662328	0.00841881	0.433304
cg03889016	0.00397752	0.00552868	0.473551
cg03889044	-0.00976349	0.0124761	0.435725
cg03889132	-0.000258947	0.0108731	0.981047
cg03889165	0.0114382	0.0074435	0.127533
cg03889226	-0.00481241	0.00248347	0.0554712
cg03889236	-0.00543586	0.0095432	0.570222
cg03889251	0.00959377	0.00694545	0.170265
cg03889263	-0.022977	0.0238719	0.338114
cg03889299	-0.0236713	0.0147692	0.112146
cg03889315	0.00069347	0.00492655	0.888341
cg03889368	0.00712473	0.00394626	0.0740153
cg03889381	0.00185554	0.0102764	0.857076
cg03889382	-0.000146797	0.0013711	0.914952
cg03889414	-0.00144942	0.00907194	0.873385
cg03889426	0.0140408	0.00563243	0.0143143
cg03889450	0.00270395	0.00806793	0.738216
cg03889463	0.000149754	0.00122363	0.90284
cg03889470	-0.00441593	0.00724469	0.543549
cg03889507	0.0133215	0.0135342	0.327349
cg03889540	-0.00771999	0.0108173	0.477093
cg03889542	-0.00468528	0.00443763	0.2936
cg03889617	0.00398904	0.00749027	0.595517
cg03889637	0.0099378	0.00511484	0.0548359
cg03889700	0.00828829	0.0219339	0.706324
cg03889742	-0.00681697	0.00898333	0.449729
cg03889767	-0.00200749	0.00383794	0.602086
cg03889810	-0.00654498	0.00942554	0.489049
cg03889876	-0.00170807	0.002072	0.411699
cg03889877	0.0143459	0.0134456	0.288561
cg03889890	0.00630649	0.0119384	0.598493
cg03889939	-0.00276438	0.0153789	0.857712
cg03889991	0.00692914	0.015143	0.648248
cg03889993	-0.000246722	0.00449039	0.956292
cg03890037	0.00243669	0.0077104	0.752641
cg03890059	0.00179215	0.00566285	0.752302
cg03890127	-0.00157735	0.00877338	0.857683
cg03890167	-0.0125839	0.00785509	0.112308
cg03890195	-0.000547256	0.00187179	0.77061
cg03890209	-0.00164043	0.00620022	0.79188
cg03890215	0.00921245	0.0126913	0.469603
cg03890222	-0.000678201	0.00527759	0.898007
cg03890268	-0.00152987	0.00505772	0.762913
cg03890335	-0.00963808	0.0150788	0.524166
cg03890344	-5.63414e-05	0.00172832	0.974059
cg03890362	0.00027536	0.0020147	0.891562
cg03890368	0.00154194	0.0183716	0.933279
cg03890505	-0.0187147	0.00774352	0.0174689
cg03890538	0.00523143	0.00765404	0.49588
cg03890628	0.0138448	0.0267503	0.605912
cg03890634	0.00606366	0.00501586	0.229553
cg03890659	0.00445783	0.00417952	0.288726
cg03890664	0.00152281	0.00217719	0.485901
cg03890680	0.00290654	0.0198021	0.883602
cg03890691	0.00506578	0.0166801	0.761987
cg03890705	0.00476792	0.00676446	0.482543
cg03890730	0.000226124	0.00293428	0.938727
cg03890814	0.0041953	0.00365168	0.253351
cg03890829	-0.0135449	0.0099517	0.176552
cg03890840	-0.00850507	0.00533532	0.114068
cg03890872	-0.000884414	0.0169825	0.958571
cg03890937	-0.00195506	0.00955254	0.838251
cg03890951	-0.000857703	0.00877847	0.922362
cg03890988	0.00534283	0.00618789	0.389966
cg03890998	0.00107349	0.0051124	0.834112
cg03891015	-0.0394382	0.0213264	0.0673732
cg03891027	-0.00426895	0.00523836	0.417043
cg03891048	0.00661494	0.00430238	0.127327
cg03891050	-0.0164851	0.00747208	0.0296564
cg03891126	0.00267921	0.00862016	0.756594
cg03891185	-0.000811884	0.00158319	0.609212
cg03891202	0.00141165	0.0119309	0.906052
cg03891220	0.00095232	0.00423486	0.822534
cg03891268	0.0243951	0.0147678	0.101689
cg03891302	0.00829895	0.0104761	0.43013
cg03891318	-0.00232028	0.0104524	0.824778
cg03891319	-0.000340618	0.00204669	0.868159
cg03891330	0.000641104	0.00293473	0.827521
cg03891344	-0.000876758	0.00234047	0.708746
cg03891346	0.0125225	0.0198689	0.529964
cg03891384	0.000972287	0.00556962	0.861771
cg03891442	-0.00477834	0.00410085	0.246708
cg03891464	-0.0088227	0.0061888	0.1571
cg03891475	0.00150038	0.00645438	0.816657
cg03891523	-0.00514271	0.00609008	0.400439
cg03891588	-8.00217e-05	0.00594153	0.989281
cg03891590	-0.00197113	0.00303532	0.517571
cg03891611	0.000276482	0.00921023	0.976112
cg03891621	-0.000121325	0.0137304	0.992967
cg03891644	0.00576974	0.00775098	0.458387
cg03891747	0.0182967	0.00749324	0.0163717
cg03891808	0.00871695	0.00850292	0.307756
cg03891843	0.0593662	0.0312034	0.0599759
cg03891849	-0.00203076	0.00483339	0.675276
cg03891905	-0.00154404	0.00482999	0.749879
cg03891911	-0.00715387	0.0259817	0.783621
cg03891941	-0.0183	0.0129701	0.161369
cg03891962	0.00891444	0.00746959	0.235524
cg03891969	0.00553204	0.00616677	0.371835
cg03891993	0.00359763	0.00857624	0.67576
cg03892034	0.00639778	0.0123745	0.606287
cg03892041	0.00258994	0.00491295	0.599245
cg03892062	0.000975089	0.00217401	0.654748
cg03892103	0.0052933	0.0054643	0.335029
cg03892117	0.000342534	0.00569661	0.952173
cg03892157	-0.000287344	0.0078426	0.970846
cg03892203	0.00200046	0.00715735	0.78044
cg03892256	0.00014587	0.00449274	0.974164
cg03892308	-0.0275901	0.0155095	0.078292
cg03892356	-0.00697076	0.00380963	0.0702635
cg03892457	0.0100412	0.0179822	0.577822
cg03892543	-0.00261597	0.00719492	0.716935
cg03892551	0.000525344	0.00151896	0.730177
cg03892566	0.000959799	0.00585628	0.870147
cg03892569	-0.0168757	0.0114002	0.141938
cg03892601	-0.00014617	0.00732795	0.984125
cg03892631	0.00166516	0.00712082	0.815585
cg03892671	-0.00300387	0.0055282	0.588082
cg03892693	-0.00356642	0.00483636	0.462594
cg03892714	0.00874466	0.00748021	0.245167
cg03892735	0.00219428	0.00342356	0.52303
cg03892781	0.0067483	0.00897123	0.453688
cg03892812	0.00404194	0.00853929	0.637006
cg03892815	0.0117322	0.0115548	0.312388
cg03892820	-0.0141854	0.013979	0.312666
cg03892937	-0.000144587	0.0012426	0.907602
cg03892939	0.000463374	0.0111889	0.967049
cg03892989	-0.0145665	0.0149746	0.333027
cg03893030	-0.00366608	0.00441421	0.408224
cg03893077	0.000651695	0.00164277	0.692431
cg03893095	0.00520367	0.00635385	0.414746
cg03893150	-0.00643741	0.00807948	0.427478
cg03893240	0.00419378	0.0168497	0.803954
cg03893253	0.00238321	0.00606909	0.695391
cg03893261	0.00691575	0.00652485	0.291739
cg03893271	-0.000239296	0.00421564	0.954847
cg03893283	0.00126623	0.0115936	0.913248
cg03893307	2.99026e-05	0.00126644	0.98121
cg03893333	0.00279025	0.0065379	0.670456
cg03893339	0.00229049	0.00559043	0.682891
cg03893346	0.00693062	0.00561881	0.220293
cg03893374	0.00691337	0.00411718	0.0962449
cg03893387	0.00734053	0.00661411	0.269734
cg03893423	0.00880499	0.0146192	0.548346
cg03893446	-0.00150058	0.0121708	0.902123
cg03893507	-0.00330331	0.00288878	0.255564
cg03893558	-0.000431562	0.00883009	0.961117
cg03893588	0.00874783	0.01201	0.468084
cg03893610	-0.0102429	0.0154951	0.510105
cg03893611	-0.000996285	0.00560397	0.859254
cg03893642	-0.000523656	0.00371421	0.888164
cg03893656	-0.00142058	0.0052101	0.785678
cg03893658	0.00808026	0.006945	0.24741
cg03893663	0.00769338	0.0048719	0.117463
cg03893669	-0.00246159	0.0052273	0.63873
cg03893692	0.0214772	0.0182085	0.240992
cg03893701	-0.0154519	0.0109846	0.16262
cg03893733	0.00225503	0.00580658	0.698577
cg03893806	0.00544208	0.00721085	0.452198
cg03893832	-0.00316733	0.00648016	0.626072
cg03893872	0.0106904	0.0127364	0.403272
cg03893901	-0.00263054	0.00608307	0.666355
cg03893913	-0.00213589	0.00641645	0.739924
cg03894002	-0.000734449	0.00593824	0.901816
cg03894033	-0.00147324	0.00143019	0.30545
cg03894037	-0.00858449	0.00933099	0.359788
cg03894068	-0.00397254	0.0048767	0.417239
cg03894102	0.00691093	0.00663066	0.2998
cg03894103	-0.000518885	0.0133992	0.969187
cg03894119	-0.00380234	0.00149349	0.0124245
cg03894174	0.00309162	0.00182249	0.0929265
cg03894188	-0.00377093	0.00554765	0.498243
cg03894242	-0.000366496	0.00780624	0.962647
cg03894271	-8.78627e-05	0.00239833	0.970849
cg03894284	-0.00545347	0.011198	0.627322
cg03894311	-0.00166456	0.00715781	0.816585
cg03894337	-0.00235493	0.00460248	0.610012
cg03894391	0.00627251	0.00454178	0.170336
cg03894450	-0.0102953	0.0143135	0.473652
cg03894461	0.00690751	0.00728619	0.345401
cg03894490	0.000221978	0.00478989	0.963129
cg03894557	-0.00102529	0.0103682	0.921425
cg03894572	-0.00942651	0.00817557	0.251655
cg03894587	0.00151456	0.00126851	0.235315
cg03894625	0.000250323	0.00388194	0.948714
cg03894626	-0.000416969	0.00659743	0.949732
cg03894629	0.000465545	0.00199954	0.816372
cg03894650	-0.00340842	0.00381103	0.373278
cg03894683	0.00642678	0.011431	0.575221
cg03894689	0.000987069	0.00597349	0.869087
cg03894719	0.00711918	0.00344658	0.0414544
cg03894789	0.00575459	0.00559871	0.306504
cg03894796	0.0141889	0.0141339	0.317857
cg03894815	0.00182636	0.00189922	0.33855
cg03894891	-0.000226791	0.00688189	0.973776
cg03894892	0.00411378	0.00773968	0.596239
cg03894918	0.000949546	0.00119441	0.4285
cg03894990	-0.0141858	0.0141873	0.319778
cg03895037	0.0071517	0.00560678	0.205071
cg03895045	0.00769158	0.0179787	0.669705
cg03895047	-0.000998575	0.0147686	0.946227
cg03895159	0.0151051	0.0278045	0.58816
cg03895161	-0.00820933	0.00516125	0.114863
cg03895204	-0.00370838	0.00857171	0.666215
cg03895211	0.00916505	0.00423669	0.0329044
cg03895221	-0.020523	0.0143643	0.156193
cg03895270	-0.00892736	0.0111574	0.425535
cg03895284	-0.00476652	0.0068367	0.487298
cg03895289	-0.00578266	0.00348485	0.100175
cg03895317	-0.00391742	0.00418923	0.351981
cg03895344	-0.000598602	0.00634701	0.92505
cg03895392	-0.000487427	0.00610905	0.936566
cg03895404	-0.0225046	0.0197309	0.256772
cg03895496	0.0132306	0.0114959	0.252518
cg03895540	0.0203265	0.016676	0.225747
cg03895566	-0.00280666	0.0138208	0.839489
cg03895592	-0.0147821	0.0199954	0.461471
cg03895593	0.022985	0.0151435	0.132216
cg03895613	0.00138266	0.00511686	0.787551
cg03895659	-0.000360151	0.00659845	0.956581
cg03895671	-0.0324858	0.0188256	0.0875049
cg03895689	0.00533051	0.00373436	0.156573
cg03895690	0.000253913	0.00130109	0.845668
cg03895695	0.0288601	0.0234192	0.220716
cg03895784	0.00201803	0.00528273	0.703268
cg03895810	-0.0159613	0.0206597	0.441592
cg03895857	0.00470086	0.0129759	0.71791
cg03895880	-0.00104617	0.00824536	0.899291
cg03895881	0.0185575	0.0172147	0.283628
cg03895904	-0.00784605	0.0128493	0.542836
cg03895914	-0.00482339	0.00730091	0.510352
cg03895956	0.00176699	0.0104577	0.866165
cg03895985	0.000908653	0.00716476	0.899336
cg03895994	-0.011776	0.0147178	0.425539
cg03896003	0.00962422	0.0122403	0.433565
cg03896074	0.00418087	0.00981657	0.671097
cg03896078	-0.0147729	0.0176704	0.405134
cg03896137	0.0109115	0.0125373	0.386209
cg03896217	-0.00295388	0.0049761	0.554111
cg03896224	-0.00369421	0.00417977	0.378908
cg03896235	-0.00193045	0.00367019	0.600066
cg03896269	0.014294	0.0141017	0.313202
cg03896305	0.00311362	0.00850111	0.714944
cg03896357	0.00233525	0.00344871	0.499883
cg03896390	-0.000543166	0.010181	0.957559
cg03896542	0.00139769	0.0131412	0.91551
cg03896580	-0.000130432	0.00371121	0.972034
cg03896585	-0.00242763	0.00692315	0.726586
cg03896589	-0.0151372	0.0159151	0.343836
cg03896594	0.011702	0.0045697	0.0119384
cg03896616	0.0179185	0.00737336	0.016874
cg03896646	0.00457528	0.00457768	0.319977
cg03896661	-0.00989069	0.00549944	0.0751164
cg03896685	0.0111104	0.0082194	0.179513
cg03896694	-0.0154993	0.0091151	0.0921651
cg03896752	-0.00138188	0.00472626	0.770599
cg03896813	-0.0163912	0.00857594	0.0588294
cg03896836	0.000551386	0.00399396	0.890475
cg03896909	0.00641679	0.00403591	0.115009
cg03896934	0.0104545	0.0128672	0.418437
cg03896940	0.000317887	0.0101458	0.975067
cg03896954	0.0107433	0.0199463	0.591351
cg03897054	0.0149588	0.0131192	0.256915
cg03897095	-0.0176021	0.0135428	0.196678
cg03897101	-0.0168813	0.0166242	0.312335
cg03897125	-0.00870855	0.0130864	0.507285
cg03897127	0.00342794	0.0177473	0.847231
cg03897136	-0.000987767	0.00185845	0.596251
cg03897139	0.00367325	0.00458532	0.424978
cg03897156	-0.00158177	0.00207753	0.448226
cg03897241	0.000526928	0.00426281	0.901872
cg03897244	0.017153	0.010803	0.115487
cg03897305	0.000267881	0.00212743	0.90005
cg03897318	-0.00661022	0.0060343	0.275955
cg03897392	0.00209129	0.00786173	0.79078
cg03897406	-0.00422068	0.0147567	0.775456
cg03897407	0.00723626	0.00963364	0.45433
cg03897412	0.00397159	0.00554766	0.475719
cg03897436	-0.00119923	0.00158904	0.452208
cg03897452	0.00640787	0.0131107	0.626088
cg03897462	-0.00338744	0.0095354	0.723151
cg03897489	-0.00083191	0.00479358	0.862572
cg03897602	0.00510999	0.00404604	0.209541
cg03897631	0.00197646	0.00394836	0.617768
cg03897644	0.00237494	0.00640498	0.711574
cg03897712	-0.00290297	0.00236072	0.221697
cg03897729	-0.0112833	0.0117385	0.33876
cg03897789	0.00324715	0.00229	0.159308
cg03897823	0.00799656	0.00770399	0.301784
cg03897837	0.00395324	0.00935824	0.673615
cg03897851	-0.00403929	0.0103021	0.695829
cg03897860	-0.00989108	0.0110612	0.373354
cg03897866	-0.00342419	0.0047485	0.472524
cg03897897	-0.000551732	0.00174547	0.752591
cg03897905	-0.0010952	0.00850309	0.897774
cg03897951	0.00500897	0.00893987	0.576531
cg03897954	-0.00340687	0.00830539	0.682537
cg03898002	-0.00098144	0.00784705	0.900718
cg03898010	0.00599099	0.00794627	0.452658
cg03898044	-0.00409937	0.0124949	0.743535
cg03898108	-0.0200484	0.0185343	0.281992
cg03898146	0.0132814	0.00882296	0.135392
cg03898178	0.00587363	0.00422725	0.167777
cg03898223	0.00766242	0.00415781	0.0683062
cg03898227	0.00541797	0.00405657	0.184711
cg03898229	0.0262293	0.0115254	0.0249913
cg03898239	0.005304	0.00489354	0.281025
cg03898302	0.00606224	0.00430265	0.16195
cg03898309	0.0122381	0.00856944	0.156376
cg03898320	-0.0137208	0.00861782	0.114508
cg03898321	0.0307032	0.0145587	0.0374493
cg03898365	0.0138134	0.0112002	0.220349
cg03898385	-0.00257722	0.0059914	0.66801
cg03898408	-0.0185893	0.010584	0.0820898
cg03898448	0.00385449	0.0117288	0.743119
cg03898463	-0.000483572	0.00626975	0.938676
cg03898467	0.0018579	0.00608661	0.760815
cg03898525	0.00162664	0.00368678	0.660013
cg03898562	-0.000207029	0.00471159	0.96504
cg03898577	-0.0165058	0.00917001	0.0748794
cg03898598	-0.00599992	0.0101181	0.554527
cg03898618	0.0108381	0.00723961	0.137528
cg03898631	-0.00161268	0.0102648	0.875477
cg03898690	0.023653	0.0153256	0.125901
cg03898692	0.00390053	0.0149541	0.794757
cg03898742	0.00103486	0.00981499	0.91624
cg03898766	0.00674918	0.00994653	0.498993
cg03898826	-0.00113344	0.0165119	0.94541
cg03898832	0.00475562	0.00935577	0.612356
cg03898845	-0.00252988	0.00398762	0.527247
cg03898846	0.00328025	0.00594425	0.582292
cg03898886	0.00784312	0.0126182	0.535639
cg03898952	-0.0210491	0.0164951	0.204884
cg03898962	0.00528098	0.00745757	0.480508
cg03898993	-0.00481947	0.00376213	0.20314
cg03899022	0.0129607	0.0264546	0.625262
cg03899054	0.00135718	0.0155988	0.930841
cg03899098	-0.0151711	0.00863358	0.0819415
cg03899103	-0.00864754	0.0101711	0.397242
cg03899215	0.00945187	0.0128089	0.462293
cg03899219	0.0120018	0.0130762	0.360913
cg03899229	-0.00678703	0.00537328	0.209487
cg03899315	-0.00112289	0.00570103	0.844257
cg03899322	-0.00119807	0.00870981	0.89087
cg03899372	-0.0012414	0.00578652	0.830569
cg03899374	-0.0187999	0.0173335	0.280707
cg03899388	0.00108325	0.00356243	0.761702
cg03899412	0.0125708	0.0114915	0.276617
cg03899430	0.00755665	0.0107971	0.485629
cg03899476	-0.00158681	0.0114544	0.890098
cg03899510	-0.00934279	0.0122024	0.445685
cg03899558	0.00258542	0.00185793	0.167144
cg03899598	-2.32273e-05	0.00163911	0.988722
cg03899609	-0.000134908	0.00124888	0.914194
cg03899612	-0.00612638	0.0218709	0.779967
cg03899625	0.000625552	0.00466333	0.893559
cg03899643	-0.00511439	0.00960013	0.595394
cg03899654	0.00478163	0.00809063	0.555848
cg03899687	0.00231177	0.0074138	0.755826
cg03899708	0.00125919	0.00932894	0.892901
cg03899721	0.00494511	0.0197023	0.802335
cg03899737	0.00941173	0.00700558	0.182163
cg03899772	0.0193231	0.0153788	0.211873
cg03899815	-0.000944981	0.0013999	0.501212
cg03899869	-0.0115525	0.0106441	0.280382
cg03899890	0.00939179	0.00381003	0.0154048
cg03899912	-0.00643465	0.0146664	0.6618
cg03899914	0.00578041	0.00564653	0.308443
cg03899978	0.00392997	0.00440117	0.374034
cg03900021	-0.0225052	0.0235027	0.340593
cg03900028	0.0858136	0.0505955	0.0929839
cg03900072	-0.00976819	0.00716866	0.176062
cg03900085	0.00116477	0.00387951	0.76462
cg03900104	0.00273616	0.00224941	0.2267
cg03900143	-0.00184949	0.00442854	0.677113
cg03900195	0.00292312	0.00303207	0.337337
cg03900231	-0.00639331	0.00755042	0.399157
cg03900241	-0.0214183	0.0114706	0.0647983
cg03900253	-0.00224294	0.0098356	0.820079
cg03900257	-0.0106191	0.00977224	0.279801
cg03900282	0.00808425	0.00846451	0.341843
cg03900284	0.00648169	0.0104544	0.53667
cg03900291	0.000598159	0.00538121	0.911715
cg03900293	-0.0104871	0.00721704	0.149326
cg03900353	0.000206922	0.00271697	0.939445
cg03900366	-0.00492656	0.00770114	0.523819
cg03900378	-0.00019199	0.00725234	0.978933
cg03900394	-0.0185817	0.0168595	0.273042
cg03900431	0.00517967	0.0121002	0.669525
cg03900435	-0.00688973	0.00498634	0.170137
cg03900446	0.00487193	0.00519235	0.350356
cg03900474	-0.00388949	0.00205677	0.0615097
cg03900492	-0.00266268	0.00692238	0.701315
cg03900542	0.00111139	0.00136527	0.417554
cg03900565	-0.00898996	0.00948944	0.345737
cg03900581	-0.00390569	0.00829602	0.638816
cg03900612	-0.00295028	0.0157232	0.85154
cg03900664	0.000735018	0.00126277	0.561832
cg03900676	-0.00610793	0.00612033	0.3207
cg03900721	0.0204135	0.00967199	0.0373032
cg03900797	-0.0059906	0.00573145	0.298443
cg03900798	-0.00485806	0.00495037	0.328788
cg03900807	0.0182567	0.0141715	0.200625
cg03900808	0.00777145	0.0110822	0.484772
cg03900817	-0.00780492	0.00865479	0.369328
cg03900826	0.00101223	0.0069538	0.884557
cg03900851	-0.00534976	0.00353619	0.133469
cg03900856	-0.000987903	0.00455402	0.828705
cg03900860	-0.00474353	0.00393568	0.230946
cg03900861	0.00811353	0.00536219	0.133409
cg03900934	0.000888124	0.00164053	0.589461
cg03900981	0.00169972	0.00761319	0.823789
cg03901002	-0.00544232	0.0135251	0.688258
cg03901185	-0.000572673	0.00200996	0.776296
cg03901192	-0.0022836	0.00156407	0.147415
cg03901247	-0.00953555	0.0231564	0.681375
cg03901281	0.00697305	0.00753767	0.357144
cg03901309	8.04154e-05	0.0134354	0.995236
cg03901351	0.00289807	0.0016711	0.085958
cg03901369	-0.00193951	0.00152959	0.207745
cg03901393	-0.0158919	0.0153441	0.30284
cg03901411	-0.00976252	0.0116851	0.405446
cg03901431	0.00210469	0.0103039	0.838565
cg03901454	-0.00496998	0.0133206	0.709861
cg03901475	-0.00337872	0.0045057	0.45509
cg03901520	0.00113372	0.00641359	0.860048
cg03901532	-0.00333386	0.00563888	0.555703
cg03901549	0.0507524	0.0220366	0.0233442
cg03901576	-0.0091965	0.0104411	0.380538
cg03901678	0.00113547	0.00454947	0.803421
cg03901777	0.00633657	0.00843204	0.454124
cg03901784	0.000155882	0.0014515	0.914692
cg03901836	-0.00860909	0.00729956	0.241038
cg03901842	-0.00482653	0.00801461	0.548393
cg03901846	-0.016525	0.0113094	0.147101
cg03901886	0.00205282	0.00173499	0.23954
cg03901910	0.00393809	0.00754528	0.602875
cg03901958	-0.00248619	0.00320827	0.440208
cg03901964	-0.000121689	0.00504966	0.980822
cg03902017	0.000459912	0.0113819	0.967849
cg03902093	-0.00244603	0.00516954	0.637128
cg03902112	0.0073318	0.0157074	0.641677
cg03902118	0.00809235	0.00477468	0.0932165
cg03902135	-0.00540353	0.00751685	0.473907
cg03902160	0.000227932	0.00185839	0.90263
cg03902201	0.0054492	0.00565512	0.337578
cg03902214	-0.00141588	0.00155364	0.364312
cg03902220	-0.00389107	0.00410842	0.345873
cg03902233	-5.9889e-05	0.00132245	0.963969
cg03902274	0.00438308	0.00566518	0.44094
cg03902283	-0.00457617	0.0121197	0.706541
cg03902329	-0.00116578	0.00119406	0.331266
cg03902386	0.0223437	0.021057	0.291197
cg03902391	0.000329577	0.00468686	0.94408
cg03902407	-0.0215315	0.0320715	0.503539
cg03902417	0.00172638	0.00864465	0.842117
cg03902462	-0.0198304	0.0124647	0.114785
cg03902505	0.00125134	0.00775669	0.872164
cg03902515	-0.00256195	0.00845255	0.762445
cg03902565	0.00157251	0.00186209	0.400413
cg03902642	0.00163703	0.00423577	0.699963
cg03902718	0.0041416	0.0133797	0.757553
cg03902729	-0.000800172	0.00441439	0.856527
cg03902740	0.0085727	0.014525	0.556386
cg03902817	0.000176777	0.00141574	0.900881
cg03902821	-0.0080245	0.0119071	0.501913
cg03902856	-0.0108985	0.00963836	0.260867
cg03902874	0.00470906	0.00887094	0.596706
cg03902905	0.00764085	0.00389245	0.0524249
cg03902912	0.00976045	0.00614577	0.115408
cg03902951	-0.00104315	0.00193196	0.590437
cg03902958	-0.000472724	0.00991225	0.962058
cg03902989	-0.00660769	0.00837679	0.43209
cg03903063	-0.000849035	0.00333939	0.799826
cg03903094	-0.00511542	0.0130378	0.695634
cg03903215	0.0101078	0.0154866	0.515459
cg03903246	0.0103573	0.0095618	0.281328
cg03903250	0.00953208	0.00642255	0.140912
cg03903260	-0.00557343	0.00523451	0.289555
cg03903268	-0.00134864	0.00308611	0.663051
cg03903278	-0.00805282	0.0209789	0.701902
cg03903398	-0.00556542	0.00847167	0.512725
cg03903451	-0.00752366	0.0104405	0.472823
cg03903472	0.00525275	0.00378178	0.167929
cg03903478	0.0121963	0.00997583	0.224361
cg03903527	-0.00534186	0.00988919	0.59028
cg03903701	0.0178732	0.0143123	0.214653
cg03903705	-0.00145114	0.00159575	0.365339
cg03903765	-0.00221679	0.0130481	0.865437
cg03903831	0.00303058	0.00457802	0.509503
cg03903846	0.00717628	0.00485856	0.142807
cg03903882	-0.00407063	0.00939869	0.665871
cg03903929	-0.0103205	0.00767196	0.181596
cg03903974	-0.0106361	0.0202293	0.600206
cg03903987	0.00324587	0.00720103	0.653145
cg03903988	-0.0100455	0.0103385	0.333566
cg03904013	5.92206e-05	0.00327459	0.985607
cg03904042	-0.0251222	0.0202384	0.217393
cg03904104	-0.00916108	0.005699	0.1111
cg03904128	-0.00487831	0.00494173	0.325944
cg03904134	0.00431603	0.00546905	0.431878
cg03904171	0.0163701	0.0289646	0.573219
cg03904174	-0.0126465	0.0152376	0.40854
cg03904213	0.0063576	0.00407081	0.121505
cg03904220	-0.012516	0.0119068	0.295716
cg03904291	-0.00960174	0.00945482	0.3123
cg03904310	-0.00244975	0.0097609	0.802348
cg03904368	-0.0190151	0.0201212	0.346922
cg03904427	0.00802259	0.00557957	0.153598
cg03904435	-0.0249876	0.0163671	0.129993
cg03904456	-0.0268023	0.0223681	0.233656
cg03904463	0.00461247	0.00638447	0.471703
cg03904518	-0.00639866	0.00867212	0.462338
cg03904551	-0.0114518	0.00998701	0.254256
cg03904586	-0.00080489	0.00447884	0.857744
cg03904607	0.00337393	0.0020968	0.110751
cg03904630	0.00426676	0.0120639	0.724323
cg03904639	0.00278315	0.00805225	0.730342
cg03904674	-0.01895	0.00738996	0.0118258
cg03904711	-0.00669931	0.0086947	0.442817
cg03904769	-0.00406272	0.00414012	0.32881
cg03904776	-0.00204978	0.00408674	0.617073
cg03904840	-0.000963831	0.00545526	0.860118
cg03904876	0.0119047	0.00757894	0.119397
cg03904891	0.00525275	0.00703099	0.456765
cg03904929	0.00282218	0.00622927	0.651493
cg03904939	-0.00279361	0.00210705	0.187915
cg03904945	0.0174554	0.0132095	0.189374
cg03905005	-0.00606953	0.00923383	0.512489
cg03905094	-0.000802807	0.001956	0.682366
cg03905144	0.0183199	0.0110693	0.101056
cg03905179	-0.00216246	0.00440442	0.624521
cg03905192	-0.00681521	0.007546	0.368614
cg03905214	-0.0014147	0.00770625	0.854716
cg03905224	0.00488615	0.00791439	0.53839
cg03905236	-0.0178586	0.016852	0.291821
cg03905247	0.0032337	0.0071747	0.653175
cg03905369	-0.0226513	0.0296901	0.447305
cg03905413	0.00113258	0.0018678	0.545642
cg03905442	-0.0257495	0.0231665	0.26902
cg03905463	-0.00241193	0.00230946	0.298834
cg03905475	0.0159474	0.0174776	0.363728
cg03905487	0.00121322	0.00492097	0.80577
cg03905500	0.00405502	0.0071309	0.570865
cg03905547	-0.00501417	0.0051173	0.329527
cg03905594	0.010034	0.00693517	0.151074
cg03905604	0.0192626	0.0213779	0.369725
cg03905646	-0.00752239	0.00626796	0.232923
cg03905718	0.00640516	0.0121383	0.598888
cg03905734	0.0235163	0.0200693	0.244081
cg03905757	-0.00284878	0.00717281	0.692093
cg03905758	0.000942763	0.00520006	0.8565
cg03905759	0.00441591	0.00492005	0.37159
cg03905795	-0.0265244	0.0134225	0.0508969
cg03905800	0.0174403	0.0229047	0.448193
cg03905867	-0.000797595	0.00412808	0.847185
cg03905905	-0.0013581	0.00126964	0.287342
cg03905962	0.018405	0.0264845	0.488708
cg03905975	0.0024719	0.00649214	0.704194
cg03905986	-0.00959546	0.007068	0.177649
cg03906016	-0.000130915	0.00811674	0.987164
cg03906031	0.00816605	0.0154661	0.598672
cg03906033	0.001413	0.00327073	0.666663
cg03906047	0.00329041	0.00527662	0.534321
cg03906071	0.0166211	0.0192102	0.38899
cg03906073	-0.0012107	0.00676023	0.858228
cg03906075	-0.00237525	0.0136362	0.862071
cg03906084	0.00361222	0.00698163	0.606027
cg03906115	-0.00234961	0.0165975	0.887709
cg03906120	0.00940024	0.00778067	0.229838
cg03906245	0.00534281	0.00872109	0.541511
cg03906257	-0.00325995	0.00657354	0.621038
cg03906304	0.000286195	0.00690886	0.96704
cg03906319	-0.00120424	0.00149186	0.421465
cg03906347	-0.00330822	0.00512902	0.520404
cg03906355	-0.000573083	0.0106899	0.957353
cg03906434	0.0312244	0.0187362	0.0987377
cg03906444	0.0228233	0.0194541	0.243508
cg03906451	-0.000678316	0.00444293	0.878964
cg03906453	0.000192556	0.00676398	0.977346
cg03906572	2.40901e-05	0.0084015	0.997718
cg03906681	-0.0168858	0.0164141	0.306085
cg03906756	0.00350453	0.00463308	0.451178
cg03906815	-0.00198548	0.00797952	0.804008
cg03906820	0.00541115	0.00919345	0.557465
cg03906834	0.0112738	0.0205985	0.585384
cg03906846	0.00698262	0.00509686	0.17376
cg03906910	-0.0205219	0.0204242	0.317427
cg03906912	0.0232073	0.0164861	0.162323
cg03907016	0.00686072	0.013	0.598844
cg03907018	-0.0074468	0.0168681	0.659825
cg03907077	-0.000767293	0.00539156	0.887119
cg03907079	0.00138773	0.00937027	0.882562
cg03907087	-0.00288587	0.00329596	0.383358
cg03907138	0.0100219	0.0184466	0.588136
cg03907174	0.00239452	0.0031944	0.455257
cg03907179	0.00139996	0.00626301	0.82358
cg03907267	0.000848262	0.0151438	0.955443
cg03907278	0.00705329	0.00385021	0.0699394
cg03907363	-0.00227112	0.0122262	0.853011
cg03907371	-0.00238289	0.00706329	0.736551
cg03907390	-0.014347	0.0110781	0.198275
cg03907454	0.00133727	0.00220519	0.545609
cg03907487	0.000691266	0.0123967	0.955642
cg03907521	-0.00460085	0.00996981	0.645458
cg03907570	0.00137026	0.00401205	0.733416
cg03907572	-0.00463578	0.00710892	0.515828
cg03907575	-0.0133862	0.00779836	0.0891593
cg03907698	-0.000913154	0.0090884	0.920169
cg03907757	0.000761138	0.00511672	0.882047
cg03907772	0.00268512	0.00522073	0.608164
cg03907847	0.00524515	0.004821	0.279219
cg03907849	0.00443799	0.00784231	0.572728
cg03907855	0.00013946	0.00597433	0.981423
cg03907864	0.000658721	0.00167214	0.694464
cg03907879	-0.00965806	0.00906576	0.28929
cg03907893	0.00999586	0.00404499	0.0151574
cg03907979	0.00840444	0.00643472	0.194513
cg03907995	0.00335213	0.00882315	0.704807
cg03908015	-0.00194368	0.00246419	0.432113
cg03908017	-0.00343431	0.0057512	0.551759
cg03908058	0.00589216	0.00655369	0.370781
cg03908109	-0.0051137	0.0120127	0.671247
cg03908184	0.0119714	0.0156506	0.44612
cg03908214	-0.00090127	0.0105398	0.932026
cg03908242	0.000644955	0.00516666	0.900909
cg03908270	0.000190079	0.00618961	0.975563
cg03908356	-0.013499	0.0108842	0.21779
cg03908391	-0.00702123	0.00965924	0.46899
cg03908400	0.0176744	0.021627	0.415736
cg03908526	0.0253631	0.0240007	0.293165
cg03908534	-0.0310488	0.0197301	0.118722
cg03908647	0.0322798	0.0475098	0.498432
cg03908676	-0.0235367	0.0190446	0.219401
cg03908688	0.00807242	0.00528322	0.129685
cg03908771	0.00438264	0.00644155	0.497842
cg03908808	-0.00851572	0.0148942	0.568776
cg03908845	-0.00162071	0.016682	0.922799
cg03908904	0.0102446	0.0170231	0.548664
cg03908908	-0.0115564	0.00818924	0.161297
cg03908927	0.0286692	0.0124155	0.0229929
cg03908932	0.00758325	0.0176489	0.668359
cg03909002	0.000696936	0.00377734	0.853991
cg03909081	0.00397824	0.0036149	0.273752
cg03909086	0.00695834	0.00614934	0.260526
cg03909097	-0.00362659	0.00273381	0.187673
cg03909184	0.00178996	0.00688958	0.795547
cg03909191	0.00806599	0.00618918	0.195485
cg03909202	0.0130747	0.0124012	0.294279
cg03909232	0.00378503	0.0040954	0.357599
cg03909275	-0.00210772	0.00442587	0.634952
cg03909277	-0.00832035	0.013013	0.524031
cg03909284	-0.000812158	0.00417643	0.846209
cg03909289	-0.00655784	0.0077666	0.400481
cg03909295	-0.0089868	0.00723946	0.217376
cg03909307	-0.0096738	0.00913299	0.292053
cg03909314	9.17102e-05	0.00510982	0.985716
cg03909356	-0.00223033	0.00975258	0.819576
cg03909411	-0.0119726	0.00476094	0.0135054
cg03909417	0.00218302	0.00147559	0.142172
cg03909471	-0.00376266	0.00926595	0.685556
cg03909472	-0.00250117	0.00439332	0.570421
cg03909478	0.00228025	0.0036791	0.536809
cg03909486	-0.00542748	0.0107526	0.614838
cg03909494	-0.00195976	0.012545	0.876176
cg03909500	-0.00792883	0.00507077	0.121063
cg03909504	-0.00444889	0.00490537	0.366617
cg03909509	0.00426583	0.00295573	0.152078
cg03909598	0.00304249	0.00633054	0.631847
cg03909602	0.0163183	0.0101515	0.111102
cg03909644	0.0177612	0.0107256	0.100863
cg03909721	0.00554912	0.012324	0.653491
cg03909781	-0.000257875	0.00162858	0.874506
cg03909844	0.00214413	0.003785	0.572336
cg03909849	0.00601765	0.00815376	0.46223
cg03909886	-0.0211984	0.00863957	0.0158713
cg03909902	-0.00238526	0.00147568	0.109163
cg03909935	-0.000161208	0.00786384	0.983685
cg03909962	-0.0199245	0.0126154	0.117409
cg03909983	0.0136759	0.0102528	0.185277
cg03909987	0.00392964	0.0112678	0.728011
cg03910004	0.00198873	0.00410845	0.629403
cg03910048	-0.0026488	0.00107443	0.0153928
cg03910156	-0.00525777	0.00786696	0.505459
cg03910161	0.0074215	0.00971882	0.446891
cg03910196	-0.0023573	0.00826364	0.776033
cg03910282	-0.00204597	0.00199203	0.306863
cg03910325	-0.00411717	0.00378681	0.279545
cg03910335	-0.000835135	0.00247297	0.736293
cg03910337	0.00170581	0.00833305	0.83822
cg03910375	0.000727867	0.00566511	0.898025
cg03910518	-0.0143542	0.0135551	0.292175
cg03910520	0.00800696	0.00425643	0.0628612
cg03910557	0.00802759	0.0211061	0.704497
cg03910582	0.0159554	0.0110046	0.150218
cg03910605	-0.000681763	0.00295204	0.817828
cg03910652	-0.000565265	0.00205641	0.783975
cg03910657	0.00208598	0.00816417	0.798859
cg03910697	0.00799881	0.00513798	0.122678
cg03910698	0.00718129	0.0156893	0.648147
cg03910724	-0.0264275	0.0145989	0.0732631
cg03910764	0.00870448	0.0052779	0.102238
cg03910767	0.000388229	0.00118438	0.743755
cg03910793	0.00477985	0.00473471	0.315155
cg03910871	-0.00077273	0.00696034	0.911824
cg03910874	0.00824263	0.01099	0.455009
cg03910896	-0.0130457	0.0134582	0.334707
cg03910901	-0.00214939	0.00146768	0.146201
cg03910932	0.0090209	0.00589883	0.129355
cg03910962	0.000529959	0.0053275	0.920959
cg03911006	-0.00124324	0.0085076	0.884111
cg03911015	0.00722758	0.00383711	0.0625244
cg03911034	-0.00946781	0.00751262	0.210511
cg03911094	0.00352627	0.00707725	0.619399
cg03911113	0.013526	0.00933672	0.150554
cg03911202	0.000930885	0.00437326	0.831871
cg03911278	-0.00633039	0.004752	0.185838
cg03911306	0.00131219	0.00916927	0.886493
cg03911350	0.00590015	0.00786414	0.45486
cg03911395	-0.0024344	0.0012501	0.0542961
cg03911501	0.00508877	0.00343762	0.141931
cg03911502	0.000554118	0.00256604	0.829472
cg03911619	-0.0157384	0.0134426	0.244467
cg03911627	0.00328229	0.00268204	0.223902
cg03911701	0.00174076	0.00604788	0.774073
cg03911745	0.0192692	0.0117046	0.102843
cg03911824	-0.000542778	0.0131537	0.967167
cg03911840	0.00197787	0.00658121	0.764395
cg03911956	-0.0102116	0.0159131	0.522531
cg03911962	0.00257544	0.00138782	0.0664353
cg03911977	0.00613804	0.00486188	0.209712
cg03912011	-0.00655657	0.00442612	0.141661
cg03912013	-5.12559e-05	0.00160955	0.974659
cg03912019	-0.00740603	0.0123089	0.548748
cg03912024	-0.000679126	0.00156749	0.665761
cg03912060	0.0107242	0.00952336	0.262823
cg03912073	-0.00148904	0.00513598	0.772475
cg03912094	-0.0122026	0.00650208	0.0634718
cg03912146	0.00982653	0.0061618	0.113924
cg03912169	-0.00610142	0.018202	0.738172
cg03912250	0.00233861	0.0048485	0.63062
cg03912267	-0.000559826	0.00102694	0.586873
cg03912360	0.011623	0.0231301	0.616416
cg03912518	0.00171563	0.00635026	0.787589
cg03912609	-0.00933407	0.0113297	0.411981
cg03912614	-0.0012879	0.00365233	0.725111
cg03912661	-0.00167791	0.00195645	0.393147
cg03912703	0.010667	0.0113692	0.350385
cg03912739	-0.00247501	0.00191533	0.199262
cg03912740	-0.000892209	0.00156223	0.569206
cg03912764	-0.00420081	0.00574719	0.466529
cg03912774	0.00320794	0.00825203	0.698291
cg03912785	0.00613486	0.0131546	0.641968
cg03912851	-0.00447073	0.00520921	0.392814
cg03912880	0.0133615	0.0129553	0.304863
cg03912887	0.00017482	0.00178087	0.921997
cg03912954	0.0029913	0.00287286	0.300281
cg03912974	0.0136674	0.00607374	0.0266233
cg03912984	-3.43783e-05	0.00397278	0.993113
cg03913000	0.00426445	0.00459845	0.355969
cg03913038	-0.00156035	0.00944258	0.869084
cg03913043	-0.0253156	0.0195953	0.199362
cg03913050	-0.000707914	0.00299699	0.813754
cg03913136	0.00365094	0.00491927	0.459724
cg03913174	-0.0139644	0.0160296	0.385749
cg03913179	0.000292557	0.00757747	0.969279
cg03913223	0.00171127	0.0133822	0.898504
cg03913259	-0.000586977	0.00362948	0.871849
cg03913271	-0.00155121	0.00175423	0.378672
cg03913278	-0.0481242	0.0298393	0.109945
cg03913299	-0.00535802	0.00870782	0.539747
cg03913374	0.00460802	0.00809476	0.570457
cg03913400	0.00468613	0.0114046	0.682025
cg03913423	0.0052166	0.00994785	0.601164
cg03913499	0.00143538	0.00456949	0.754083
cg03913792	-0.00253674	0.0014685	0.0871758
cg03913806	-0.0260491	0.0193397	0.181049
cg03913859	-0.00473114	0.00404454	0.244878
cg03913921	-0.000361682	0.00454516	0.936734
cg03913935	0.00477596	0.00932083	0.609504
cg03914014	-0.00175231	0.00559773	0.754902
cg03914174	0.00347077	0.00707572	0.624842
cg03914201	0.0036925	0.00672516	0.58419
cg03914237	-0.00403669	0.00482741	0.405036
cg03914274	0.00743298	0.00780945	0.343497
cg03914277	-0.0107291	0.00724921	0.142007
cg03914346	0.00631012	0.011522	0.585148
cg03914397	-0.00182902	0.00829359	0.825905
cg03914452	-0.00256077	0.00376394	0.49786
cg03914645	0.000144857	0.00465486	0.975236
cg03914662	-0.0118275	0.0162833	0.469316
cg03914713	-0.00319699	0.0103057	0.757044
cg03914735	0.00155025	0.00996314	0.876663
cg03914820	0.0121987	0.00684782	0.0778841
cg03914913	-1.48091e-05	0.00414462	0.997156
cg03914922	-0.00554849	0.00545167	0.311248
cg03914925	0.0100001	0.0136145	0.464351
cg03914943	-0.00967989	0.00591205	0.104708
cg03914960	0.0121747	0.0202971	0.549979
cg03914988	-0.000332141	0.00174021	0.84902
cg03915012	0.00107198	0.00996793	0.914574
cg03915052	-0.00320222	0.0179491	0.858765
cg03915053	0.00716535	0.00448837	0.113549
cg03915055	-0.0169079	0.020944	0.421416
cg03915164	0.00508019	0.00358899	0.160032
cg03915167	-0.00014366	0.00170334	0.932955
cg03915174	0.00246221	0.00365732	0.502356
cg03915187	-0.00536415	0.0145749	0.713622
cg03915202	0.00374905	0.0064094	0.559912
cg03915268	0.00121088	0.00231645	0.602316
cg03915298	0.00331821	0.00138818	0.0187052
cg03915372	-0.0101409	0.0145938	0.488744
cg03915376	-0.000998994	0.00961528	0.91746
cg03915429	-0.000469611	0.00533397	0.93002
cg03915432	-0.00874053	0.00942337	0.355881
cg03915527	-0.00526445	0.0175172	0.764396
cg03915539	-0.00435412	0.00375015	0.248386
cg03915541	0.00683816	0.00525002	0.195736
cg03915558	0.0297957	0.0160992	0.0671568
cg03915559	0.00287769	0.0247296	0.907596
cg03915569	-0.00091792	0.00683185	0.893389
cg03915574	-0.028453	0.0200236	0.158435
cg03915638	-0.00624525	0.00811977	0.443622
cg03915639	0.000693547	0.00933991	0.940955
cg03915645	-0.00114486	0.00147777	0.440335
cg03915648	0.00464066	0.0100304	0.644612
cg03915682	-0.0118868	0.00841202	0.16074
cg03915704	-0.0135836	0.0247966	0.585047
cg03915707	-0.00298254	0.00872411	0.733164
cg03915708	0.00721181	0.00787074	0.361724
cg03915738	-0.0100927	0.00908776	0.269414
cg03915740	0.0080946	0.00861471	0.349674
cg03915752	-0.005329	0.0104714	0.611935
cg03915901	-0.00800583	0.0100179	0.426094
cg03915932	0.020279	0.0135624	0.138001
cg03915940	-0.00231347	0.00519555	0.65708
cg03915945	-0.000600193	0.00245094	0.807049
cg03915988	0.0159728	0.0219291	0.468081
cg03915989	0.00605455	0.00585652	0.303717
cg03916002	-0.000670105	0.00185113	0.718117
cg03916014	-0.00113188	0.00454311	0.803762
cg03916104	-0.00191931	0.00458641	0.676495
cg03916189	-0.0155433	0.00974495	0.113866
cg03916225	-0.00490515	0.0111342	0.660491
cg03916227	0.000717239	0.00143538	0.618394
cg03916245	0.00141231	0.00330527	0.670087
cg03916289	-0.00309938	0.00599426	0.606258
cg03916318	0.0127531	0.0131462	0.334337
cg03916356	-5.80711e-05	0.0140158	0.996702
cg03916364	0.00637164	0.010348	0.539469
cg03916382	-0.0122612	0.00688415	0.0779355
cg03916396	0.0153031	0.0115197	0.187059
cg03916421	0.0109779	0.0107126	0.307949
cg03916430	-0.00026515	0.00625909	0.966294
cg03916450	0.00226871	0.00526835	0.667664
cg03916459	-0.0018422	0.00418516	0.66076
cg03916477	-0.027891	0.0232045	0.232214
cg03916490	0.00878245	0.0226597	0.699151
cg03916694	0.00543597	0.00951057	0.568895
cg03916721	4.83803e-05	0.00130353	0.970467
cg03916756	0.0009102	0.00439649	0.836408
cg03916783	0.000634182	0.0053536	0.905942
cg03916787	0.00197456	0.0041964	0.638997
cg03916832	-0.0011739	0.00270654	0.665421
cg03916902	0.00699418	0.00551235	0.207451
cg03916903	0.00148934	0.00607321	0.80678
cg03916908	-0.0238564	0.0145907	0.105186
cg03917020	0.00170225	0.00475929	0.721345
cg03917077	-0.0019217	0.00166347	0.250746
cg03917100	0.0100449	0.00665556	0.13439
cg03917101	-0.00213895	0.00393238	0.587698
cg03917120	0.0119698	0.0112893	0.291574
cg03917138	-0.011158	0.0225781	0.622251
cg03917158	-0.00931859	0.00704982	0.189244
cg03917297	0.0132681	0.0189161	0.484672
cg03917423	-0.00712071	0.00986372	0.472035
cg03917473	0.0159065	0.00965361	0.102548
cg03917481	0.0103121	0.0116153	0.376778
cg03917485	0.00273173	0.00391237	0.486653
cg03917489	-0.0121902	0.00637714	0.058797
cg03917515	-0.00187966	0.00475647	0.693552
cg03917521	-0.00238609	0.00228131	0.298115
cg03917584	0.0100889	0.00988674	0.30998
cg03917613	-0.00324782	0.00976887	0.740233
cg03917666	0.000228695	0.0153984	0.98818
cg03917670	0.0164972	0.0225384	0.465905
cg03917673	0.0186632	0.00795563	0.0209541
cg03917759	-0.0157004	0.0103965	0.134155
cg03917774	0.0275698	0.026546	0.301511
cg03917796	0.0108182	0.0101056	0.286965
cg03917803	0.0124317	0.00914408	0.177035
cg03917817	-0.000423127	0.0098222	0.965725
cg03917822	0.0217062	0.0231747	0.351204
cg03917857	0.0515134	0.0464013	0.269588
cg03917867	0.000370976	0.00267558	0.890004
cg03917887	0.00163017	0.00235882	0.491106
cg03917894	0.0105998	0.015491	0.495395
cg03917909	-0.00221597	0.00144217	0.127562
cg03917916	0.000257642	0.00506225	0.959511
cg03917952	0.00406535	0.0108157	0.707806
cg03917982	-0.0041045	0.0100413	0.683588
cg03918071	-0.0112312	0.011023	0.310716
cg03918121	-0.00851173	0.0102113	0.406515
cg03918198	0.0105067	0.00850535	0.219612
cg03918221	-0.00122407	0.00815639	0.881008
cg03918237	0.00361704	0.00528355	0.495189
cg03918239	-0.000469393	0.00834594	0.955261
cg03918255	-0.00251106	0.00388136	0.519144
cg03918304	-0.00932218	0.0103978	0.372113
cg03918306	0.000861552	0.00116757	0.462303
cg03918313	0.0146124	0.0185122	0.431781
cg03918417	-0.0111455	0.00735771	0.132976
cg03918426	-0.000125082	0.00852138	0.988318
cg03918523	-0.0011279	0.00155458	0.469817
cg03918530	0.0181319	0.0109443	0.100704
cg03918614	-0.0015473	0.00219783	0.483061
cg03918629	0.00648288	0.0144775	0.655274
cg03918655	0.00296702	0.00619715	0.633146
cg03918669	-0.00816597	0.00786855	0.301867
cg03918703	-0.00125116	0.00800876	0.876172
cg03918756	0.00309681	0.00814412	0.704566
cg03918859	-0.00230297	0.00518184	0.657691
cg03918968	0.00434827	0.00532997	0.416545
cg03919013	0.00484512	0.0156426	0.757404
cg03919092	0.00571492	0.00702053	0.417562
cg03919099	0.0072335	0.00945061	0.445836
cg03919184	-0.0320181	0.0230792	0.16843
cg03919230	-0.00173214	0.00229371	0.451922
cg03919242	0.0113898	0.0081047	0.163021
cg03919257	0.00048518	0.00477667	0.919299
cg03919289	-0.00645453	0.00343966	0.0635024
cg03919381	0.00673763	0.0107782	0.533317
cg03919402	-0.00141177	0.00207391	0.497618
cg03919419	-0.00131254	0.00368963	0.722786
cg03919425	0.000170301	0.00264001	0.948695
cg03919453	0.00228769	0.0027992	0.415718
cg03919488	-0.0141691	0.0142664	0.32302
cg03919533	0.00108325	0.0023887	0.651179
cg03919554	-0.00069552	0.0014907	0.64182
cg03919613	0.000153188	0.00563028	0.978348
cg03919644	-0.00169972	0.00206778	0.413031
cg03919649	0.0111472	0.0139459	0.426
cg03919650	-0.00930288	0.00973811	0.341726
cg03919657	-0.00883238	0.0102637	0.391545
cg03919685	0.00118557	0.00384162	0.758259
cg03919729	0.00908229	0.00448528	0.045542
cg03919734	-0.00351804	0.0239472	0.8835
cg03919742	0.0185872	0.0203425	0.363065
cg03919766	-0.0208415	0.019494	0.287588
cg03919779	-0.000261951	0.00272115	0.923503
cg03919781	-0.00317433	0.00211101	0.13581
cg03919875	0.00617649	0.0110876	0.578729
cg03919877	0.00220282	0.00667457	0.742067
cg03919942	-0.00263381	0.00420152	0.532173
cg03919980	-0.00778972	0.00468737	0.0996736
cg03920003	-0.00573108	0.0119936	0.633803
cg03920024	0.000245178	0.0123524	0.984204
cg03920061	0.00593047	0.00682206	0.386761
cg03920147	0.00331662	0.00338532	0.329594
cg03920152	0.000912496	0.0161298	0.954999
cg03920161	0.00165261	0.0127875	0.89743
cg03920205	0.00438347	0.0149494	0.769961
cg03920223	-0.00431698	0.0109269	0.693627
cg03920233	-0.00367033	0.00137551	0.00889479
cg03920235	0.00265452	0.00436806	0.544756
cg03920301	-0.0077617	0.0113692	0.49638
cg03920369	0.0205518	0.0184851	0.268889
cg03920374	0.010967	0.00843454	0.196503
cg03920403	0.00867813	0.011167	0.438919
cg03920410	-0.00114472	0.00925249	0.901785
cg03920442	-0.0112348	0.00507152	0.0290106
cg03920445	-0.00289865	0.00300388	0.336887
cg03920450	-0.00375597	0.0075798	0.621317
cg03920482	0.00492695	0.00381887	0.199971
cg03920512	0.0112479	0.00413252	0.00766031
cg03920522	-0.00846784	0.00713951	0.238411
cg03920544	0.00481003	0.00325341	0.142428
cg03920545	-0.000618155	0.00817908	0.939906
cg03920566	-0.0112868	0.00920706	0.22312
cg03920574	0.00206442	0.0156532	0.89534
cg03920623	0.000839352	0.00156007	0.591758
cg03920658	-0.014797	0.0131207	0.262121
cg03920729	0.00256353	0.00642549	0.690771
cg03920739	-0.00119664	0.0015515	0.442359
cg03920750	0.00180734	0.00384789	0.639595
cg03920764	-0.0036699	0.00814928	0.653444
cg03920887	0.00170744	0.00476893	0.721072
cg03920897	-0.0140853	0.0174034	0.420242
cg03920932	-0.000414199	0.00982923	0.966471
cg03920949	-0.0011653	0.00426066	0.785031
cg03920991	0.000801804	0.0117479	0.945722
cg03920999	-0.017221	0.0148208	0.248021
cg03921008	-0.000547758	0.00598071	0.927209
cg03921059	0.00596979	0.00445151	0.182935
cg03921106	0.00558137	0.012073	0.64487
cg03921108	-0.00254945	0.0129626	0.844479
cg03921144	0.00282263	0.00493046	0.568276
cg03921149	0.00364297	0.00531038	0.494295
cg03921155	0.00877738	0.00863506	0.311853
cg03921156	0.00971339	0.0135882	0.476372
cg03921179	-0.00317326	0.00193351	0.1039
cg03921216	-0.00834656	0.00829261	0.316601
cg03921217	0.00677161	0.011168	0.545661
cg03921300	0.000888469	0.00112561	0.431793
cg03921332	-0.0124419	0.0140292	0.377283
cg03921343	5.93925e-05	0.0185147	0.997447
cg03921345	-0.000118292	0.0136164	0.993086
cg03921353	0.000109705	0.00185929	0.953067
cg03921357	0.0211024	0.0208443	0.313798
cg03921396	-0.00132512	0.00259344	0.610511
cg03921416	-0.00231865	0.00236449	0.329152
cg03921488	0.00795133	0.00397526	0.0481897
cg03921529	-0.000909556	0.0014838	0.541275
cg03921542	0.0114892	0.00429957	0.00880038
cg03921587	0.000665002	0.0102295	0.948297
cg03921589	0.00493126	0.0158241	0.755972
cg03921599	8.73194e-05	0.00158467	0.956167
cg03921753	0.00059656	0.00506187	0.90642
cg03921763	-0.0169548	0.0104985	0.109467
cg03921796	0.007678	0.00576838	0.186199
cg03921823	-0.000217506	0.00247181	0.930057
cg03921825	0.0119522	0.020583	0.562761
cg03921837	0.0191021	0.0221282	0.390069
cg03921839	0.00236187	0.031692	0.940741
cg03921854	0.00228092	0.00716067	0.750744
cg03921860	-0.00482723	0.00925433	0.60309
cg03921870	0.00379368	0.00557194	0.497537
cg03921896	-0.000898564	0.00145814	0.539135
cg03921897	0.00813368	0.0120885	0.502597
cg03921940	-0.00819427	0.0100309	0.415925
cg03922048	0.000246351	0.00995755	0.980312
cg03922095	0.00288722	0.00427856	0.501353
cg03922126	0.0026584	0.00589975	0.653256
cg03922168	0.00287108	0.00618633	0.643585
cg03922175	-0.00160122	0.0127598	0.900388
cg03922251	-0.0126653	0.00849668	0.13921
cg03922262	0.00538488	0.00435468	0.219142
cg03922337	-0.00522163	0.00521619	0.319222
cg03922340	0.00195531	0.00681419	0.774746
cg03922345	0.00277391	0.00934597	0.767232
cg03922363	0.0133532	0.00643722	0.0406136
cg03922381	-0.00133841	0.00651579	0.837668
cg03922395	0.00224567	0.0118139	0.849625
cg03922423	-0.0029556	0.00984199	0.764568
cg03922471	-0.00157128	0.00807684	0.846147
cg03922479	-0.0107888	0.00992499	0.279635
cg03922571	0.00132907	0.0014382	0.35765
cg03922588	-0.00459225	0.00498299	0.358963
cg03922629	-0.00451668	0.0191725	0.814239
cg03922639	-0.0161354	0.011395	0.159883
cg03922648	0.00226847	0.00992276	0.819637
cg03922703	0.00783375	0.0100695	0.438423
cg03922727	-0.00229325	0.0125473	0.85535
cg03922748	-0.0104474	0.00988551	0.293133
cg03922783	-0.00352122	0.0110053	0.749668
cg03922814	-0.0265674	0.0217257	0.224258
cg03922943	-0.00846169	0.0139013	0.544106
cg03922946	0.00379003	0.00344159	0.273433
cg03922948	0.00052643	0.0108091	0.961254
cg03922963	-0.0171661	0.0147094	0.245979
cg03922997	-0.00794301	0.00633864	0.213088
cg03923016	-0.00248677	0.00663834	0.708746
cg03923059	0.0134763	0.0137537	0.329534
cg03923117	-0.00175183	0.00676285	0.796139
cg03923252	-0.000253516	0.00128599	0.844121
cg03923274	-0.000396092	0.00136064	0.771572
cg03923277	-0.0230049	0.0193738	0.237873
cg03923285	-0.0124329	0.014755	0.401449
cg03923341	-0.0042301	0.00580826	0.468138
cg03923353	0.00163539	0.0150707	0.913805
cg03923382	-0.0111997	0.0120635	0.355438
cg03923432	-0.000903893	0.00229391	0.69439
cg03923438	0.00553848	0.00865662	0.523768
cg03923460	0.0157829	0.0140401	0.263649
cg03923464	-0.000637079	0.00172545	0.71274
cg03923473	0.0241192	0.0236299	0.309857
cg03923535	0.00210224	0.00448758	0.640477
cg03923561	-0.00500079	0.00324822	0.126829
cg03923587	0.00735084	0.00661459	0.269102
cg03923640	-0.00269908	0.016877	0.873261
cg03923676	0.00432522	0.0071594	0.547124
cg03923774	-0.000228095	0.00176052	0.897174
cg03923789	-0.000523766	0.00947212	0.956013
cg03923813	0.00660129	0.00667288	0.324918
cg03923832	0.0104767	0.0138752	0.451985
cg03923850	0.00389312	0.00533546	0.467298
cg03923878	-0.00350959	0.00592604	0.555032
cg03923900	-0.0152892	0.0161745	0.3468
cg03923933	-0.00764417	0.00897175	0.396235
cg03923934	-0.00353594	0.00357594	0.325141
cg03923966	0.00233176	0.00303576	0.444238
cg03924098	0.00574398	0.00731931	0.434443
cg03924111	-0.000329165	0.00138753	0.812964
cg03924115	-0.00488121	0.017884	0.785464
cg03924136	-0.00556033	0.0118163	0.638975
cg03924158	-0.00170626	0.00241037	0.480665
cg03924164	0.00186678	0.0143115	0.896481
cg03924196	-0.00380405	0.0144654	0.793111
cg03924227	0.00473101	0.00571225	0.409517
cg03924228	0.0135949	0.00630184	0.0333782
cg03924263	-0.00102602	0.00499119	0.837548
cg03924287	0.0158335	0.0104667	0.1335
cg03924306	0.0047972	0.00584562	0.413798
cg03924525	0.00145816	0.00399957	0.716196
cg03924551	0.0235535	0.029333	0.423897
cg03924566	-0.0103401	0.0101556	0.311056
cg03924653	-0.0172248	0.0254749	0.500508
cg03924662	-0.00247883	0.00854776	0.772419
cg03924715	-0.00188698	0.00430246	0.661912
cg03924776	0.00609985	0.00873708	0.4867
cg03924787	-0.00935496	0.0126647	0.461839
cg03924800	-0.000401082	0.00111455	0.719711
cg03924805	0.00201357	0.00207468	0.334116
cg03924822	0.000401819	0.00320068	0.900347
cg03924891	-0.0049333	0.00665982	0.460578
cg03924915	-0.00457757	0.0138503	0.741712
cg03924939	-0.00215544	0.00742197	0.772101
cg03924954	0.00553582	0.00630149	0.381782
cg03925053	0.0296781	0.0133514	0.0284787
cg03925072	-0.00613964	0.0140591	0.663269
cg03925132	0.021254	0.017221	0.220023
cg03925135	-2.78708e-05	0.00228152	0.990278
cg03925136	-0.0251066	0.0194766	0.200349
cg03925149	-0.00891234	0.00790866	0.262478
cg03925157	0.00172437	0.0015643	0.272966
cg03925208	0.000741546	0.00422056	0.860886
cg03925294	0.00103592	0.00745674	0.88979
cg03925327	-0.00265651	0.00401954	0.510196
cg03925353	0.0150986	0.0196626	0.444367
cg03925361	0.00210673	0.00465284	0.651686
cg03925395	0.0106197	0.00852741	0.215911
cg03925411	0.00178629	0.00515437	0.729651
cg03925413	0.0235261	0.0242801	0.334911
cg03925425	0.000193894	0.00397908	0.961233
cg03925437	0.00121848	0.00363227	0.737981
cg03925497	9.13256e-05	0.00147233	0.950664
cg03925502	0.00482696	0.00603961	0.426059
cg03925642	0.00179355	0.00908119	0.843836
cg03925674	0.00355277	0.0063275	0.575726
cg03925809	0.000643753	0.00145103	0.658252
cg03925821	0.00857746	0.00577457	0.140587
cg03925845	-0.00222945	0.00773887	0.773879
cg03925879	-0.00404762	0.00413827	0.330387
cg03925892	0.00306339	0.00741228	0.680282
cg03925904	-0.00492687	0.00547851	0.370649
cg03925921	-0.00374455	0.00164012	0.0245411
cg03925970	0.0049945	0.00786599	0.526912
cg03926025	0.0125765	0.0132041	0.343155
cg03926050	0.005129	0.00327272	0.120228
cg03926057	-0.00281795	0.00356186	0.430731
cg03926135	0.0140767	0.011288	0.215293
cg03926165	0.00426545	0.00620421	0.493353
cg03926166	-0.00144884	0.00164449	0.380416
cg03926206	-0.00612657	0.0150425	0.68467
cg03926215	-0.0355683	0.017077	0.0398187
cg03926342	-0.0112969	0.0299658	0.706977
cg03926433	0.0266689	0.0160962	0.100686
cg03926451	-0.000281239	0.00452927	0.950612
cg03926552	-0.0142348	0.0163875	0.387125
cg03926598	0.0157379	0.0102577	0.128125
cg03926640	0.0127707	0.0155161	0.41243
cg03926702	-0.0164044	0.0167596	0.330038
cg03926725	0.00267395	0.00428471	0.534004
cg03926726	0.00198693	0.00492984	0.687777
cg03926731	0.00180412	0.00855867	0.833477
cg03926751	0.00508573	0.0165776	0.759646
cg03926767	-0.00417211	0.0121652	0.732353
cg03926776	-0.000239483	0.00317886	0.940098
cg03926784	-0.0118009	0.0142408	0.409264
cg03926815	0.0226019	0.0157531	0.154476
cg03926833	-0.00566228	0.00815438	0.489051
cg03926846	0.00215019	0.00361072	0.552853
cg03926849	0.0194703	0.0121114	0.111075
cg03926852	0.00245234	0.00576119	0.671266
cg03926898	4.6119e-05	0.0101073	0.996368
cg03926906	0.00447974	0.00355499	0.210555
cg03926921	0.034276	0.0184715	0.0664538
cg03926932	0.0137224	0.00969391	0.160007
cg03926951	-0.0111565	0.0119974	0.354659
cg03926958	0.0075601	0.00827103	0.362892
cg03926968	-0.00878462	0.00746442	0.242043
cg03926983	-5.06757e-05	0.00399634	0.989908
cg03927014	-0.00551927	0.00575772	0.340079
cg03927062	-0.00155823	0.00198128	0.433448
cg03927131	0.000631765	0.00499	0.899506
cg03927133	-0.0170324	0.0154757	0.273718
cg03927159	0.0133389	0.0172422	0.440983
cg03927165	-0.00264285	0.00182395	0.150475
cg03927174	0.00109801	0.0100038	0.91282
cg03927200	0.00955782	0.00715088	0.184389
cg03927269	0.0012909	0.00555864	0.816832
cg03927304	-0.00773675	0.00824957	0.350588
cg03927322	0.00445101	0.00445476	0.32013
cg03927470	0.0159133	0.0261225	0.543786
cg03927471	-0.00623293	0.00650229	0.340084
cg03927472	-0.00291992	0.00787429	0.711558
cg03927473	0.0172724	0.0151174	0.255953
cg03927504	0.00136971	0.0112422	0.903273
cg03927520	0.00493225	0.00371613	0.187447
cg03927566	-0.0242842	0.0218005	0.267979
cg03927640	-0.00342516	0.0117696	0.77164
cg03927644	0.00427353	0.0101555	0.674798
cg03927661	0.00529888	0.0048146	0.273719
cg03927729	0.00895912	0.00380879	0.0206207
cg03927781	-0.000210953	0.00455938	0.963189
cg03927812	-0.0187153	0.0146354	0.203939
cg03927893	0.0017529	0.00167753	0.298576
cg03927898	0.00435361	0.00469532	0.356043
cg03927920	0.00439396	0.0131109	0.738223
cg03927970	0.031463	0.0134092	0.0209297
cg03928032	-0.000247452	0.00671513	0.970678
cg03928041	-0.0373352	0.0238592	0.120785
cg03928083	0.00327552	0.0131827	0.80428
cg03928133	0.000639983	0.00428884	0.88168
cg03928154	0.00440157	0.0153963	0.775558
cg03928182	-0.00184982	0.00308699	0.550374
cg03928246	-0.00531259	0.0104475	0.61222
cg03928247	0.0142724	0.0206173	0.490384
cg03928311	-0.00370873	0.00484628	0.445911
cg03928353	0.00301298	0.0120824	0.803586
cg03928367	-0.0017196	0.00408789	0.674908
cg03928384	-0.027862	0.0133083	0.0388277
cg03928408	-0.00212443	0.0052394	0.685996
cg03928410	0.010154	0.00386185	0.00990619
cg03928461	-0.00176348	0.00153785	0.254233
cg03928539	-0.00079545	0.0023159	0.731963
cg03928546	0.00740709	0.0067314	0.273809
cg03928565	0.0133519	0.0157835	0.399606
cg03928616	-0.0281914	0.0213722	0.19016
cg03928653	-7.86242e-05	0.00337397	0.981455
cg03928690	-0.00164483	0.00207138	0.429033
cg03928804	0.00393394	0.0100019	0.694922
cg03928812	-0.0240418	0.021526	0.266725
cg03928819	-0.000247734	0.00503281	0.960839
cg03928874	-0.017526	0.0163375	0.285968
cg03928875	0.0025618	0.00936756	0.785051
cg03928887	-0.00227499	0.0098644	0.818076
cg03928900	-0.000883854	0.0042301	0.834917
cg03928924	0.00194761	0.00331067	0.557669
cg03928961	-0.000400911	0.00995582	0.967959
cg03928991	-0.000175822	0.00815338	0.982838
cg03929031	-0.0023725	0.00621753	0.703581
cg03929043	-0.00132631	0.00475953	0.781078
cg03929057	0.0118034	0.0200185	0.556773
cg03929077	-0.00224181	0.00305639	0.464981
cg03929089	-0.0194649	0.014858	0.193176
cg03929173	2.98267e-05	0.0048072	0.995062
cg03929179	0.00157096	0.00405296	0.69913
cg03929205	0.000230518	0.00131195	0.860881
cg03929320	0.025673	0.0174642	0.144691
cg03929344	0.004702	0.00458137	0.307212
cg03929366	0.018925	0.021375	0.378075
cg03929442	0.000217867	0.0042775	0.95948
cg03929495	-0.00031972	0.00122713	0.794981
cg03929531	0.00532029	0.00326439	0.10629
cg03929563	-0.00186654	0.00361436	0.606698
cg03929569	-0.00157966	0.00187808	0.402297
cg03929575	0.0160824	0.010955	0.145231
cg03929601	0.00244929	0.00569809	0.668234
cg03929615	-0.0114255	0.0112175	0.310878
cg03929677	-0.00128932	0.0027065	0.634844
cg03929722	-0.00388918	0.00646812	0.549012
cg03929741	-0.000979919	0.00335636	0.770923
cg03929743	0.0168586	0.0113114	0.139266
cg03929747	0.000777549	0.00237797	0.744366
cg03929754	0.00633324	0.00812493	0.437537
cg03929761	-0.00479167	0.00480965	0.321527
cg03929791	0.0143759	0.0124792	0.252073
cg03929796	-0.00973223	0.00743161	0.193342
cg03929825	-0.000636635	0.00855582	0.940833
cg03929848	0.00205824	0.00514336	0.689881
cg03929901	-0.000577331	0.00247536	0.816059
cg03929919	-0.00501549	0.00836855	0.550311
cg03929977	0.000402972	0.00229166	0.860773
cg03930004	0.0118608	0.0132315	0.372186
cg03930088	-0.00171269	0.0026219	0.515111
cg03930153	-0.0283917	0.0184766	0.127543
cg03930187	-0.0148043	0.013164	0.26345
cg03930209	-0.00501568	0.0129902	0.700234
cg03930263	-0.000122222	0.0102237	0.990486
cg03930313	0.0120497	0.021542	0.577168
cg03930357	-0.000296979	0.00113305	0.793779
cg03930369	0.000848931	0.0040728	0.83531
cg03930370	-0.00195343	0.00395218	0.622202
cg03930474	0.000406357	0.00124614	0.745036
cg03930477	0.00102869	0.00947923	0.9138
cg03930524	0.0040677	0.0112385	0.718159
cg03930532	0.00335138	0.00357136	0.350297
cg03930577	0.0139779	0.00875454	0.113499
cg03930623	0.0050007	0.00375074	0.185476
cg03930732	0.00955975	0.0117022	0.415915
cg03930770	-4.32904e-05	0.000974076	0.96464
cg03930781	-0.00405443	0.00752779	0.591363
cg03930826	0.00251345	0.0130562	0.847733
cg03930837	-0.00207669	0.00263731	0.432893
cg03930857	-0.00607458	0.00509189	0.235696
cg03930899	-0.00711367	0.00832254	0.394734
cg03930921	0.000333419	0.00578251	0.954135
cg03930924	-0.0632921	0.0428944	0.143211
cg03930929	0.00514401	0.010328	0.619531
cg03930948	-0.00175054	0.00254834	0.493714
cg03930964	-0.00112799	0.00635397	0.859455
cg03930965	0.000385093	0.00511428	0.940128
cg03930970	0.00292216	0.00659602	0.658709
cg03931027	0.000708189	0.00229695	0.758483
cg03931242	0.00636439	0.00392055	0.107665
cg03931303	-0.00141585	0.00562259	0.801701
cg03931329	-0.00312588	0.00386145	0.420144
cg03931342	-0.00255415	0.00390169	0.514211
cg03931397	-0.0212068	0.0212872	0.321547
cg03931416	-0.00170769	0.00148607	0.253244
cg03931444	-0.000234032	0.00135801	0.863523
cg03931518	-0.00601159	0.00466659	0.200643
cg03931619	-0.0160845	0.00948915	0.0931799
cg03931620	-0.0030611	0.00377596	0.419474
cg03931661	-0.00238645	0.00770067	0.757281
cg03931678	-0.000220758	0.00289329	0.939333
cg03931682	-0.00224141	0.00491466	0.649331
cg03931730	-0.00176565	0.00538629	0.743745
cg03931732	-0.0113441	0.00882448	0.201576
cg03931739	0.00473685	0.00987885	0.632634
cg03931799	0.000311436	0.0010818	0.774029
cg03931808	0.00910542	0.00700413	0.196587
cg03931865	0.00641726	0.00909679	0.482175
cg03931927	0.00010363	0.00149318	0.944808
cg03931958	-0.00561179	0.00759021	0.461429
cg03931983	0.00253184	0.00838883	0.763423
cg03931999	0.00735659	0.00612518	0.232573
cg03932039	0.000698354	0.00891833	0.937742
cg03932043	-0.00146988	0.00237071	0.536656
cg03932048	0.00113547	0.00155549	0.467111
cg03932171	0.0014875	0.00283872	0.601436
cg03932201	-0.00956271	0.0099442	0.338551
cg03932251	0.00168109	0.00578291	0.771883
cg03932271	-7.06427e-05	0.00236452	0.976225
cg03932305	0.00250205	0.00306874	0.416818
cg03932308	-0.00730545	0.005101	0.155216
cg03932361	-0.0018278	0.00822491	0.82459
cg03932398	0.003504	0.00310921	0.262451
cg03932406	-0.00152017	0.00149207	0.31074
cg03932408	0.0146866	0.00763787	0.0573421
cg03932453	0.000948059	0.00988544	0.923788
cg03932460	-0.00284418	0.0107478	0.791841
cg03932527	-0.00349124	0.00209974	0.0995043
cg03932595	0.0212165	0.0145287	0.147338
cg03932600	0.000682663	0.00101258	0.501751
cg03932723	0.00175154	0.00200469	0.384364
cg03932760	0.0151253	0.0243496	0.535901
cg03932842	0.00316552	0.0102053	0.757066
cg03932859	-0.0333413	0.0181344	0.0689474
cg03932904	0.000872279	0.0169503	0.959061
cg03932990	0.000862316	0.003598	0.811081
cg03933026	-0.00105473	0.00208311	0.613742
cg03933062	0.00472291	0.00699184	0.500924
cg03933123	1.65514e-05	0.00551962	0.997613
cg03933131	-0.00187824	0.00569367	0.742178
cg03933149	-0.0113504	0.00759668	0.13829
cg03933203	0.0121227	0.0147648	0.413566
cg03933279	-0.000910675	0.00579445	0.875433
cg03933290	0.0038675	0.00952695	0.685644
cg03933324	-0.00187932	0.00246929	0.448403
cg03933341	0.00438956	0.0111796	0.695422
cg03933490	-0.00329464	0.0051491	0.523735
cg03933495	0.000223269	0.00565097	0.968563
cg03933520	0.00344031	0.0048743	0.48195
cg03933550	0.00465312	0.00486939	0.341585
cg03933572	0.00427415	0.00765339	0.577775
cg03933646	-0.0019112	0.00428328	0.656417
cg03933676	7.91975e-05	0.00548072	0.9885
cg03933756	0.00198621	0.00207975	0.34187
cg03933784	0.000360339	0.000991528	0.71706
cg03933786	-0.00196515	0.00338957	0.563377
cg03933810	0.00108551	0.00121933	0.37547
cg03933846	0.00724092	0.00535173	0.179105
cg03933940	-0.000105587	0.00369651	0.977269
cg03933990	0.00155569	0.00367576	0.673038
cg03933991	0.00236881	0.00518632	0.648847
cg03934002	-0.00463496	0.00534497	0.387928
cg03934014	-0.00482523	0.00610522	0.431196
cg03934016	-0.00393411	0.00693807	0.571963
cg03934069	-0.00120861	0.00745161	0.87148
cg03934150	-0.00270952	0.00246368	0.274067
cg03934167	0.00546049	0.0069619	0.434695
cg03934255	-0.000817169	0.00608132	0.893377
cg03934257	0.00218992	0.00538342	0.685032
cg03934313	0.00234482	0.00440984	0.596095
cg03934354	0.0139676	0.0168015	0.407766
cg03934360	-0.0137396	0.0137003	0.318344
cg03934366	0.000666242	0.00602772	0.912211
cg03934392	0.0028099	0.0115587	0.808427
cg03934478	-0.00574119	0.012802	0.65479
cg03934493	-0.00774137	0.00974674	0.428929
cg03934507	-0.00447903	0.00610738	0.465042
cg03934572	-0.00173821	0.00167403	0.301617
cg03934713	-0.00500671	0.00390068	0.202266
cg03934782	-0.00503174	0.00398462	0.209601
cg03934846	0.0063204	0.00508696	0.216968
cg03934865	-0.00120564	0.00193552	0.534766
cg03934879	0.00557361	0.0082252	0.499574
cg03934905	0.00365736	0.00486001	0.453493
cg03934918	0.0018984	0.0133874	0.88752
cg03934937	0.00522237	0.0053269	0.329266
cg03934978	0.01555	0.0231626	0.503549
cg03934979	0.00295643	0.00831879	0.723045
cg03935044	-0.00267335	0.00951051	0.779219
cg03935049	-0.0026323	0.00558965	0.638721
cg03935055	-0.00380345	0.00232035	0.10432
cg03935060	0.00179028	0.00812938	0.826146
cg03935072	0.00630147	0.00621084	0.312749
cg03935096	-0.00489467	0.007518	0.516501
cg03935116	-0.0105916	0.0162364	0.515681
cg03935117	0.00213164	0.00427842	0.619415
cg03935149	0.0226606	0.0102892	0.0299368
cg03935154	0.000993645	0.00761943	0.896505
cg03935183	0.00697697	0.0123699	0.573999
cg03935228	0.00661162	0.00682158	0.334773
cg03935352	0.00183565	0.00819666	0.823252
cg03935359	0.00405093	0.0189703	0.83134
cg03935370	-0.00223791	0.00330504	0.499894
cg03935379	0.00103552	0.00999732	0.91771
cg03935381	0.0105216	0.0157888	0.506692
cg03935432	0.00480113	0.00256873	0.06454
cg03935444	0.00221691	0.0262598	0.93289
cg03935448	0.021543	0.0245221	0.381771
cg03935455	0.0175947	0.0181212	0.333916
cg03935495	-0.0133093	0.0142342	0.352028
cg03935519	0.00477958	0.00526277	0.365962
cg03935544	0.00301924	0.00170985	0.0804828
cg03935546	0.0114821	0.00711077	0.109517
cg03935554	0.00605884	0.00695127	0.385506
cg03935577	0.0235501	0.0162717	0.150939
cg03935579	-0.000711475	0.00353637	0.840961
cg03935709	-0.0006823	0.000948216	0.473473
cg03935731	0.00197493	0.00506146	0.697226
cg03935736	0.0130906	0.0164153	0.427073
cg03935769	-0.0059433	0.006299	0.347684
cg03935786	0.0119823	0.00934282	0.202627
cg03935807	0.0011212	0.00340745	0.742812
cg03935872	-0.000143962	0.001542	0.925804
cg03935956	-0.00459005	0.0047425	0.335453
cg03935957	-0.00706253	0.0146876	0.631673
cg03935981	-0.0108921	0.0157	0.489439
cg03935991	0.00630454	0.00622021	0.31324
cg03936012	-0.00498238	0.00606382	0.413227
cg03936031	0.00526533	0.0128715	0.683365
cg03936054	-0.0018295	0.00496556	0.713326
cg03936075	0.0125554	0.0170042	0.462019
cg03936104	0.00421824	0.00793079	0.595988
cg03936135	-0.0147363	0.015775	0.352473
cg03936229	0.00667956	0.00428407	0.122117
cg03936250	-0.00196675	0.00143517	0.173631
cg03936251	0.00148496	0.00830548	0.858462
cg03936315	-0.00166474	0.00455363	0.715447
cg03936398	0.000769828	0.00388986	0.84352
cg03936449	-0.0074178	0.0124865	0.553811
cg03936495	0.00100054	0.00440878	0.820932
cg03936663	-0.00544693	0.00813456	0.504654
cg03936701	0.000475511	0.00971071	0.961043
cg03936708	0.00334975	0.00362399	0.357542
cg03936721	-0.00152913	0.00242736	0.530161
cg03936758	0.00763948	0.00904728	0.400464
cg03936816	-0.0028154	0.00320849	0.382326
cg03936844	-0.00246502	0.00248385	0.323388
cg03936870	0.012411	0.0123112	0.315836
cg03936884	0.00580945	0.00831976	0.486628
cg03936955	0.00138305	0.00220102	0.531194
cg03937021	0.00393134	0.00818819	0.632189
cg03937073	0.00130996	0.00923083	0.887436
cg03937082	0.0124885	0.0104741	0.235959
cg03937116	0.00433847	0.00788694	0.58349
cg03937180	0.0153375	0.0262012	0.559614
cg03937203	-0.0105043	0.014192	0.460941
cg03937214	0.00518291	0.00879495	0.556986
cg03937226	-0.00427575	0.00979108	0.663271
cg03937290	-0.0074844	0.0147908	0.613958
cg03937297	0.00669766	0.0132688	0.614831
cg03937361	0.00712821	0.0119691	0.55282
cg03937368	0.00737191	0.00390616	0.0620264
cg03937439	-0.00763775	0.0146573	0.603458
cg03937440	-0.00338924	0.00512699	0.510095
cg03937463	0.00565243	0.0122849	0.646436
cg03937508	0.00332839	0.0100024	0.740013
cg03937515	0.00436065	0.00335732	0.196982
cg03937517	-0.0086508	0.0105218	0.412933
cg03937591	0.000408091	0.00411662	0.921232
cg03937594	0.0130277	0.00682167	0.0590307
cg03937605	0.00127915	0.00300158	0.670908
cg03937609	0.000631932	0.00473374	0.89407
cg03937687	-0.0012281	0.00497748	0.805622
cg03937717	-0.00220233	0.00487686	0.652544
cg03937720	-0.00038949	0.00674564	0.954071
cg03937865	0.00909127	0.00815534	0.267624
cg03937942	-0.000442112	0.00616967	0.943016
cg03937945	-0.00139433	0.00534249	0.794638
cg03938015	0.00142932	0.00472616	0.762955
cg03938043	-0.00412958	0.0155686	0.791363
cg03938110	0.0248004	0.0227191	0.277629
cg03938141	0.00850403	0.00583226	0.147946
cg03938187	0.0102371	0.00591327	0.0864981
cg03938353	0.0127369	0.0084757	0.136054
cg03938359	-4.11143e-05	0.00190944	0.982864
cg03938369	-0.00469283	0.00743181	0.529185
cg03938375	0.00722316	0.00499819	0.151541
cg03938432	-6.44974e-05	0.00284782	0.981976
cg03938477	-0.00134767	0.010126	0.89439
cg03938482	0.00330641	0.0121573	0.786206
cg03938507	-0.000217477	0.00126225	0.863555
cg03938516	0.00592356	0.00474252	0.214569
cg03938525	0.0181788	0.0258584	0.483681
cg03938552	-0.0104759	0.00834581	0.212322
cg03938559	0.00625776	0.00491847	0.206217
cg03938562	-0.00989869	0.0108475	0.363682
cg03938580	0.000210501	0.0020494	0.918396
cg03938598	-0.00181172	0.00146392	0.218769
cg03938632	-0.00260883	0.00482061	0.589585
cg03938704	-0.00750288	0.00912926	0.413118
cg03938711	0.0327402	0.0338655	0.335991
cg03938733	-0.00301054	0.00671177	0.654729
cg03938777	0.00280565	0.00840729	0.739293
cg03938800	0.00108123	0.00604151	0.858326
cg03938857	0.00162448	0.00710716	0.81967
cg03938871	-0.00238395	0.0043755	0.587076
cg03938914	0.00414237	0.00483907	0.39403
cg03938978	-0.00363506	0.0200072	0.856195
cg03939006	0.000800487	0.00330542	0.809141
cg03939087	-0.000340836	0.00213675	0.873588
cg03939105	-0.00535734	0.00687417	0.437618
cg03939132	0.00332853	0.00555423	0.550343
cg03939203	-0.00365081	0.00376573	0.334643
cg03939279	0.000445163	0.00616633	0.942593
cg03939352	0.00129817	0.00546959	0.812877
cg03939371	0.00923206	0.00707962	0.195216
cg03939424	0.0138541	0.0150107	0.358255
cg03939464	0.000979837	0.00184164	0.595874
cg03939485	0.000989639	0.00168567	0.558467
cg03939496	0.00107467	0.0022183	0.629122
cg03939518	-0.00389416	0.00301501	0.199476
cg03939566	0.001101	0.00327183	0.737192
cg03939612	0.00405759	0.00197286	0.0423184
cg03939618	-0.00078705	0.00148278	0.596739
cg03939666	0.0111033	0.00505221	0.0302764
cg03939688	-0.00110179	0.00205595	0.593215
cg03939693	-0.00252692	0.0072064	0.726589
cg03939709	0.0260911	0.0238275	0.276148
cg03939719	-0.00609489	0.0116858	0.603127
cg03939739	-0.00374219	0.0077325	0.629475
cg03939762	0.0103412	0.0105601	0.329807
cg03939764	0.000753805	0.00409511	0.854328
cg03939820	-0.000204958	0.00111717	0.854808
cg03939875	0.00225257	0.00260355	0.389004
cg03939897	-0.000716985	0.00444263	0.872114
cg03939903	-0.00741562	0.013232	0.576439
cg03940005	0.00656062	0.0071671	0.362194
cg03940018	0.00107791	0.00487317	0.825394
cg03940047	-0.0154032	0.0138986	0.270412
cg03940064	0.000624112	0.00276192	0.821685
cg03940074	0.00483765	0.00647389	0.456663
cg03940088	0.00330202	0.0098112	0.737157
cg03940137	0.00219357	0.00332406	0.510831
cg03940145	0.00300303	0.00513271	0.559815
cg03940153	-0.00125779	0.00359623	0.72726
cg03940169	0.00597715	0.0044404	0.181319
cg03940241	0.0117992	0.0062374	0.0614263
cg03940243	0.0021311	0.00536315	0.691949
cg03940392	-0.00757642	0.00477593	0.115811
cg03940407	0.00671598	0.0097963	0.494575
cg03940408	0.00104236	0.00506667	0.837422
cg03940437	0.000162623	0.00688541	0.981204
cg03940453	0.0181479	0.0117804	0.126593
cg03940484	-0.0033957	0.0104574	0.746073
cg03940520	-0.00462534	0.00677062	0.496092
cg03940525	-0.00384366	0.00584239	0.512119
cg03940549	-0.00201147	0.00567241	0.723632
cg03940556	0.0027008	0.00541455	0.619013
cg03940634	-0.00665551	0.00284314	0.0212221
cg03940643	-0.00133339	0.0018528	0.47341
cg03940650	0.00516366	0.0212785	0.808758
cg03940662	0.0061061	0.00960281	0.526316
cg03940684	-0.00467504	0.00325106	0.153555
cg03940688	-0.000788838	0.00453605	0.862292
cg03940776	-0.0235938	0.0132979	0.0790652
cg03940874	-0.00267681	0.0078937	0.73524
cg03940883	0.016236	0.0265568	0.542343
cg03940966	0.000163672	0.00187094	0.930464
cg03941010	-0.00118811	0.00215602	0.582818
cg03941040	-0.00204641	0.00174091	0.242594
cg03941062	0.00268278	0.010132	0.791721
cg03941108	-0.000843158	0.00714005	0.906234
cg03941238	0.000499822	0.00130844	0.703273
cg03941313	-0.00177808	0.00442789	0.688862
cg03941336	0.00944247	0.00493326	0.0584738
cg03941368	0.00116982	0.0103626	0.910345
cg03941385	0.00300493	0.00446179	0.502195
cg03941396	0.01966	0.0218146	0.369631
cg03941417	0.0145046	0.0144106	0.316595
cg03941432	0.000113566	0.00580683	0.984436
cg03941451	0.00977355	0.00578888	0.0944641
cg03941517	0.00354395	0.00408409	0.387611
cg03941531	0.010112	0.00650876	0.123439
cg03941587	0.00720126	0.0123463	0.561023
cg03941625	-0.00292455	0.00563098	0.604651
cg03941709	-0.00209703	0.00224855	0.353264
cg03941722	-0.00780974	0.010477	0.45777
cg03941744	-0.000139267	0.00298383	0.962866
cg03941745	0.00083971	0.0141169	0.952686
cg03941773	-0.00761652	0.0247679	0.75909
cg03941824	0.000655303	0.00405757	0.872024
cg03941975	0.00406795	0.00381394	0.28872
cg03941993	-0.00164874	0.00439842	0.708566
cg03942042	-0.0177901	0.0114495	0.123394
cg03942051	-0.0132846	0.0113682	0.245354
cg03942085	0.000652831	0.00146772	0.657432
cg03942086	-0.00393631	0.00767583	0.609209
cg03942140	0.0100045	0.00416453	0.0181374
cg03942214	-0.000755856	0.00499071	0.879924
cg03942265	-0.00368747	0.00462886	0.427557
cg03942271	0.00019131	0.00123429	0.877137
cg03942286	-0.0181679	0.0113997	0.114155
cg03942390	0.00560373	0.00676503	0.409452
cg03942421	0.0013571	0.00340285	0.690881
cg03942430	0.00287514	0.00492163	0.560411
cg03942471	0.00044725	0.00620243	0.942659
cg03942592	0.00197659	0.0064721	0.760695
cg03942599	0.00700499	0.0179029	0.696425
cg03942643	0.000124992	0.00803268	0.987616
cg03942839	0.0091787	0.00674294	0.1765
cg03942855	0.000407045	0.00388446	0.916754
cg03942871	0.00824646	0.0103065	0.425536
cg03942922	0.00470816	0.00435089	0.281804
cg03942932	0.00510046	0.00807234	0.528931
cg03942934	0.0195847	0.0196776	0.322001
cg03942984	0.000515353	0.0148553	0.972395
cg03943000	-0.00595145	0.00632853	0.34927
cg03943062	0.000237473	0.00444243	0.957475
cg03943081	-0.00160693	0.00446642	0.719771
cg03943115	0.00263985	0.00860795	0.759728
cg03943127	-0.00160207	0.00152198	0.295052
cg03943160	-0.00092348	0.00578897	0.873578
cg03943162	-0.0113061	0.00993506	0.257841
cg03943177	-0.00190644	0.00335541	0.571193
cg03943186	0.00347341	0.0112682	0.758535
cg03943207	-0.0012213	0.0014808	0.411471
cg03943218	0.00231941	0.00396697	0.560079
cg03943249	0.0104525	0.00773295	0.179527
cg03943270	-0.00254485	0.00279311	0.364426
cg03943284	-0.00243281	0.00782061	0.75639
cg03943293	0.00372137	0.00584643	0.525892
cg03943357	0.000787213	0.0024322	0.746869
cg03943446	-0.00388556	0.00409634	0.345138
cg03943459	-0.00317827	0.0106911	0.766868
cg03943480	-0.00345909	0.0110395	0.754678
cg03943509	0.00760919	0.0100209	0.449441
cg03943519	0.00450009	0.0126273	0.722307
cg03943560	-0.00132551	0.00408526	0.746267
cg03943568	0.0160263	0.0209805	0.446746
cg03943594	0.00692451	0.00518621	0.18485
cg03943605	0.0124782	0.00690193	0.0736231
cg03943613	-0.0164012	0.0144654	0.25958
cg03943674	0.0200265	0.0134201	0.138775
cg03943717	-0.00213284	0.00321886	0.509106
cg03943773	-0.0020142	0.0031617	0.525539
cg03943786	0.00646041	0.0148871	0.665253
cg03943825	-0.0160625	0.0140769	0.25657
cg03943826	0.00229846	0.00318326	0.47195
cg03943839	0.00014569	0.00222815	0.947997
cg03943843	0.00107452	0.0103181	0.917268
cg03943887	-0.00368343	0.0029595	0.216183
cg03944037	-0.00227032	0.00771742	0.769229
cg03944072	0.00192281	0.0050667	0.705122
cg03944089	0.000618749	0.00271607	0.820259
cg03944099	0.000935307	0.00420423	0.824403
cg03944122	-0.00193441	0.0037712	0.609124
cg03944130	-0.000278397	0.00669373	0.966908
cg03944143	-0.00434861	0.0125526	0.729747
cg03944224	0.00186692	0.0026327	0.479896
cg03944314	-0.0282169	0.0219984	0.20257
cg03944375	0.00635787	0.00707968	0.371318
cg03944422	0.0123571	0.0184742	0.50511
cg03944431	0.00693015	0.0100202	0.490778
cg03944444	0.0154938	0.0251945	0.539975
cg03944460	-0.00587821	0.0143587	0.683134
cg03944474	-0.00411302	0.0107937	0.703969
cg03944495	-0.0164743	0.0185286	0.376067
cg03944501	0.00501347	0.0040193	0.215183
cg03944512	-0.003756	0.00662658	0.572114
cg03944520	0.000494717	0.00575336	0.931648
cg03944592	-0.00207842	0.00709017	0.770022
cg03944624	0.00323585	0.00776445	0.677753
cg03944641	0.0015846	0.00558678	0.777277
cg03944691	-0.00419252	0.00690563	0.54515
cg03944810	-0.00187145	0.00103426	0.0733852
cg03944921	0.00412223	0.00693698	0.553694
cg03945013	-0.00404024	0.00776632	0.604056
cg03945016	0.00662896	0.00646966	0.308013
cg03945021	-0.00180332	0.00666026	0.787135
cg03945034	-0.0029747	0.00276354	0.284336
cg03945040	0.0021752	0.00793032	0.784428
cg03945057	-0.00541355	0.00719454	0.453547
cg03945122	0.0047116	0.00565857	0.407027
cg03945123	0.000476536	0.00890335	0.957422
cg03945214	0.00337197	0.00499649	0.501317
cg03945229	0.00381901	0.0068132	0.576371
cg03945301	0.00164434	0.00435256	0.70639
cg03945320	0.00276585	0.00281267	0.327807
cg03945322	0.000949618	0.00142097	0.505489
cg03945387	0.00536533	0.00549978	0.33164
cg03945400	0.0016063	0.00642032	0.802954
cg03945529	-0.0110007	0.0121895	0.368976
cg03945538	-0.00131772	0.00542341	0.808526
cg03945555	0.00405577	0.00410687	0.325752
cg03945577	-0.00129947	0.00236953	0.584635
cg03945604	0.0107505	0.00820142	0.192923
cg03945656	0.00850273	0.00918591	0.356868
cg03945663	0.00307988	0.00557751	0.582046
cg03945693	0.0287377	0.0126202	0.0249094
cg03945700	-0.00369099	0.00493328	0.456106
cg03945763	-0.0238585	0.014994	0.114721
cg03945777	-0.00122902	0.00294667	0.677508
cg03945800	-0.0041857	0.00839856	0.619309
cg03945807	0.00696153	0.00650297	0.286964
cg03945823	-0.00133453	0.00501267	0.79061
cg03945827	-0.00175931	0.00722844	0.808204
cg03945836	0.0110127	0.00543246	0.045303
cg03945895	-0.00131059	0.00469811	0.78085
cg03945902	-0.00670005	0.00427492	0.120206
cg03945941	-0.000697877	0.0127783	0.956555
cg03945948	0.00116455	0.0043881	0.791257
cg03946012	0.0170493	0.0186519	0.362872
cg03946034	0.0011339	0.0016113	0.483245
cg03946106	-0.00534499	0.00501745	0.289314
cg03946168	0.0151418	0.00933579	0.107971
cg03946186	0.0016454	0.00247138	0.507084
cg03946269	0.00145813	0.00280774	0.604683
cg03946272	-0.0103728	0.00818397	0.207939
cg03946288	-0.0178879	0.0155841	0.253778
cg03946297	-0.00475201	0.0138815	0.732824
cg03946324	-0.000833665	0.00117068	0.478049
cg03946339	-0.0132764	0.0146532	0.36709
cg03946438	0.0104946	0.0147682	0.47897
cg03946442	0.00563341	0.00396872	0.158877
cg03946452	0.00136825	0.00143186	0.34159
cg03946460	-0.000975704	0.00143075	0.496845
cg03946530	-0.000623541	0.00139054	0.654823
cg03946532	0.0183535	0.0244482	0.454591
cg03946541	0.000463246	0.00863857	0.957341
cg03946616	-0.000414916	0.00187182	0.825027
cg03946645	-0.0249085	0.0169481	0.144783
cg03946667	-0.00485584	0.0141676	0.732511
cg03946671	0.0177022	0.0178224	0.322983
cg03946683	-0.00217744	0.00762263	0.775734
cg03946707	-0.00434488	0.00664556	0.51474
cg03946731	0.00545208	0.0070912	0.443794
cg03946741	0.0111714	0.0128046	0.385051
cg03946744	0.0187692	0.0282749	0.508338
cg03946762	0.00012139	0.00901077	0.989278
cg03946826	0.00560151	0.00528235	0.291508
cg03946834	-0.00372543	0.00631089	0.556309
cg03946891	-0.00654765	0.010241	0.524053
cg03946892	-0.010088	0.00493173	0.0434285
cg03946896	-0.00208518	0.00231803	0.37052
cg03946923	0.00293678	0.00209435	0.163941
cg03946955	-0.00354798	0.00297376	0.235655
cg03947013	0.00452676	0.00550683	0.413018
cg03947020	-0.00775023	0.0137735	0.574904
cg03947026	-0.00472074	0.00438983	0.284791
cg03947051	0.00691511	0.00985591	0.484545
cg03947083	-0.00118939	0.00719043	0.868953
cg03947129	-0.00159318	0.0123629	0.897721
cg03947199	-0.00265193	0.00165706	0.112669
cg03947203	0.00433996	0.0122634	0.724162
cg03947233	-0.00102454	0.00477632	0.83059
cg03947261	0.00188088	0.0105217	0.858487
cg03947281	0.000319717	0.00521847	0.951269
cg03947300	0.00727232	0.00911046	0.426624
cg03947317	0.011986	0.0145359	0.411571
cg03947350	0.00582539	0.00807946	0.472584
cg03947362	-0.000319787	0.00122391	0.794411
cg03947384	-0.00749498	0.00748055	0.318796
cg03947398	0.00827539	0.00516676	0.112385
cg03947447	0.00369585	0.00387715	0.342767
cg03947453	-0.0187496	0.0110673	0.0933509
cg03947464	-0.00123399	0.00231417	0.595057
cg03947478	0.00139703	0.00194586	0.474462
cg03947503	-0.00325628	0.00713497	0.649105
cg03947513	-0.000440443	0.00184768	0.812077
cg03947632	-0.00420653	0.00566569	0.459551
cg03947651	0.00626624	0.0107124	0.559897
cg03947681	-0.0175439	0.0129499	0.17855
cg03947687	-0.0110866	0.0168267	0.511494
cg03947688	-0.00479592	0.00528543	0.366385
cg03947735	0.00160029	0.00149089	0.285685
cg03947737	-0.00838668	0.0105418	0.428172
cg03947738	-0.000670938	0.0252956	0.978892
cg03947749	0.0175951	0.0120481	0.147312
cg03947756	0.0271734	0.0242585	0.26533
cg03947814	0.00653266	0.0161118	0.686007
cg03947832	-0.00266548	0.0110066	0.809144
cg03947846	-0.00107524	0.00313116	0.732018
cg03947949	0.00387976	0.00903807	0.668652
cg03948013	-0.00132629	0.00122075	0.279888
cg03948025	-0.00264015	0.00178343	0.141917
cg03948048	0.000638014	0.00374237	0.864974
cg03948067	-0.00188448	0.00844805	0.823938
cg03948181	0.00281866	0.0115304	0.80738
cg03948182	-0.0229611	0.020489	0.26512
cg03948194	0.000215718	0.00114706	0.85121
cg03948207	-0.000675411	0.00197609	0.733225
cg03948236	-0.00369911	0.00597642	0.537356
cg03948287	-0.00801669	0.0141545	0.572411
cg03948298	0.00158456	0.00856367	0.853578
cg03948415	-0.00126251	0.00150568	0.40375
cg03948437	0.0029288	0.00555598	0.599261
cg03948510	0.000702987	0.00609583	0.908421
cg03948518	-0.00102847	0.00449694	0.819565
cg03948536	0.00179184	0.0012407	0.151805
cg03948609	0.0143291	0.00605962	0.0199759
cg03948626	-0.00198458	0.00752777	0.792604
cg03948648	-0.000272157	0.00315687	0.931471
cg03948693	0.00291468	0.00537241	0.588663
cg03948727	0.0163625	0.00832168	0.0520424
cg03948744	5.62442e-05	0.0026534	0.983131
cg03948768	0.0029091	0.00228932	0.206774
cg03948781	-0.00327955	0.00838018	0.696374
cg03948790	-0.00361723	0.00547478	0.510319
cg03948822	-0.016539	0.0138322	0.234647
cg03948823	-0.00167284	0.00136026	0.22166
cg03948870	0.00336743	0.00554289	0.544881
cg03948876	0.0161761	0.0201344	0.423647
cg03948902	5.14319e-06	0.0112357	0.999636
cg03948928	-0.00704766	0.00377371	0.0647509
cg03948934	0.00449437	0.00466488	0.337647
cg03948938	-0.00878777	0.0113055	0.438817
cg03949031	-0.00453196	0.00823993	0.583546
cg03949033	0.00900149	0.0205284	0.661977
cg03949050	-0.00477834	0.00420721	0.258776
cg03949158	6.56795e-05	0.00181569	0.971216
cg03949181	0.000234799	0.00286506	0.934848
cg03949274	-0.00459961	0.0137917	0.739451
cg03949284	0.00110295	0.00529812	0.835513
cg03949306	0.00329885	0.00188383	0.0829878
cg03949362	-0.00157826	0.00595566	0.791553
cg03949391	-7.16391e-06	0.00473628	0.998796
cg03949410	0.0112726	0.00821184	0.17291
cg03949459	0.00154079	0.00560375	0.783916
cg03949535	-0.0199864	0.00938179	0.0355964
cg03949551	-0.0131154	0.00710476	0.0678501
cg03949564	0.00322218	0.004858	0.508682
cg03949624	0.000647605	0.00165192	0.695869
cg03949642	-0.00453587	0.00943327	0.631682
cg03949650	0.000409216	0.00915684	0.964444
cg03949669	0.0248482	0.0172815	0.153597
cg03949688	-0.0101762	0.0112178	0.36651
cg03949755	-0.00153137	0.00217846	0.483715
cg03949820	-0.00837755	0.00439517	0.0595111
cg03949843	0.00985774	0.00795037	0.21791
cg03949876	0.00575753	0.0079567	0.470996
cg03949978	0.0127997	0.0107022	0.234529
cg03949996	-0.00301426	0.00528223	0.569522
cg03950000	0.00176949	0.0115862	0.878924
cg03950121	-0.00420697	0.00379373	0.270122
cg03950166	-0.000255692	0.00256641	0.920837
cg03950172	-0.000749944	0.0018303	0.682874
cg03950225	-0.00709319	0.0113946	0.535027
cg03950246	0.00738024	0.0083964	0.381521
cg03950253	-0.00885275	0.0133745	0.509551
cg03950268	-0.000807395	0.0012195	0.509448
cg03950354	-0.00655237	0.0145972	0.654491
cg03950371	0.0138381	0.0254924	0.588453
cg03950388	0.000515772	0.00373354	0.890403
cg03950441	-0.0106598	0.0137501	0.440018
cg03950475	-0.00423524	0.00453542	0.352649
cg03950476	-0.0031532	0.00965633	0.744697
cg03950492	0.00565103	0.00597735	0.34673
cg03950493	-0.0098057	0.0124532	0.432907
cg03950495	-0.00900483	0.00998079	0.36911
cg03950502	-0.0027744	0.00645829	0.66842
cg03950590	-0.0015714	0.00164661	0.34222
cg03950599	-0.00785083	0.0198813	0.693769
cg03950614	-0.00120516	0.00533154	0.821629
cg03950654	-0.00114179	0.00152781	0.456615
cg03950655	0.0268	0.0153601	0.0840954
cg03950669	-3.48341e-05	0.00105489	0.973723
cg03950716	-0.000183947	0.00474447	0.96915
cg03950785	-0.0074552	0.0120632	0.537973
cg03950807	-6.28711e-05	0.00671289	0.992546
cg03950873	0.00737904	0.00740086	0.321146
cg03950923	0.0048605	0.0057713	0.401695
cg03950924	0.00207143	0.0111669	0.853215
cg03951121	-0.0100149	0.00779605	0.201896
cg03951129	0.00142806	0.00348653	0.682981
cg03951132	-0.000769487	0.00162513	0.636894
cg03951139	0.00298292	0.00919989	0.746438
cg03951180	0.000652462	0.005989	0.913466
cg03951219	0.00355132	0.0020744	0.0900012
cg03951248	0.00904143	0.008505	0.29031
cg03951267	0.00743453	0.00596371	0.215446
cg03951271	0.00375068	0.00250098	0.136846
cg03951328	0.00141006	0.00364734	0.699874
cg03951374	0.000684548	0.00562738	0.903423
cg03951395	0.0129359	0.0210569	0.540394
cg03951424	0.000243153	0.00213825	0.909691
cg03951445	-0.00125485	0.00422544	0.767102
cg03951465	0.0222553	0.0183774	0.228744
cg03951488	0.000924034	0.00119438	0.440962
cg03951603	-0.00540674	0.0119794	0.652724
cg03951631	-0.0130118	0.0156988	0.409169
cg03951648	0.00213118	0.00160282	0.186659
cg03951662	0.00102049	0.0124317	0.934741
cg03951724	-0.00321772	0.00421066	0.446557
cg03951754	0.000493251	0.00507323	0.922741
cg03951833	-0.0111665	0.0194584	0.567346
cg03951877	0.00665141	0.00654444	0.311918
cg03951995	-0.00064209	0.00373215	0.863751
cg03952049	-0.00726108	0.0070644	0.306504
cg03952109	-0.00648041	0.0090204	0.474175
cg03952112	-0.00166087	0.00851942	0.845827
cg03952262	-0.00124608	0.00853042	0.884156
cg03952331	0.000452182	0.00146207	0.757756
cg03952348	0.00140477	0.00962725	0.884282
cg03952361	0.000860611	0.00370663	0.816871
cg03952384	-0.00861171	0.0114587	0.454092
cg03952484	0.00081109	0.0020181	0.68861
cg03952488	0.00165719	0.00216948	0.446746
cg03952500	-0.0169257	0.0234763	0.472609
cg03952520	0.0163323	0.0187539	0.385909
cg03952533	-0.00244036	0.00701939	0.728827
cg03952543	0.0061944	0.0188488	0.743118
cg03952568	-0.00232465	0.00982511	0.813449
cg03952578	0.000666679	0.0104525	0.949271
cg03952672	-0.00780964	0.00747672	0.29876
cg03952724	0.000112439	0.00651956	0.986274
cg03952736	-0.00209986	0.0062542	0.737761
cg03952780	0.00653952	0.0059613	0.275278
cg03952885	0.00599129	0.00729934	0.413713
cg03952914	-0.0133361	0.00593767	0.0269027
cg03952936	0.00808277	0.0129063	0.532569
cg03952977	0.00279978	0.0042299	0.509557
cg03952984	-0.00193253	0.00808455	0.811564
cg03952988	-0.000113577	0.00429328	0.978947
cg03953069	-0.00758244	0.012555	0.547253
cg03953077	0.00170844	0.00785294	0.828219
cg03953082	0.00981647	0.0219031	0.654995
cg03953086	-0.00902653	0.00614107	0.144738
cg03953088	-0.0123191	0.00994695	0.218436
cg03953157	-0.000653659	0.00387643	0.866433
cg03953196	0.00458952	0.00404733	0.259521
cg03953232	0.00264791	0.00601261	0.660603
cg03953246	0.0219812	0.0208642	0.294634
cg03953257	-4.92902e-05	0.00164638	0.976176
cg03953298	0.000524047	0.00609308	0.931633
cg03953305	-0.000647067	0.00813965	0.936797
cg03953460	0.00446651	0.00550902	0.419427
cg03953482	0.00523627	0.00488499	0.286341
cg03953500	0.00282237	0.0016505	0.0903667
cg03953506	0.00856351	0.0181258	0.637635
cg03953513	0.0137555	0.0192588	0.476741
cg03953626	-0.0202057	0.0262324	0.442963
cg03953660	-0.00298057	0.00298475	0.320399
cg03953671	0.00123623	0.00180808	0.495728
cg03953704	0.0187836	0.0201753	0.354086
cg03953709	-3.5967e-06	0.0018768	0.998475
cg03953710	-0.00583643	0.0157959	0.712544
cg03953714	-0.000734259	0.00138878	0.59818
cg03953749	-0.0229597	0.0235237	0.331407
cg03953755	-0.00135547	0.00925991	0.883916
cg03953768	-0.035511	0.0152566	0.0219492
cg03953789	-0.0122523	0.00679744	0.0744813
cg03953823	-0.0211651	0.0167427	0.209119
cg03953825	0.013836	0.0236239	0.559412
cg03953828	-0.00569388	0.0090305	0.529795
cg03953832	0.00813957	0.0142985	0.570457
cg03953874	0.000997522	0.00300452	0.740579
cg03953884	-0.001913	0.00170576	0.264763
cg03953926	0.00649372	0.00559892	0.248885
cg03953980	0.0079089	0.00476743	0.100261
cg03953989	0.00795426	0.006305	0.210035
cg03954045	-0.00881782	0.00731159	0.230661
cg03954086	-0.00183372	0.0109784	0.867684
cg03954144	0.00428334	0.0141761	0.763164
cg03954173	-0.00230713	0.00285153	0.420387
cg03954279	0.00775711	0.0222512	0.728111
cg03954280	-0.00180096	0.00515715	0.727661
cg03954295	0.000490061	0.00161206	0.761762
cg03954343	4.93806e-06	0.00399681	0.999017
cg03954344	-0.000137036	0.0124175	0.991217
cg03954353	-0.00248098	0.00852179	0.771552
cg03954381	0.00132439	0.0121166	0.91318
cg03954393	0.013549	0.0147893	0.361799
cg03954411	-0.000813034	0.00200902	0.686568
cg03954417	0.00276903	0.00442107	0.532529
cg03954425	-0.00140409	0.00407833	0.731358
cg03954434	0.0107876	0.00628714	0.0892905
cg03954442	-0.00134109	0.00223946	0.550633
cg03954453	0.000470808	0.0111603	0.966435
cg03954501	0.00588306	0.00400116	0.144609
cg03954553	-0.00255849	0.00138267	0.0672089
cg03954573	-0.00573802	0.00468009	0.223059
cg03954587	0.00200169	0.00405816	0.622917
cg03954666	0.00141941	0.00150699	0.348524
cg03954667	-0.00306033	0.00489649	0.533392
cg03954794	0.0126769	0.0115509	0.275066
cg03954858	-0.00873929	0.0131905	0.509145
cg03954861	-0.00492875	0.00700964	0.483603
cg03954866	0.000457974	0.0105711	0.96553
cg03954917	0.00673669	0.00664553	0.313164
cg03954918	0.00315087	0.00484841	0.517263
cg03954927	-0.00596164	0.0136989	0.664362
cg03954959	-0.0127626	0.0121388	0.295613
cg03954991	-0.00217497	0.00531942	0.683507
cg03954999	-0.00334209	0.0044484	0.454236
cg03955055	0.00124277	0.00147157	0.400397
cg03955116	-0.00560667	0.00340623	0.102903
cg03955121	0.00194599	0.00446906	0.664184
cg03955175	0.00109283	0.00125695	0.386694
cg03955252	-0.00759874	0.0038519	0.0512878
cg03955259	-0.0109332	0.00678082	0.110032
cg03955314	0.000412415	0.00622999	0.947352
cg03955321	-0.000867474	0.00218406	0.692078
cg03955354	-0.000979973	0.00165003	0.553913
cg03955365	-0.00241395	0.00528699	0.648961
cg03955409	-0.00446053	0.00200198	0.0281169
cg03955483	-0.00665225	0.0121177	0.584251
cg03955497	0.000206589	0.00111677	0.853612
cg03955530	-0.00469488	0.012734	0.713139
cg03955537	0.0116404	0.0217294	0.593357
cg03955542	0.00958142	0.00558353	0.0892561
cg03955568	0.0144709	0.023831	0.545074
cg03955589	-0.0196111	0.0190793	0.30649
cg03955630	-0.00235301	0.00435828	0.59047
cg03955673	0.0229776	0.0110542	0.0402114
cg03955683	0.000199397	0.0073243	0.978335
cg03955698	0.00775187	0.00666993	0.247916
cg03955711	0.0050102	0.00805566	0.535392
cg03955713	0.00126574	0.00900563	0.888508
cg03955764	-0.0392117	0.0223572	0.0825169
cg03955765	-0.0155817	0.0196453	0.429567
cg03955767	-0.0005925	0.010202	0.953803
cg03955826	-0.00357912	0.0068471	0.602325
cg03955859	-0.0172903	0.00909405	0.0601451
cg03955927	0.0158414	0.0193129	0.414023
cg03955932	0.00338525	0.00987526	0.732468
cg03956042	-0.0123844	0.00584934	0.0367208
cg03956105	-0.000820069	0.00399279	0.837687
cg03956175	-0.00960394	0.011289	0.396948
cg03956212	-0.0017725	0.0149036	0.905569
cg03956225	0.0031345	0.00776451	0.687298
cg03956239	-0.000780247	0.00200047	0.697342
cg03956243	-0.00288598	0.00812895	0.723319
cg03956267	-0.000825434	0.00139664	0.555846
cg03956286	-0.00814011	0.0103845	0.43497
cg03956294	0.00503647	0.00781863	0.520945
cg03956296	0.0138022	0.0216428	0.525107
cg03956320	-0.000895539	0.00367826	0.808142
cg03956353	0.00682722	0.00459807	0.140741
cg03956365	-0.000614553	0.0061946	0.921172
cg03956367	0.00018946	0.000992917	0.84906
cg03956371	-0.00149437	0.00117774	0.207442
cg03956418	0.0055505	0.00381118	0.148423
cg03956426	0.00656565	0.00533645	0.221456
cg03956464	-0.0212762	0.0230893	0.35902
cg03956475	0.00313814	0.00366763	0.394246
cg03956606	-0.0032487	0.0095818	0.735284
cg03956625	0.00616334	0.00661923	0.354031
cg03956640	-0.000972774	0.00598481	0.871208
cg03956680	-0.000350596	0.0013928	0.801773
cg03956737	0.00644854	0.00858804	0.454491
cg03956820	-0.00436282	0.0101193	0.667294
cg03956823	-0.00184218	0.00995889	0.85362
cg03956833	-0.000411437	0.00216527	0.849682
cg03956908	0.0229217	0.0266496	0.391784
cg03956914	0.00241316	0.00690272	0.727378
cg03957043	0.00465851	0.0136884	0.734326
cg03957108	0.0019507	0.00500066	0.697301
cg03957109	-0.00380116	0.0115412	0.742575
cg03957124	-0.0109665	0.0105687	0.301939
cg03957136	0.000803298	0.00663513	0.903881
cg03957162	-0.0199628	0.0191889	0.300693
cg03957189	-0.00134488	0.0117258	0.908918
cg03957204	-0.00034641	0.00112775	0.759354
cg03957235	0.00416175	0.0048524	0.393126
cg03957249	-0.0175013	0.0130224	0.18201
cg03957278	0.00150369	0.00472137	0.750781
cg03957435	-0.00686476	0.00767589	0.373294
cg03957476	0.010876	0.00733664	0.141372
cg03957481	-0.0273978	0.0107908	0.0126581
cg03957495	0.0136781	0.0143334	0.342243
cg03957547	-0.00121711	0.00848365	0.886211
cg03957615	0.000117159	0.00642059	0.985478
cg03957649	-0.00449363	0.00507059	0.377628
cg03957671	0.00718422	0.0113289	0.527432
cg03957687	0.0119364	0.0232306	0.608509
cg03957695	0.00091053	0.0113527	0.936236
cg03957751	0.000329638	0.0143609	0.981733
cg03957804	0.0159006	0.00531226	0.00347839
cg03957822	-0.00630038	0.00437728	0.153178
cg03957845	-0.017657	0.0111001	0.114832
cg03957884	0.00141912	0.00474423	0.765465
cg03957885	-0.00373456	0.00570235	0.514025
cg03957898	0.0098392	0.0201867	0.627035
cg03957909	-0.00672493	0.005681	0.239315
cg03957984	-0.00287916	0.00586224	0.624406
cg03958004	0.000159611	0.00165295	0.923268
cg03958024	0.000133142	0.00423856	0.975004
cg03958038	0.00297796	0.00315691	0.347793
cg03958041	-0.00718256	0.0152857	0.639459
cg03958058	0.0446482	0.0533413	0.404573
cg03958076	-0.000962002	0.00415755	0.817487
cg03958078	-0.0134634	0.00880106	0.129237
cg03958093	-0.000558405	0.00488664	0.909251
cg03958104	-0.0155714	0.0117522	0.1882
cg03958112	0.00306486	0.00452218	0.499501
cg03958144	0.00488766	0.00620459	0.432706
cg03958163	-0.00914192	0.0070134	0.1954
cg03958208	-5.84841e-05	0.00171655	0.972889
cg03958229	0.00171807	0.00195815	0.382374
cg03958240	0.00217001	0.00729462	0.766717
cg03958259	0.00784813	0.00806819	0.333037
cg03958265	-0.000238428	0.00606849	0.968738
cg03958269	0.00181232	0.00203005	0.374137
cg03958271	-0.00410604	0.00902852	0.65025
cg03958308	-0.011203	0.010171	0.273338
cg03958364	-0.00509079	0.00429607	0.23883
cg03958426	-0.00738575	0.00568764	0.197081
cg03958427	-0.000777371	0.00735822	0.916074
cg03958512	0.0134986	0.0254432	0.596913
cg03958604	0.00513385	0.00402248	0.20481
cg03958654	-0.00301386	0.0050424	0.551389
cg03958663	-0.00185339	0.00439225	0.673953
cg03958744	-0.0205732	0.0158858	0.198277
cg03958757	-0.00152471	0.00526182	0.772594
cg03958841	0.00402412	0.00410411	0.329201
cg03958863	-0.00561205	0.00495735	0.260314
cg03958866	-0.000238581	0.0137534	0.986194
cg03958883	-0.00947706	0.0115697	0.414662
cg03958928	0.00202489	0.00744997	0.786338
cg03958956	-0.0012767	0.00202437	0.529698
cg03958960	-0.00246566	0.00364311	0.500095
cg03958979	0.00536079	0.00860209	0.534574
cg03958980	0.00543658	0.0106309	0.610203
cg03959037	-0.000304029	0.0116965	0.979315
cg03959052	-0.00220549	0.0119792	0.854301
cg03959079	0.00744273	0.00949246	0.434854
cg03959085	0.00433676	0.00483811	0.372205
cg03959131	0.00315239	0.00480413	0.513212
cg03959141	-0.0142134	0.0107173	0.187791
cg03959147	0.00306188	0.00789481	0.698963
cg03959186	-0.00150693	0.00809958	0.852782
cg03959212	-0.0010746	0.00606679	0.859766
cg03959219	-0.00299887	0.00146754	0.0436365
cg03959231	0.0136822	0.0110143	0.21706
cg03959232	-0.0072888	0.00523325	0.166773
cg03959306	0.00584505	0.0120498	0.628684
cg03959347	0.00135486	0.00214434	0.52894
cg03959369	-0.0123825	0.0135989	0.364721
cg03959436	0.0124706	0.0124615	0.319371
cg03959445	0.00439027	0.00420567	0.299052
cg03959465	-0.00935623	0.0101526	0.358975
cg03959472	0.000550257	0.00138535	0.692069
cg03959484	-0.00402595	0.00661456	0.544137
cg03959486	-0.00433677	0.00788521	0.583554
cg03959515	-0.00918062	0.00576408	0.114377
cg03959527	0.00687441	0.0060713	0.260225
cg03959541	-0.0243839	0.0181012	0.180997
cg03959549	0.00856318	0.0102933	0.40744
cg03959622	0.00191374	0.00515462	0.711225
cg03959625	0.00814311	0.00537585	0.132988
cg03959634	-0.0135982	0.0196757	0.491094
cg03959661	-0.0028345	0.00209803	0.179736
cg03959672	0.00719279	0.00415793	0.0867338
cg03959681	0.00318418	0.00736422	0.666392
cg03959733	0.000649893	0.00105217	0.538197
cg03959796	0.0173762	0.0177709	0.330538
cg03959838	-0.00914112	0.00563389	0.10784
cg03959891	-0.000846756	0.00181277	0.64144
cg03959918	-0.00447951	0.00594988	0.453295
cg03959925	-0.00417482	0.0122503	0.733974
cg03959937	-0.00850905	0.0069856	0.226058
cg03959945	-0.00458507	0.00515174	0.3756
cg03960055	-0.00170348	0.00930053	0.855044
cg03960066	0.0146496	0.0123055	0.236671
cg03960072	0.00451463	0.00663552	0.497841
cg03960073	0.010969	0.012335	0.375998
cg03960090	0.0208139	0.0122873	0.09339
cg03960100	0.00292967	0.00955398	0.759752
cg03960177	-0.00794991	0.00917554	0.388332
cg03960187	0.00011069	0.0102146	0.991376
cg03960217	0.000447773	0.00656037	0.94572
cg03960220	0.00516549	0.00520278	0.323188
cg03960244	-0.00155639	0.00229522	0.499273
cg03960271	0.00451908	0.00567486	0.427725
cg03960279	0.0040017	0.0123318	0.746235
cg03960313	0.00161248	0.00639807	0.801538
cg03960326	-0.0131222	0.0107606	0.225535
cg03960331	-0.0142505	0.00605466	0.0205462
cg03960382	-0.0121016	0.0074792	0.108805
cg03960390	-0.000197026	0.00187897	0.916698
cg03960424	-0.00364012	0.00936456	0.698315
cg03960440	0.0116201	0.0110111	0.293827
cg03960488	-0.0014236	0.00518838	0.784357
cg03960510	0.00302176	0.0063602	0.635749
cg03960528	-0.00741742	0.0108643	0.496354
cg03960553	-0.00213778	0.00675645	0.752354
cg03960583	0.00118228	0.00784403	0.880497
cg03960589	0.00844275	0.00683614	0.219718
cg03960595	0.000688779	0.00678572	0.919353
cg03960681	-0.00387494	0.00622686	0.535165
cg03960698	-0.0111617	0.0106307	0.29627
cg03960699	0.00246294	0.00120261	0.0431821
cg03960701	-0.0087562	0.0105024	0.406419
cg03960745	0.00695824	0.00511674	0.17692
cg03960747	-0.00141218	0.0072975	0.846947
cg03960804	-0.0105319	0.00925649	0.257927
cg03960811	0.00437472	0.00949084	0.645842
cg03960860	0.0189061	0.011395	0.100216
cg03960871	0.000381628	0.00159501	0.811391
cg03960874	0.00754068	0.00524344	0.153523
cg03960908	-0.00372822	0.00647613	0.566121
cg03960936	0.00113054	0.00500431	0.821729
cg03960951	0.00369044	0.00402484	0.361393
cg03960980	0.00342593	0.00677948	0.614433
cg03961030	0.0157903	0.0156139	0.314314
cg03961086	-0.000898456	0.00258088	0.728482
cg03961112	-0.00296336	0.0199114	0.88199
cg03961133	0.0169903	0.0253095	0.503578
cg03961255	-0.0155793	0.0159893	0.332229
cg03961300	0.00492148	0.00573964	0.393244
cg03961307	0.00977832	0.00682477	0.155042
cg03961318	-0.000936395	0.00458714	0.838663
cg03961332	0.000257255	0.00794157	0.974223
cg03961338	0.0129068	0.00866298	0.139403
cg03961340	0.00531022	0.00531311	0.319986
cg03961389	-0.00340131	0.00525049	0.518594
cg03961395	0.00466067	0.0166702	0.780377
cg03961400	-0.00296329	0.0119962	0.8054
cg03961438	-0.00354799	0.0100073	0.72368
cg03961481	-0.00180537	0.00927095	0.845996
cg03961485	0.000461465	0.00973939	0.962304
cg03961510	-0.00253147	0.0104266	0.808665
cg03961513	0.00178552	0.00871697	0.83812
cg03961551	0.00412348	0.0104671	0.694458
cg03961580	0.00135586	0.00404458	0.738154
cg03961588	0.011301	0.00865342	0.194563
cg03961714	0.00104179	0.00129042	0.421392
cg03961717	-0.010112	0.00688621	0.145124
cg03961718	-0.0016762	0.0108434	0.877463
cg03961800	0.000664778	0.00365722	0.85613
cg03961824	0.00102077	0.0146997	0.944777
cg03961984	0.00373625	0.0017169	0.0318982
cg03961998	-0.00702896	0.00717945	0.329923
cg03962019	0.00563949	0.0156162	0.718764
cg03962082	-0.0113936	0.00884931	0.200888
cg03962083	-0.00892716	0.0115499	0.441394
cg03962173	1.87895e-05	0.00204728	0.992696
cg03962178	0.00803894	0.00801081	0.318036
cg03962200	0.00270476	0.0149223	0.856533
cg03962214	-0.0033031	0.00240473	0.172642
cg03962217	0.0144863	0.0186457	0.439039
cg03962250	0.0115189	0.0208719	0.582258
cg03962288	0.00106483	0.00716841	0.882212
cg03962316	-0.00869891	0.0106763	0.417132
cg03962359	-0.00638251	0.00896019	0.477926
cg03962365	0.00182194	0.00250835	0.469322
cg03962378	0.014548	0.00923578	0.118373
cg03962411	0.00247422	0.00168317	0.144708
cg03962421	0.0151203	0.0214354	0.482208
cg03962451	-0.0158057	0.0175929	0.371122
cg03962458	0.00928445	0.00452689	0.0428864
cg03962463	0.00880223	0.00790236	0.268004
cg03962473	0.000771514	0.00571807	0.892942
cg03962474	-0.00199716	0.0187082	0.915199
cg03962522	-0.00774243	0.00943344	0.413745
cg03962527	0.028359	0.0173105	0.104512
cg03962558	0.0133212	0.00843534	0.117444
cg03962573	0.0105258	0.0153468	0.494386
cg03962601	0.00838691	0.00806253	0.30074
cg03962604	-0.00198196	0.00625083	0.75185
cg03962664	-0.00609725	0.0132791	0.647115
cg03962678	-0.0030496	0.00889736	0.732504
cg03962691	0.00205793	0.00557944	0.713026
cg03962752	0.00506443	0.00376222	0.181305
cg03962769	0.00664145	0.00957654	0.489596
cg03962773	0.00701944	0.00918393	0.446478
cg03962794	-0.00981257	0.0183182	0.593373
cg03962809	0.000114827	0.00331809	0.972463
cg03962846	-0.00913012	0.00792907	0.252283
cg03962867	0.014764	0.0181909	0.418941
cg03962950	0.00335727	0.00710265	0.637473
cg03963011	-0.0031914	0.00722054	0.659451
cg03963023	0.00442635	0.00327333	0.179346
cg03963049	0.00715455	0.010345	0.490794
cg03963113	-0.00224368	0.00859701	0.794642
cg03963156	0.00552796	0.00365119	0.133176
cg03963174	0.00316497	0.00634301	0.618897
cg03963198	-0.00361418	0.00357204	0.314078
cg03963200	0.000327589	0.00586152	0.955542
cg03963219	-0.02078	0.0183439	0.260008
cg03963281	0.0040592	0.0143027	0.777144
cg03963391	0.0228523	0.0108868	0.0383277
cg03963446	0.0154453	0.0103916	0.14034
cg03963476	0.000493218	0.00193214	0.799038
cg03963494	-0.00192118	0.00155502	0.219552
cg03963504	0.00187447	0.00366218	0.609887
cg03963552	-0.00277362	0.00196954	0.162156
cg03963555	0.00664001	0.0135633	0.625519
cg03963556	-0.00162644	0.0137895	0.906345
cg03963654	0.00183534	0.00462132	0.692106
cg03963689	0.00494778	0.00428352	0.250812
cg03963720	0.0022269	0.00997443	0.823788
cg03963784	0.00737653	0.00574704	0.202271
cg03963829	0.00565745	0.00474656	0.236119
cg03963837	-0.0339491	0.0187076	0.0725644
cg03963843	0.000332576	0.00463405	0.94293
cg03963849	-0.0101959	0.0109159	0.352534
cg03963853	0.0125836	0.0184064	0.495776
cg03963900	-0.00153942	0.00124336	0.218571
cg03963919	0.0165495	0.0131641	0.211621
cg03963963	0.00363025	0.0055782	0.516672
cg03963977	0.0022813	0.00479289	0.63513
cg03964007	-0.00129938	0.00393262	0.741782
cg03964046	-0.0111211	0.00563276	0.0510982
cg03964091	-0.00566608	0.0243058	0.816148
cg03964111	0.000207722	0.0107976	0.98469
cg03964152	-0.000777043	0.00628209	0.901808
cg03964208	-0.00384408	0.00555328	0.490404
cg03964233	0.0106326	0.00667107	0.11413
cg03964261	-0.000146908	0.0116667	0.989978
cg03964316	0.00429744	0.00438819	0.329785
cg03964321	0.00705874	0.00432418	0.105743
cg03964343	0.00382672	0.00749495	0.610775
cg03964373	-0.0123401	0.0577672	0.83128
cg03964378	-0.0111561	0.00631706	0.0804433
cg03964414	0.0011349	0.0073138	0.876998
cg03964424	-0.0064637	0.00661	0.3305
cg03964515	0.0020225	0.00414536	0.626692
cg03964554	0.00398739	0.00791349	0.615459
cg03964681	-0.00753961	0.0110388	0.496179
cg03964696	0.0192335	0.0103286	0.065516
cg03964733	-0.00152387	0.00190303	0.425168
cg03964736	0.00466475	0.00465497	0.318714
cg03964819	-0.0175627	0.00754179	0.0218867
cg03964851	0.00231695	0.0054117	0.669472
cg03964938	0.00551955	0.00634038	0.386091
cg03964940	-0.0237699	0.0219174	0.280742
cg03964941	0.00602389	0.00287459	0.0386467
cg03964954	-0.00336855	0.00988313	0.73394
cg03964958	0.00140395	0.00528272	0.790969
cg03965089	0.00548055	0.0102701	0.594775
cg03965172	-0.063298	0.0480458	0.190698
cg03965198	-0.00109982	0.00095271	0.251081
cg03965207	0.00485347	0.00515369	0.348591
cg03965221	-0.00389783	0.00563354	0.490605
cg03965223	-0.0123542	0.0167125	0.461507
cg03965251	0.00350723	0.00405485	0.389138
cg03965322	0.00327014	0.012662	0.796734
cg03965333	0.00143901	0.00905936	0.874113
cg03965340	-0.000814271	0.00166647	0.62618
cg03965400	0.0162327	0.0120686	0.181657
cg03965414	0.00131285	0.00465305	0.778413
cg03965496	0.0112782	0.011011	0.308177
cg03965524	-0.00491415	0.0121135	0.685849
cg03965568	-0.00155922	0.00595154	0.793872
cg03965620	-0.00235327	0.00178006	0.189178
cg03965648	-0.00790836	0.0122047	0.518483
cg03965649	0.00591196	0.00899627	0.512589
cg03965665	0.0154111	0.0105731	0.148091
cg03965682	-0.000342453	0.00159954	0.830909
cg03965713	0.00228892	0.0111839	0.838252
cg03965739	0.00450832	0.00666257	0.500181
cg03965764	-0.00186103	0.00172271	0.28261
cg03965822	0.0160384	0.0143504	0.266406
cg03965827	0.00120314	0.00122461	0.328239
cg03965949	0.00712991	0.0079802	0.373762
cg03965962	0.0115062	0.00505914	0.0250817
cg03966010	0.00268324	0.00450822	0.553063
cg03966045	0.000912428	0.00124756	0.466263
cg03966055	9.64185e-05	0.0083267	0.990784
cg03966094	0.000122792	0.00507382	0.98074
cg03966108	-0.00731986	0.0155744	0.639383
cg03966161	-0.000817107	0.00150051	0.587275
cg03966294	0.00476113	0.00745577	0.524554
cg03966315	0.0291449	0.060017	0.628306
cg03966406	0.000113577	0.00134298	0.932771
cg03966425	-0.0303308	0.0194977	0.122962
cg03966441	0.0151045	0.00874182	0.0871026
cg03966449	-0.000254702	0.00122424	0.835613
cg03966486	0.00116847	0.00399702	0.770635
cg03966541	0.000448312	0.00179264	0.803035
cg03966568	-0.003893	0.0061427	0.527685
cg03966582	0.0134454	0.0116931	0.252947
cg03966679	-0.00322636	0.00711136	0.651034
cg03966685	-9.16059e-05	0.00312405	0.976666
cg03966708	-0.00474471	0.0047565	0.32092
cg03966746	-0.00701862	0.00706331	0.322781
cg03966751	-0.0162514	0.0185191	0.382291
cg03966785	-0.00426267	0.00807325	0.598669
cg03966927	0.00623786	0.0175482	0.722986
cg03966949	0.000668145	0.00515511	0.897137
cg03966955	0.00318046	0.00650158	0.625784
cg03966957	0.0102593	0.00507651	0.0459589
cg03966959	0.0234321	0.00850943	0.00700102
cg03967020	0.026794	0.035297	0.449577
cg03967035	9.92819e-05	0.00112579	0.929903
cg03967182	0.0041628	0.00278686	0.138396
cg03967192	-0.000483141	0.00210231	0.818706
cg03967229	-0.00182439	0.00332789	0.584767
cg03967240	0.0200034	0.0255169	0.434936
cg03967266	-0.00147579	0.0088156	0.867389
cg03967293	0.0238213	0.0176792	0.180891
cg03967327	0.00725219	0.0108554	0.505628
cg03967329	0.00859799	0.00748246	0.253262
cg03967337	0.00636974	0.00640301	0.322233
cg03967372	-0.00851765	0.00708181	0.231913
cg03967407	0.00258297	0.00424263	0.544028
cg03967418	0.00120524	0.00791426	0.879267
cg03967431	-0.000585559	0.00123275	0.635822
cg03967448	-0.0060576	0.011597	0.602588
cg03967485	0.000145073	0.00811556	0.985773
cg03967501	0.000268068	0.00146633	0.855313
cg03967504	-0.0158048	0.0145641	0.280449
cg03967521	-0.0120572	0.00873749	0.170684
cg03967533	0.0107869	0.00666363	0.108646
cg03967598	0.00903834	0.00581506	0.123272
cg03967607	-0.00487069	0.00443926	0.275195
cg03967627	-0.0113162	0.015301	0.461291
cg03967651	0.0131219	0.0444131	0.768262
cg03967756	0.00284412	0.00957575	0.767073
cg03967798	-0.0101863	0.0143523	0.479521
cg03967815	-0.00352608	0.00852252	0.679953
cg03967823	0.00116258	0.00849994	0.891483
cg03967830	0.0164043	0.0237519	0.491385
cg03967954	-0.00702188	0.00418605	0.0965779
cg03968010	0.00356721	0.0122646	0.771765
cg03968041	0.00520369	0.00744583	0.486254
cg03968126	-0.000154208	0.0011009	0.888883
cg03968171	-0.00313267	0.0144913	0.829291
cg03968222	-0.00849663	0.00799345	0.290365
cg03968225	-0.000848138	0.00184877	0.647404
cg03968317	0.00582869	0.0159141	0.714946
cg03968423	-0.00271637	0.0102862	0.792262
cg03968436	-0.000159298	0.00832781	0.984777
cg03968511	0.00497219	0.00668453	0.45872
cg03968618	1.27831e-05	0.010556	0.999036
cg03968687	-0.0027777	0.0106893	0.795508
cg03968699	0.00102507	0.00660901	0.877054
cg03968783	0.00223163	0.00518569	0.667871
cg03968791	-0.00971299	0.0125066	0.439211
cg03968861	0.00237948	0.00796811	0.765845
cg03968911	0.0128143	0.0101634	0.210303
cg03968912	0.00221977	0.00561946	0.693674
cg03968943	0.00536901	0.0118394	0.65118
cg03968976	0.0053697	0.0091637	0.559212
cg03969025	0.00858895	0.00375483	0.0242764
cg03969052	-0.0061534	0.00448239	0.172888
cg03969056	0.00394524	0.00378134	0.299305
cg03969057	-0.000879315	0.0156624	0.955341
cg03969070	-0.00149236	0.00894712	0.867866
cg03969112	0.00529542	0.00528028	0.318345
cg03969138	0.00149583	0.00145075	0.304993
cg03969182	0.0089736	0.0103477	0.387903
cg03969219	-0.00806968	0.00786191	0.307167
cg03969251	0.0204652	0.0255818	0.425612
cg03969260	-0.00917268	0.00548414	0.0975354
cg03969305	0.000443222	0.0043976	0.919921
cg03969316	-0.000903982	0.00188158	0.631966
cg03969326	-0.000714298	0.00126804	0.574487
cg03969407	-0.0194152	0.0117124	0.100521
cg03969515	0.00717098	0.00977772	0.46503
cg03969592	0.00220031	0.0261451	0.933099
cg03969651	0.0108219	0.0123262	0.382073
cg03969696	0.00542158	0.00649571	0.40591
cg03969705	-0.00244389	0.0126694	0.847432
cg03969724	0.000341742	0.00812534	0.966536
cg03969725	0.0139396	0.0104224	0.184107
cg03969774	0.000223826	0.00472678	0.962327
cg03969791	-0.00186843	0.00146628	0.205524
cg03969797	0.00208067	0.0178027	0.907194
cg03969860	0.0029046	0.0122287	0.812736
cg03969957	0.00141048	0.00565234	0.803456
cg03969996	0.0232981	0.0149961	0.123435
cg03969997	-0.00129376	0.00179835	0.473562
cg03970032	0.0196362	0.0179893	0.277656
cg03970033	-0.0291706	0.0145594	0.0478231
cg03970036	0.00564649	0.00549174	0.306347
cg03970039	-0.000536713	0.00111508	0.631338
cg03970086	-0.00101634	0.00602738	0.866436
cg03970087	-0.00742275	0.00756973	0.329165
cg03970088	-0.012639	0.0070736	0.0770023
cg03970153	-0.00394907	0.00714249	0.581567
cg03970176	-0.000805616	0.00399323	0.840526
cg03970188	0.00109928	0.00558802	0.844446
cg03970197	0.00304873	0.00643839	0.636871
cg03970229	0.00476451	0.00803937	0.554755
cg03970319	0.00619836	0.00411618	0.135257
cg03970350	-0.00549045	0.00341467	0.11101
cg03970351	0.000127898	0.00112725	0.909893
cg03970448	0.000914739	0.00685738	0.894149
cg03970461	-0.000187767	0.00165316	0.909798
cg03970483	-0.000784851	0.0078354	0.920412
cg03970501	0.00337993	0.00395353	0.394642
cg03970567	0.00425232	0.0339989	0.900717
cg03970591	-0.00130461	0.00919172	0.887418
cg03970609	-0.00814743	0.00939339	0.387822
cg03970615	0.00136273	0.00547929	0.804098
cg03970643	-0.00701039	0.00621628	0.262125
cg03970798	0.00996473	0.0100397	0.323332
cg03970811	0.00605812	0.017941	0.736321
cg03970849	-0.00398138	0.0069411	0.567529
cg03970850	0.00209615	0.0129188	0.871432
cg03970899	0.0355427	0.0250015	0.158248
cg03970900	0.00426921	0.014089	0.762505
cg03970915	-0.00282048	0.0058686	0.631847
cg03970934	-0.00333505	0.00421919	0.431137
cg03970961	-0.00315392	0.00509276	0.53713
cg03971023	0.0112685	0.00657807	0.0898047
cg03971051	0.0124431	0.0210938	0.556591
cg03971114	0.00458684	0.00528886	0.387873
cg03971227	0.00159162	0.0090851	0.861285
cg03971247	-0.000920817	0.00465041	0.843441
cg03971249	-0.0122008	0.0189837	0.521889
cg03971254	-0.00204227	0.00722517	0.778022
cg03971283	-0.00789377	0.006746	0.244726
cg03971338	0.00127892	0.00189807	0.501992
cg03971344	0.00445197	0.00633267	0.483679
cg03971469	-0.000563297	0.00575252	0.92219
cg03971484	0.000369749	0.00345053	0.914879
cg03971503	0.0036624	0.00818315	0.655443
cg03971521	-0.00699543	0.00656011	0.288829
cg03971523	0.0101098	0.00535709	0.0620363
cg03971527	0.00265154	0.00411735	0.521055
cg03971616	-0.0179928	0.0155966	0.251401
cg03971626	0.00972713	0.00693226	0.163664
cg03971661	-0.00149162	0.00964945	0.877463
cg03971681	0.032158	0.0151746	0.036551
cg03971715	-0.0020899	0.00864248	0.809417
cg03971740	0.00702887	0.0136893	0.608764
cg03971779	-0.000999357	0.00212927	0.639847
cg03971808	0.000732874	0.014118	0.958703
cg03971828	-0.000493372	0.00264694	0.852514
cg03971879	0.0097549	0.00964139	0.314088
cg03971911	-0.000128738	0.0117245	0.991261
cg03971913	0.00351169	0.00366814	0.3407
cg03971914	0.0118795	0.0111904	0.290985
cg03971974	-0.00352948	0.00163355	0.0331132
cg03971994	0.00444756	0.00968587	0.647101
cg03972012	-0.0020652	0.00170925	0.229801
cg03972014	-0.00101784	0.00460661	0.825581
cg03972040	0.00118154	0.00667893	0.85994
cg03972071	0.0141285	0.0172119	0.413681
cg03972076	0.00185576	0.010455	0.859475
cg03972088	0.0330617	0.0163793	0.0462167
cg03972135	0.000638031	0.0129499	0.960803
cg03972182	0.00235686	0.00402383	0.559379
cg03972213	-0.00945897	0.00501843	0.0623542
cg03972219	0.00927768	0.00644712	0.153261
cg03972398	-0.00205679	0.00405293	0.612934
cg03972466	-0.002225	0.00458217	0.628329
cg03972476	0.00713957	0.0115323	0.537262
cg03972484	0.00256401	0.00506886	0.614085
cg03972505	0.00105925	0.00528665	0.841603
cg03972554	0.0022545	0.00370126	0.543828
cg03972560	-0.0017464	0.0118699	0.883327
cg03972596	0.00629195	0.0205714	0.760348
cg03972605	0.00490473	0.00692019	0.480124
cg03972656	0.0252735	0.0215647	0.243986
cg03972659	0.000105583	0.0034928	0.975945
cg03972727	-0.00311103	0.005529	0.574916
cg03972745	0.00899668	0.00574627	0.120588
cg03972751	-0.00774485	0.0100774	0.44398
cg03972770	0.00187018	0.00583629	0.749303
cg03972838	0.0081953	0.00823981	0.322332
cg03972891	-0.0035127	0.00451639	0.438543
cg03972892	-0.0155001	0.00786505	0.0515155
cg03972931	0.0128986	0.0168603	0.446054
cg03972954	0.000122606	0.00491982	0.980168
cg03973036	-0.00309663	0.00296306	0.298505
cg03973050	-0.00906751	0.00655059	0.16937
cg03973102	0.00185042	0.00833184	0.824696
cg03973167	-0.000454302	0.00190761	0.812251
cg03973191	0.00552296	0.0145851	0.705735
cg03973226	0.0265831	0.0157569	0.094706
cg03973243	0.0251088	0.00836045	0.00337439
cg03973269	-0.000288996	0.0113927	0.979813
cg03973294	-0.00273927	0.00199002	0.171739
cg03973301	0.00582565	0.0032664	0.0775378
cg03973379	0.0025994	0.00611137	0.671503
cg03973404	0.0044726	0.0135956	0.742864
cg03973420	0.0036964	0.00445853	0.409043
cg03973513	-0.0128588	0.00525502	0.0161511
cg03973516	-0.00352664	0.0118946	0.767471
cg03973584	-0.0120685	0.0149633	0.421844
cg03973590	-0.00583642	0.0133914	0.663896
cg03973622	-0.00474709	0.00885347	0.593022
cg03973635	0.00063542	0.00602045	0.916156
cg03973663	-0.00450791	0.00941378	0.633082
cg03973666	0.00689464	0.00519475	0.187454
cg03973698	0.00125833	0.00205423	0.541562
cg03973705	0.0135033	0.0079078	0.0908149
cg03973716	-0.00721024	0.0116463	0.537258
cg03973788	0.00846478	0.00678751	0.21527
cg03973880	0.000938193	0.0042726	0.826643
cg03973904	-0.00161218	0.0143622	0.910849
cg03974026	0.00407819	0.00505946	0.422125
cg03974092	0.00214855	0.00345092	0.534963
cg03974098	-0.000725372	0.00122136	0.553916
cg03974188	-0.011609	0.0136719	0.397847
cg03974193	0.00796934	0.00623249	0.20397
cg03974204	0.0188253	0.0182771	0.305499
cg03974242	0.0113238	0.00989323	0.255107
cg03974275	0.00517873	0.00415557	0.215598
cg03974277	0.00284224	0.00460563	0.538556
cg03974286	-0.00635338	0.00910561	0.486957
cg03974292	0.0040404	0.00609414	0.508857
cg03974312	-0.00269029	0.00644876	0.677442
cg03974347	-0.00730137	0.00414515	0.081223
cg03974383	0.00632704	0.00434844	0.148797
cg03974400	0.00225758	0.00780142	0.772889
cg03974415	-0.00582157	0.00889053	0.514096
cg03974423	0.000856339	0.0015883	0.590979
cg03974428	0.00919466	0.00657264	0.164928
cg03974483	0.000464819	0.00123979	0.708516
cg03974488	-0.00714768	0.0050717	0.161841
cg03974490	-0.00118742	0.00499518	0.812591
cg03974499	-0.00491572	0.00396576	0.218047
cg03974506	-0.00110688	0.00539584	0.837882
cg03974560	-7.06609e-06	0.00145028	0.996122
cg03974562	-0.00171128	0.0138146	0.901663
cg03974563	-0.00714922	0.00632177	0.260806
cg03974619	0.00449888	0.00781203	0.565983
cg03974637	-0.0281195	0.0156962	0.0762409
cg03974641	0.00396522	0.00979075	0.686346
cg03974685	0.00746078	0.0075791	0.3273
cg03974702	0.00298307	0.00430303	0.489761
cg03974717	-0.00237728	0.00204977	0.2489
cg03974746	-0.0508935	0.0224775	0.0257209
cg03974764	0.00361292	0.00629535	0.567322
cg03974777	-0.00649872	0.00457725	0.15878
cg03974798	0.000780781	0.0058084	0.893338
cg03974850	0.0193883	0.014277	0.177516
cg03974859	0.00136322	0.00167363	0.417279
cg03974889	-0.00548047	0.0036642	0.137886
cg03974960	-0.00433283	0.00613084	0.48138
cg03974985	-0.000194399	0.00113212	0.864011
cg03975030	-0.000377474	0.00140843	0.789244
cg03975077	-0.000376743	0.00351791	0.91493
cg03975135	-0.00139466	0.00574877	0.808811
cg03975156	-0.00175213	0.00491662	0.722315
cg03975178	-0.00249805	0.00512248	0.626855
cg03975188	2.29955e-05	0.00260589	0.992977
cg03975200	-0.0541179	0.0235168	0.0234529
cg03975235	-0.00174318	0.00615217	0.777499
cg03975271	0.00253332	0.00704963	0.720088
cg03975306	0.00329495	0.00686207	0.632156
cg03975323	0.00408874	0.00511431	0.425913
cg03975345	-0.000606896	0.00131306	0.644942
cg03975346	-0.0106361	0.00586828	0.072913
cg03975386	0.00532558	0.0142326	0.709061
cg03975420	-0.000227654	0.00399229	0.95464
cg03975537	0.0056273	0.00463228	0.227302
cg03975644	-0.0229413	0.0166346	0.170932
cg03975652	0.00320755	0.00748438	0.669161
cg03975677	0.00759078	0.00979126	0.440015
cg03975684	-0.00949812	0.00884532	0.285496
cg03975690	0.00357184	0.00441026	0.419925
cg03975694	-0.00279349	0.00513258	0.587471
cg03975755	-0.0033261	0.00912414	0.716225
cg03975766	-0.00218141	0.0058257	0.708866
cg03975781	0.00051867	0.00925945	0.955441
cg03975790	0.0123376	0.00643693	0.0581312
cg03975797	-0.000953768	0.000972646	0.329161
cg03975815	0.0187082	0.0190121	0.327481
cg03975829	0.00555473	0.00911392	0.54359
cg03975834	-0.0144161	0.0176084	0.414902
cg03975844	0.0246228	0.0169691	0.149899
cg03975920	-0.0141917	0.0110638	0.202555
cg03975922	0.00280469	0.00667241	0.675138
cg03975948	0.000415951	0.00138464	0.764493
cg03975950	0.00609955	0.00729551	0.40511
cg03975986	-0.00127652	0.00611539	0.835077
cg03976144	0.0099572	0.00702187	0.159291
cg03976172	0.0119018	0.0196198	0.545477
cg03976208	0.0103618	0.00461943	0.027097
cg03976231	-0.000371043	0.00114968	0.74757
cg03976244	-0.012496	0.0126277	0.324773
cg03976252	0.00556221	0.015978	0.728485
cg03976262	0.00126648	0.0102338	0.901758
cg03976326	0.00333314	0.00621088	0.592694
cg03976336	-0.00362802	0.0045466	0.426782
cg03976364	0.00225997	0.0109215	0.836486
cg03976366	0.000827571	0.00655644	0.899809
cg03976379	0.000358162	0.00270926	0.895092
cg03976412	0.00323458	0.00140066	0.0229819
cg03976468	0.00410017	0.0045822	0.37304
cg03976480	0.00284747	0.00456006	0.533762
cg03976482	0.000586849	0.00368388	0.873752
cg03976495	0.0216493	0.015597	0.168209
cg03976543	0.00547202	0.00963633	0.571408
cg03976567	5.79495e-05	0.00132702	0.965255
cg03976645	0.000142432	0.00567667	0.980033
cg03976650	-0.0247031	0.0223958	0.272664
cg03976712	0.00377638	0.010067	0.708362
cg03976768	0.0147406	0.00675839	0.0315213
cg03976782	0.00213012	0.00461168	0.645159
cg03976788	0.00163685	0.00200858	0.417051
cg03976830	0.00214224	0.00530474	0.687196
cg03976842	-0.000649449	0.00163409	0.691892
cg03976856	-0.006146	0.012346	0.61971
cg03976877	0.00228822	0.00331206	0.491245
cg03976882	-0.020996	0.0227201	0.357651
cg03976884	-0.00791512	0.0128364	0.538891
cg03976964	-0.000337121	0.00366037	0.926803
cg03976979	-0.00866668	0.00788829	0.274548
cg03976986	-0.000612364	0.0127573	0.961811
cg03977009	-0.00100008	0.00619257	0.872028
cg03977056	-0.0267622	0.015206	0.0814696
cg03977064	0.00814689	0.0125959	0.519249
cg03977081	-0.00118984	0.00184826	0.521203
cg03977083	-0.00012248	0.0075323	0.987059
cg03977084	0.00489808	0.00820617	0.551938
cg03977089	0.0105073	0.00890269	0.240704
cg03977157	0.00157904	0.00189919	0.40771
cg03977164	-0.00753727	0.0102859	0.465409
cg03977174	-0.00053237	0.007636	0.944557
cg03977231	-0.00207988	0.00127338	0.105539
cg03977236	0.00208802	0.00438911	0.635306
cg03977237	-0.000220556	0.00605479	0.971015
cg03977286	0.00787053	0.00873542	0.369758
cg03977294	-0.00244519	0.00364416	0.503774
cg03977295	0.00494996	0.00805021	0.540027
cg03977301	0.0107535	0.00576878	0.0652424
cg03977303	-0.0173456	0.0200363	0.388722
cg03977310	-0.0132833	0.0146623	0.36714
cg03977339	-0.00264041	0.00537212	0.624149
cg03977367	-0.00567746	0.00657117	0.389658
cg03977382	-0.00819827	0.0139698	0.558622
cg03977390	0.0123986	0.0122553	0.314125
cg03977394	-0.00419649	0.00507676	0.410427
cg03977395	-0.00757067	0.00589784	0.202236
cg03977408	0.00117855	0.00204809	0.566289
cg03977419	-0.000746994	0.00951349	0.937572
cg03977443	0.00290748	0.0180226	0.872163
cg03977449	-0.0187018	0.0163051	0.254121
cg03977478	0.00427427	0.00629126	0.498455
cg03977586	0.0109786	0.00940253	0.245736
cg03977592	0.008122	0.00461274	0.0813334
cg03977651	-0.00500116	0.0101393	0.622922
cg03977657	0.0124277	0.0117342	0.292105
cg03977696	0.00610499	0.0082166	0.459219
cg03977713	0.00821229	0.00898383	0.362853
cg03977782	0.00201135	0.00248957	0.421059
cg03977800	-0.00168458	0.0045995	0.714949
cg03977816	0.0162429	0.0079317	0.0431961
cg03977822	-0.00225329	0.00464587	0.62873
cg03977831	0.0122147	0.0172601	0.480786
cg03977836	0.00906595	0.00964878	0.349689
cg03977860	0.00235037	0.00111849	0.038121
cg03977862	0.00743914	0.0140105	0.596619
cg03978010	0.00105803	0.00741037	0.886754
cg03978036	0.00527768	0.00486916	0.281015
cg03978041	0.00621207	0.00782279	0.429019
cg03978059	-0.00355373	0.00789026	0.653401
cg03978067	0.045589	0.0385199	0.239411
cg03978137	0.00718876	0.0127619	0.574493
cg03978140	0.0255134	0.0155196	0.103327
cg03978143	0.00530001	0.00631894	0.40361
cg03978169	0.00529614	0.00800581	0.50979
cg03978192	0.000448017	0.00972747	0.963357
cg03978242	0.000403632	0.00387625	0.917275
cg03978269	-0.0071663	0.00817326	0.382697
cg03978312	-0.0116897	0.00645466	0.0731344
cg03978365	-0.0127664	0.0166157	0.444099
cg03978375	0.00497337	0.00165991	0.00344745
cg03978377	0.000265437	0.00293021	0.928003
cg03978389	-0.00488259	0.0113344	0.667558
cg03978421	-0.0011913	0.00131127	0.365795
cg03978498	0.00222782	0.00420356	0.597297
cg03978514	0.00117518	0.006377	0.854163
cg03978521	0.00726827	0.00300316	0.0173165
cg03978573	-0.00245403	0.00737876	0.740148
cg03978579	0.00204261	0.00798048	0.798515
cg03978648	-0.0171116	0.0413752	0.680074
cg03978658	-0.0133729	0.00964151	0.168521
cg03978675	0.000432789	0.0105211	0.96727
cg03978682	-0.0209979	0.0202722	0.302795
cg03978761	-0.00136668	0.00542644	0.801669
cg03978795	0.0059737	0.0055854	0.28741
cg03978860	-0.0108013	0.00541072	0.048622
cg03978920	-0.00110728	0.00114779	0.337017
cg03978961	0.00520686	0.0104932	0.620834
cg03979008	-0.000257495	0.00180712	0.88698
cg03979024	0.00502982	0.0151166	0.74003
cg03979041	0.00636821	0.00518842	0.222558
cg03979079	-0.00811262	0.0152178	0.595146
cg03979115	-0.00177477	0.0047168	0.707517
cg03979149	-0.000191888	0.00143948	0.894221
cg03979162	-0.00237598	0.00141998	0.0974031
cg03979166	-0.00174459	0.00517198	0.736586
cg03979206	0.000803079	0.00296133	0.786805
cg03979229	-0.00186628	0.00296776	0.530881
cg03979241	-0.00185157	0.0138162	0.893661
cg03979258	-0.0187475	0.0196591	0.34257
cg03979284	0.000487664	0.00327714	0.882005
cg03979311	0.0181971	0.0404528	0.653803
cg03979344	0.0155917	0.00691052	0.0262333
cg03979378	-0.00291889	0.0060816	0.632308
cg03979381	0.00397793	0.00359913	0.271704
cg03979510	0.000837527	0.00960364	0.93068
cg03979532	0.00194103	0.00611883	0.751736
cg03979539	0.00148176	0.00201847	0.464604
cg03979572	-0.0049664	0.00693497	0.475575
cg03979582	-0.00209649	0.00104888	0.0483467
cg03979622	0.00024743	0.00632203	0.968859
cg03979643	-0.000304874	0.00100585	0.762443
cg03979674	0.000633685	0.00758109	0.933551
cg03979695	-0.00592134	0.00734337	0.421954
cg03979714	-0.0164403	0.0167527	0.328786
cg03979726	-0.00498352	0.00966066	0.607093
cg03979752	0.00638739	0.0223283	0.775419
cg03979754	-0.00772704	0.00959245	0.422423
cg03979770	-0.0046477	0.0103002	0.652804
cg03979788	0.00824279	0.0179172	0.64648
cg03979905	0.00208154	0.0025984	0.424982
cg03980035	0.0118827	0.00819963	0.150418
cg03980205	-0.000307078	0.00332562	0.926615
cg03980223	0.00243568	0.00530439	0.6471
cg03980226	-0.00130157	0.00442399	0.76921
cg03980227	0.00075586	0.00860026	0.930141
cg03980231	-0.000814662	0.00710228	0.90891
cg03980250	0.0237513	0.0184718	0.201478
cg03980268	0.00970264	0.00520813	0.0653999
cg03980304	-0.00586312	0.00228827	0.0118909
cg03980366	0.00313479	0.008246	0.704634
cg03980370	0.0140763	0.0108174	0.196158
cg03980408	-0.00356277	0.00893247	0.69085
cg03980424	-0.0175611	0.0232548	0.451928
cg03980439	0.00383427	0.00615152	0.534504
cg03980541	-0.00450417	0.00358588	0.212012
cg03980556	0.000230192	0.00113621	0.839863
cg03980662	-0.0064282	0.0170207	0.706477
cg03980715	-0.00585175	0.00950451	0.539504
cg03980745	-0.00062882	0.0041511	0.8799
cg03980764	0.00291422	0.00706642	0.680926
cg03980824	-0.00442401	0.00381338	0.248759
cg03980991	-0.00261269	0.00254924	0.307887
cg03981028	-0.00097365	0.00125872	0.441037
cg03981213	0.0134496	0.00783917	0.0893148
cg03981246	0.00734521	0.0120913	0.54491
cg03981269	-0.0112178	0.0153459	0.466492
cg03981286	0.000982422	0.0153314	0.949035
cg03981341	-0.000358592	0.00181853	0.844081
cg03981352	-0.00017557	0.00159477	0.912558
cg03981408	0.0513177	0.0223405	0.0236994
cg03981433	-0.00390256	0.0122683	0.751072
cg03981535	-3.79563e-05	0.00772817	0.996091
cg03981539	0.00199206	0.00721332	0.782992
cg03981596	-0.0125022	0.00573721	0.0316699
cg03981617	-0.00595676	0.0139333	0.66992
cg03981685	-0.00409242	0.00969094	0.673718
cg03981707	0.0127948	0.0194626	0.512429
cg03981727	0.00125521	0.00199819	0.531322
cg03981738	0.0022749	0.0132477	0.864004
cg03981742	-0.0080971	0.0111043	0.467593
cg03981793	-0.0110948	0.0133239	0.407001
cg03981818	-0.0040419	0.00383216	0.29409
cg03981906	0.00146945	0.00543308	0.787362
cg03981924	0.00601871	0.0126664	0.635702
cg03982016	0.00167015	0.00434399	0.701443
cg03982074	0.0218286	0.00912894	0.0186665
cg03982087	-0.00139575	0.0016212	0.391334
cg03982134	-0.00782434	0.0107488	0.468361
cg03982150	-0.00405831	0.00784451	0.606059
cg03982232	-0.00256794	0.00612302	0.675831
cg03982250	0.00124325	0.00669945	0.853154
cg03982284	-0.00313162	0.0157984	0.843273
cg03982318	0.00413981	0.0088726	0.641813
cg03982350	0.000590381	0.0138755	0.966146
cg03982355	0.00117731	0.00200164	0.557744
cg03982376	-0.0343781	0.0196666	0.0835247
cg03982426	0.00155188	0.0112457	0.890519
cg03982462	0.0534931	0.0331299	0.109538
cg03982483	-0.00760684	0.0126187	0.547991
cg03982487	0.00394651	0.00667875	0.555917
cg03982490	-0.00992427	0.0117038	0.39849
cg03982507	-0.00145726	0.0015283	0.342628
cg03982537	0.01416	0.00802249	0.0806098
cg03982541	-7.17471e-05	0.00132188	0.956823
cg03982568	0.00226683	0.00740694	0.760209
cg03982584	0.00749316	0.00526219	0.157571
cg03982609	-0.00243815	0.00884765	0.783447
cg03982676	0.0238398	0.01689	0.161209
cg03982763	-0.00478277	0.00402636	0.237701
cg03982787	0.0106499	0.00965056	0.272434
cg03982788	0.00512214	0.00859246	0.552442
cg03982819	0.00144058	0.000971853	0.141405
cg03982820	0.00178234	0.00154875	0.252547
cg03982831	-0.0125637	0.0130296	0.337253
cg03982845	-0.00573029	0.00416156	0.1716
cg03982896	0.0138679	0.025242	0.583956
cg03982897	0.0162751	0.00804944	0.0458579
cg03982932	0.00787068	0.00702975	0.265556
cg03982987	-0.0143485	0.00852801	0.0955881
cg03982998	0.0013316	0.00830744	0.872976
cg03983008	-0.00341659	0.00851624	0.68914
cg03983058	0.00969523	0.00523687	0.0670713
cg03983075	0.00929763	0.00812664	0.255317
cg03983122	-0.00278697	0.00889637	0.754727
cg03983183	-0.0031736	0.0054058	0.558478
cg03983213	-0.0114938	0.0170076	0.500725
cg03983219	0.00606154	0.00887369	0.496129
cg03983220	-0.00163613	0.0114111	0.886278
cg03983223	-0.0190662	0.017153	0.269003
cg03983270	0.0128472	0.0153688	0.405189
cg03983331	0.00176027	0.00262729	0.504407
cg03983336	0.0197416	0.0149046	0.188346
cg03983398	0.0272446	0.0130774	0.0397712
cg03983498	0.00152706	0.00444352	0.731824
cg03983502	0.0124875	0.0248561	0.616496
cg03983506	-0.00606516	0.0108866	0.57869
cg03983540	-0.000485809	0.0042152	0.908477
cg03983544	0.0133977	0.00756495	0.0796039
cg03983561	-0.0027407	0.00143818	0.0595637
cg03983589	-0.00066719	0.0016488	0.686598
cg03983597	0.00658746	0.00679436	0.334611
cg03983639	0.021479	0.0102134	0.0379744
cg03983647	-0.0032229	0.00380753	0.39932
cg03983684	0.00359399	0.00675886	0.596083
cg03983703	0.00338701	0.00970318	0.727776
cg03983715	-0.00299884	0.0056003	0.593508
cg03983726	-0.0053328	0.00219828	0.0170623
cg03983740	-0.0185297	0.0150124	0.219986
cg03983808	-0.00421171	0.00454166	0.355978
cg03983811	0.000123135	0.00127424	0.92321
cg03983834	0.00033124	0.0016741	0.843555
cg03983865	-0.00102349	0.00240823	0.671752
cg03983883	-0.0180645	0.0192111	0.349321
cg03983890	-0.00234477	0.00886807	0.792011
cg03983907	0.00815479	0.0218187	0.70938
cg03983913	-0.00132666	0.00377332	0.725885
cg03983969	-0.00238058	0.00534321	0.656896
cg03984009	-0.0191391	0.0185264	0.304064
cg03984055	-0.00675065	0.00959973	0.483557
cg03984067	-0.000555916	0.0101171	0.956289
cg03984120	0.00125959	0.00350469	0.720052
cg03984122	0.000730778	0.00848846	0.931566
cg03984209	-0.0378566	0.0173455	0.0314135
cg03984231	-0.00617088	0.00743023	0.408229
cg03984269	0.00730431	0.00795276	0.360587
cg03984287	0.00679701	0.00327555	0.0405468
cg03984295	-0.00423565	0.0101495	0.677333
cg03984310	0.00864876	0.005121	0.094358
cg03984338	-0.0017257	0.0143095	0.904251
cg03984340	-0.000437844	0.0029712	0.883142
cg03984344	-0.00765111	0.00462358	0.1011
cg03984347	0.00154274	0.0107968	0.886666
cg03984362	-0.0217612	0.0221516	0.328287
cg03984375	0.0136273	0.00858429	0.115563
cg03984405	-0.000252584	0.00914108	0.978011
cg03984451	0.00793151	0.0171182	0.64413
cg03984502	0.00177698	0.00435849	0.684363
cg03984507	-0.0024182	0.0144077	0.867048
cg03984537	-0.0039413	0.00412736	0.341921
cg03984547	0.0142615	0.0188609	0.451344
cg03984560	0.00209723	0.0132726	0.874767
cg03984604	-0.000746678	0.0135099	0.956034
cg03984633	0.00610464	0.00387945	0.118742
cg03984677	0.00552476	0.00424186	0.195758
cg03984697	0.0084082	0.00544641	0.125794
cg03984733	0.00129102	0.00238603	0.589659
cg03984750	0.0147851	0.00733926	0.0466393
cg03984758	0.00252012	0.0218396	0.908366
cg03984759	0.00285089	0.00480954	0.554682
cg03984780	-0.00419548	0.00271406	0.125304
cg03984827	-0.026226	0.0165453	0.1161
cg03984859	0.000504037	0.00121904	0.680147
cg03984864	-0.00436011	0.00903582	0.630479
cg03984866	0.0043913	0.010133	0.665682
cg03984898	0.00108494	0.0108536	0.920575
cg03984919	-0.000408603	0.00419818	0.92266
cg03984945	0.00487932	0.0170441	0.775259
cg03984950	0.00206183	0.00387936	0.59626
cg03985019	-0.00320559	0.00173182	0.0671215
cg03985021	-0.0155537	0.0144042	0.282826
cg03985116	-0.00528996	0.00377341	0.16404
cg03985136	0.000335549	0.00140948	0.812317
cg03985140	-0.013125	0.00992888	0.189217
cg03985168	-0.00100509	0.0019991	0.616231
cg03985181	0.00858649	0.00537405	0.11325
cg03985195	-0.00275023	0.00838402	0.743573
cg03985211	0.0119484	0.0129925	0.359976
cg03985222	0.0109207	0.00979572	0.267589
cg03985224	0.00245768	0.00355383	0.490816
cg03985228	-0.00453358	0.0224963	0.840697
cg03985244	-0.000119616	0.00143738	0.933845
cg03985285	0.00252022	0.00477335	0.598684
cg03985300	-0.0112164	0.00779629	0.153362
cg03985351	0.00620689	0.00501187	0.218453
cg03985360	-0.0107803	0.0150502	0.475483
cg03985415	0.00648675	0.0128075	0.613633
cg03985452	-0.00518266	0.00924843	0.576472
cg03985459	-0.0058668	0.00348319	0.0952388
cg03985478	-0.0118866	0.00982663	0.229271
cg03985484	-0.0102208	0.00566971	0.0744464
cg03985520	-0.000960872	0.00336466	0.775792
cg03985555	0.00152616	0.00374239	0.68429
cg03985613	-0.00842267	0.0087987	0.340743
cg03985630	0.0054004	0.00439368	0.221908
cg03985718	0.000508684	0.00680494	0.940561
cg03985727	-0.00200183	0.00410586	0.626933
cg03985801	0.0152222	0.0163941	0.355373
cg03985874	0.00211292	0.00622808	0.735128
cg03986017	0.00519735	0.0152177	0.733419
cg03986101	0.00123094	0.00166173	0.460574
cg03986130	0.00281327	0.00681037	0.680428
cg03986218	-0.0012491	0.00379769	0.74291
cg03986229	-0.0270557	0.0218199	0.217893
cg03986240	-0.000177485	0.0102975	0.986283
cg03986261	0.000985507	0.00436321	0.821766
cg03986311	0.00230074	0.00962195	0.811507
cg03986322	-0.004906	0.0121951	0.688328
cg03986384	0.00136887	0.000973532	0.162797
cg03986395	0.00385598	0.00415919	0.356108
cg03986418	-0.00482409	0.00551109	0.383485
cg03986427	0.00178152	0.0130004	0.891278
cg03986440	0.0104143	0.012701	0.414189
cg03986471	-6.14809e-05	0.00748406	0.993462
cg03986546	-0.00253833	0.00921247	0.783476
cg03986552	0.0067889	0.0102505	0.509301
cg03986557	0.00227113	0.00709072	0.749412
cg03986562	0.0256982	0.0183902	0.165391
cg03986578	0.00603454	0.0111069	0.588121
cg03986588	2.0455e-05	0.00277556	0.994135
cg03986594	0.0215348	0.00686582	0.00224574
cg03986620	-0.000362653	0.00447665	0.935596
cg03986691	0.0116423	0.0232534	0.617703
cg03986786	0.00250039	0.00829679	0.763759
cg03986812	0.0145452	0.0156161	0.35388
cg03986829	-0.00427708	0.00645769	0.509287
cg03986835	-0.000284535	0.00139977	0.839335
cg03986909	-0.00314348	0.00735499	0.670011
cg03986934	-0.00869862	0.00844238	0.30533
cg03986956	-0.00516591	0.00537938	0.339212
cg03986957	-0.00706829	0.00803604	0.381199
cg03986968	0.00158471	0.00207242	0.446271
cg03986973	0.00700946	0.00876857	0.425962
cg03986989	0.000551243	0.00169216	0.745285
cg03987003	-0.00288247	0.00647753	0.657285
cg03987115	-0.00390723	0.00307417	0.206682
cg03987154	0.00110198	0.00491367	0.823007
cg03987192	-0.00583136	0.00732536	0.427888
cg03987199	-0.00904658	0.0172438	0.601002
cg03987221	-0.00140073	0.0049496	0.777763
cg03987227	-0.00170657	0.00159391	0.286889
cg03987230	0.0036194	0.00534554	0.499913
cg03987236	-0.00125241	0.00639078	0.845031
cg03987324	0.00469563	0.00379379	0.21872
cg03987396	-0.000265639	0.00629934	0.966448
cg03987506	-0.00472346	0.00359956	0.192445
cg03987558	-0.000613098	0.00469188	0.896297
cg03987573	-0.00136373	0.00429518	0.751524
cg03987605	0.010062	0.00927179	0.28043
cg03987639	0.000715	0.00163063	0.661983
cg03987648	-0.00497523	0.0145282	0.732729
cg03987653	-0.0137803	0.0141866	0.333714
cg03987660	-0.00121797	0.00513062	0.812838
cg03987696	0.00992863	0.0166241	0.551694
cg03987748	0.00216397	0.00166042	0.195476
cg03987752	0.00667833	0.00819809	0.417225
cg03987771	0.00785368	0.0034152	0.0235483
cg03987786	0.007563	0.00651449	0.248426
cg03987818	0.0208587	0.0453626	0.646642
cg03987837	0.00765969	0.00516831	0.141472
cg03987842	-0.00765925	0.0131506	0.561592
cg03987847	0.00217035	0.00379171	0.56834
cg03987884	0.0172838	0.0142133	0.226837
cg03987890	0.000460607	0.00131325	0.726522
cg03987919	-0.00244012	0.00936625	0.794996
cg03988038	0.00625602	0.0066233	0.347167
cg03988092	-0.00242012	0.0279967	0.931287
cg03988107	-0.00563602	0.00840967	0.504286
cg03988119	-0.00337482	0.00274882	0.222429
cg03988131	0.0171092	0.0176932	0.335882
cg03988161	0.00244388	0.00133269	0.0696593
cg03988221	-0.0115347	0.00734358	0.119406
cg03988267	0.00501749	0.00738041	0.498178
cg03988279	-0.00045729	0.00179278	0.799191
cg03988297	-0.00287984	0.0105666	0.785767
cg03988329	0.000496929	0.00158456	0.754472
cg03988374	0.00923552	0.00836507	0.272218
cg03988376	0.00591102	0.00385272	0.128127
cg03988380	0.000193241	0.00556264	0.972357
cg03988518	-0.00669575	0.0114201	0.558986
cg03988532	-0.000196515	0.00576789	0.972889
cg03988533	0.001339	0.00723704	0.853588
cg03988540	0.0011247	0.00636562	0.860114
cg03988568	0.00605412	0.00454242	0.185628
cg03988595	0.010389	0.0113759	0.363305
cg03988660	0.00393578	0.0059737	0.511506
cg03988675	-0.000232707	0.00134932	0.863423
cg03988700	-0.0136745	0.0202112	0.500233
cg03988711	-0.010612	0.0127359	0.406696
cg03988778	0.000737516	0.00167077	0.65986
cg03988830	-0.00445349	0.00702769	0.52772
cg03988857	-0.000499213	0.0125929	0.968457
cg03988907	0.00636829	0.00809573	0.433362
cg03988926	-0.00189802	0.00387298	0.625159
cg03988936	-0.000915275	0.00309374	0.76796
cg03988952	0.0160197	0.0191254	0.404246
cg03988957	0.00810045	0.00600652	0.180508
cg03989020	0.0109158	0.0115265	0.345913
cg03989039	-0.00080659	0.00926063	0.930767
cg03989067	-0.00288798	0.00885754	0.74507
cg03989068	-0.00624294	0.0134018	0.642352
cg03989125	-0.00113857	0.00610885	0.852524
cg03989244	-0.000193733	0.00133624	0.885015
cg03989273	-0.000885516	0.0139516	0.949518
cg03989322	-0.00502791	0.00187331	0.0085164
cg03989378	-0.0093005	0.00971521	0.340718
cg03989388	-0.00517435	0.00492497	0.295958
cg03989397	0.0112316	0.00730164	0.12715
cg03989416	0.00419924	0.00649059	0.519132
cg03989451	0.0142841	0.00865294	0.10192
cg03989480	-0.0110193	0.00861971	0.204074
cg03989507	0.0268467	0.011082	0.0172119
cg03989566	-0.00101187	0.00741493	0.891729
cg03989567	-0.00750144	0.0102043	0.463983
cg03989569	0.000317973	0.0011652	0.785499
cg03989578	0.00412743	0.00516111	0.42577
cg03989584	-0.00182534	0.00924893	0.843949
cg03989598	-0.0216994	0.0131409	0.101816
cg03989610	0.000503565	0.00138468	0.716873
cg03989617	-0.00485058	0.00301056	0.11029
cg03989643	5.09358e-05	0.0100891	0.995982
cg03989663	-0.000345688	0.00590051	0.953399
cg03989694	-0.00136077	0.00382456	0.722742
cg03989746	0.00151651	0.00488917	0.757071
cg03989749	-0.0100978	0.00781599	0.199353
cg03989758	0.00233866	0.0122653	0.849168
cg03989792	-0.00891582	0.0108125	0.411569
cg03989876	-0.0234067	0.0201293	0.247673
cg03989907	0.00313452	0.00629209	0.61946
cg03989959	0.00513294	0.00517288	0.323456
cg03989967	-0.0223942	0.0151501	0.142508
cg03989987	-0.0133542	0.0143876	0.355554
cg03990003	0.0121684	0.0148654	0.414975
cg03990033	-0.0139576	0.0120261	0.248563
cg03990082	0.000201921	0.00237856	0.932517
cg03990102	0.0084996	0.00602489	0.161423
cg03990139	8.71402e-05	0.0129426	0.994641
cg03990189	0.0054413	0.0103442	0.600036
cg03990195	-0.0002817	0.0116208	0.980709
cg03990252	-0.00254719	0.0048145	0.597932
cg03990261	0.00359801	0.00315426	0.256727
cg03990266	-0.0016066	0.00299676	0.593072
cg03990327	0.0163664	0.012306	0.18656
cg03990412	0.0143116	0.0140573	0.311093
cg03990436	0.0011006	0.00502378	0.827035
cg03990478	0.000329067	0.00409483	0.93611
cg03990489	-0.00208326	0.00820942	0.800199
cg03990496	-0.0163963	0.0088765	0.0676802
cg03990537	8.11384e-05	0.00568958	0.98865
cg03990545	0.0173943	0.0178181	0.331313
cg03990551	0.000425336	0.00201129	0.832948
cg03990588	-0.00179428	0.00314949	0.570155
cg03990645	-0.00210436	0.00787701	0.789902
cg03990676	-0.000539842	0.00844502	0.949158
cg03990694	0.00998318	0.00561426	0.0784133
cg03990720	-7.91028e-05	0.00152676	0.958783
cg03990746	4.1003e-05	0.011593	0.997185
cg03990754	0.00177202	0.00470098	0.707011
cg03990811	0.00209618	0.00214739	0.331345
cg03990813	-0.00707754	0.00354073	0.0483335
cg03990819	0.0209168	0.0146772	0.157236
cg03990841	0.00900361	0.0116194	0.440241
cg03990847	-0.00170613	0.00258419	0.510632
cg03990879	-0.0104788	0.00905165	0.249756
cg03990903	-0.000769006	0.00258754	0.766933
cg03990905	0.00822389	0.0149675	0.583922
cg03990906	-0.00183745	0.00419796	0.662548
cg03990915	-0.00346609	0.00695295	0.619222
cg03990984	-0.000958168	0.00100695	0.343618
cg03990998	4.14779e-05	0.00256171	0.987114
cg03991106	0.0219151	0.0165286	0.187898
cg03991120	0.00913224	0.00808349	0.261289
cg03991126	-0.00383011	0.00407612	0.349663
cg03991188	0.0099196	0.00928995	0.288191
cg03991223	-0.00251759	0.00520912	0.629937
cg03991250	0.00170068	0.0036029	0.637933
cg03991281	-0.0142317	0.0243853	0.56079
cg03991297	0.0021346	0.0080285	0.79088
cg03991300	0.0175197	0.0206375	0.39795
cg03991307	-0.00219907	0.0103975	0.832927
cg03991309	-0.000926435	0.0120909	0.939077
cg03991333	-0.000515642	0.00237145	0.82831
cg03991369	0.00648715	0.00431009	0.135449
cg03991411	0.000170012	0.00684774	0.980242
cg03991477	-0.000933864	0.0132188	0.94382
cg03991512	-0.00604264	0.00528712	0.255809
cg03991522	-0.00873326	0.00640657	0.175889
cg03991533	-0.000332612	0.00637728	0.958509
cg03991534	-0.00515323	0.0107757	0.633532
cg03991547	0.0208285	0.0193625	0.284645
cg03991592	-0.0234954	0.0168668	0.166711
cg03991659	0.0041572	0.00366237	0.259043
cg03991721	0.0184231	0.00843737	0.0313366
cg03991732	0.00202845	0.0108604	0.852216
cg03991736	-0.000445851	0.00175118	0.799554
cg03991766	-0.00412806	0.00875671	0.63837
cg03991776	4.22832e-05	0.00814363	0.995868
cg03991807	-0.00243278	0.00445788	0.586469
cg03991848	0.000934511	0.00215082	0.664868
cg03991849	-0.00109336	0.00119518	0.362493
cg03991953	-8.17298e-05	0.00787276	0.991738
cg03992022	-0.00486698	0.00319937	0.131357
cg03992040	0.00441652	0.00467809	0.347401
cg03992052	-0.000141471	0.00125338	0.910359
cg03992054	0.000152215	0.00157833	0.923364
cg03992063	0.00641026	0.00401637	0.113637
cg03992069	0.001111	0.00520781	0.831501
cg03992092	-0.0229115	0.0176808	0.198013
cg03992096	-0.00575163	0.00572133	0.31718
cg03992107	-0.00471554	0.00493495	0.341609
cg03992114	-0.0047149	0.0176515	0.789934
cg03992128	0.000407819	0.0111279	0.970839
cg03992146	0.00790856	0.00485488	0.106461
cg03992149	-0.00102526	0.00541622	0.850246
cg03992188	-0.00188774	0.0115769	0.870799
cg03992191	-0.00187465	0.00346928	0.590152
cg03992230	-0.000313785	0.00106062	0.767957
cg03992259	-0.00398445	0.00315737	0.209902
cg03992321	-0.00193801	0.00802084	0.809568
cg03992323	-0.00412274	0.0145602	0.777646
cg03992443	0.00568411	0.0079894	0.478458
cg03992611	-0.0117041	0.0127832	0.362088
cg03992638	0.00328326	0.00702244	0.641132
cg03992651	-0.00863035	0.00601367	0.154373
cg03992698	0.0056784	0.00810574	0.485217
cg03992790	-0.0065065	0.00786075	0.4098
cg03992830	0.00167944	0.00391709	0.66903
cg03992926	-0.000244553	0.00310803	0.937441
cg03992938	-0.000602066	0.00128932	0.641541
cg03992956	0.00268658	0.00476306	0.573986
cg03992976	0.00525506	0.0109452	0.632188
cg03993081	0.00461144	0.0100076	0.645946
cg03993087	-0.00174841	0.00456416	0.702478
cg03993093	0.00999147	0.009659	0.303434
cg03993154	0.00109478	0.00292498	0.708983
cg03993166	-0.00310198	0.00390181	0.42849
cg03993171	0.00151731	0.00274347	0.581455
cg03993213	-0.00501998	0.00732822	0.494916
cg03993263	-0.00705737	0.00324762	0.0321351
cg03993320	-0.00363729	0.00911517	0.690717
cg03993335	0.00493746	0.0102577	0.631325
cg03993368	-0.00525523	0.00567899	0.356995
cg03993374	0.00113934	0.00105508	0.282799
cg03993376	0.000166034	0.00168195	0.921562
cg03993463	0.000423065	0.00452364	0.925675
cg03993550	-0.0050252	0.0085038	0.555897
cg03993565	-0.00324185	0.00525909	0.539013
cg03993572	-0.00155723	0.00237129	0.51288
cg03993599	0.00328036	0.00196723	0.0985442
cg03993687	-0.000870338	0.00140893	0.538157
cg03993743	-0.000797277	0.00344488	0.817447
cg03993837	-0.00375025	0.00729299	0.608228
cg03993839	-0.00897765	0.0084802	0.292305
cg03993922	0.00759575	0.0189769	0.689817
cg03993926	0.000362209	0.00121608	0.766435
cg03993934	0.00591074	0.0067567	0.383781
cg03993940	-0.0144914	0.00502428	0.00480484
cg03993960	0.0116074	0.0125802	0.358401
cg03993970	0.00305866	0.0121114	0.801139
cg03993991	-0.00162838	0.0129155	0.899922
cg03994018	0.00350722	0.00427108	0.413511
cg03994036	0.00258204	0.00551428	0.640628
cg03994053	-0.0115802	0.0104186	0.269021
cg03994069	-0.00206619	0.00178796	0.250593
cg03994108	0.00585981	0.00451058	0.196888
cg03994159	0.0108278	0.0041312	0.0101352
cg03994224	-0.000747001	0.00495302	0.880424
cg03994248	0.000671504	0.00549985	0.903069
cg03994274	-0.000262184	0.00418568	0.950179
cg03994313	-0.00974136	0.009823	0.323743
cg03994356	0.000475225	0.0015364	0.757728
cg03994381	-0.0026075	0.0034219	0.447852
cg03994407	-0.0138124	0.00662897	0.0397421
cg03994423	-0.00159851	0.0134051	0.905319
cg03994448	-0.00218943	0.0037776	0.5635
cg03994465	0.00519259	0.00534004	0.333204
cg03994486	-0.00178409	0.00478372	0.709975
cg03994559	0.0159845	0.0230113	0.488895
cg03994617	-0.00661929	0.00733238	0.368829
cg03994651	0.00176054	0.0158049	0.911529
cg03994717	-0.00601606	0.0151659	0.692446
cg03994721	-0.00820167	0.00971998	0.400798
cg03994817	0.00869951	0.00820298	0.291458
cg03994820	-0.00654418	0.0120819	0.589262
cg03994837	-0.00897147	0.00495731	0.0733388
cg03994891	0.00285661	0.00640108	0.656367
cg03994904	0.00247209	0.00640363	0.700283
cg03994908	0.00216381	0.00165543	0.194175
cg03994942	0.00630547	0.0081264	0.439625
cg03994959	0.00809075	0.0196432	0.681305
cg03994973	0.0111599	0.0114222	0.330911
cg03995061	0.00240104	0.00418933	0.567842
cg03995081	0.00918456	0.0103341	0.376262
cg03995102	0.00285599	0.00527716	0.589575
cg03995112	-0.00630907	0.00373677	0.0944554
cg03995122	-0.00603247	0.00975664	0.537787
cg03995156	-0.0105229	0.00633976	0.100083
cg03995206	0.000708045	0.00223189	0.751723
cg03995228	-0.00165022	0.0020333	0.41895
cg03995238	0.000710882	0.00287725	0.80536
cg03995300	-0.00416732	0.0202317	0.837226
cg03995337	-0.00174454	0.00180452	0.335994
cg03995361	-0.00209227	0.00511367	0.683303
cg03995399	0.00393073	0.00872373	0.653269
cg03995434	-0.00216723	0.0137817	0.875361
cg03995457	0.00266068	0.0061562	0.666531
cg03995486	0.00192845	0.00867017	0.824438
cg03995515	0.0250959	0.018298	0.173284
cg03995533	0.0204575	0.0204259	0.31898
cg03995555	0.00502677	0.0074957	0.504008
cg03995567	0.00322922	0.00285135	0.260123
cg03995571	-0.00118114	0.00153679	0.443956
cg03995610	-0.0231642	0.0191845	0.230111
cg03995615	0.0243893	0.0133927	0.0715843
cg03995631	-0.0201481	0.0190726	0.293336
cg03995649	-0.00316708	0.00879134	0.71942
cg03995693	-0.0115967	0.0105135	0.27266
cg03995744	-0.00295934	0.00285114	0.301797
cg03995745	0.00303025	0.0080808	0.708459
cg03995805	0.00157088	0.00745657	0.833573
cg03995830	-0.0178299	0.0147783	0.230477
cg03995852	0.000378458	0.00169958	0.82424
cg03995857	0.000662458	0.00172039	0.701009
cg03995900	0.00406084	0.00361769	0.26434
cg03995928	0.00245238	0.00549986	0.656635
cg03995929	0.00533914	0.0105424	0.613661
cg03995933	-0.00669463	0.00506902	0.189618
cg03995951	-0.000527693	0.00893437	0.95302
cg03995966	0.000901105	0.0022166	0.685224
cg03995968	0.00570896	0.0125255	0.649532
cg03995982	-8.91241e-05	0.00147515	0.951944
cg03996001	0.0141059	0.0130034	0.280626
cg03996020	0.00456684	0.0149536	0.760696
cg03996021	0.0150794	0.0156109	0.336396
cg03996090	-0.000374581	0.0128061	0.976723
cg03996098	-0.000365988	0.00384525	0.924363
cg03996106	-0.00569097	0.00596087	0.342021
cg03996120	-0.00626136	0.00666208	0.349559
cg03996123	0.00215978	0.00492717	0.662085
cg03996150	-0.0228769	0.0197622	0.249781
cg03996151	-0.0309491	0.0216751	0.156446
cg03996180	-0.000552082	0.00401459	0.890897
cg03996195	-0.00105266	0.00250774	0.675557
cg03996348	0.0021929	0.00200735	0.277266
cg03996398	0.00526954	0.0109915	0.632686
cg03996447	-0.00309671	0.00437471	0.480675
cg03996465	-0.000945534	0.00109095	0.388178
cg03996539	0.00214003	0.0083547	0.798364
cg03996581	0.00145854	0.00530515	0.783938
cg03996605	-0.00198912	0.00970184	0.837969
cg03996645	0.00492303	0.00637435	0.441747
cg03996658	0.00207234	0.0077707	0.79026
cg03996670	0.00422311	0.00479898	0.380968
cg03996677	0.00170102	0.00533936	0.750709
cg03996735	-0.000654519	0.00674178	0.922854
cg03996822	0.00207516	0.0103493	0.841487
cg03996913	0.00640438	0.00335485	0.0591304
cg03996933	0.00909983	0.00607426	0.137258
cg03997039	-0.00662026	0.0141558	0.641037
cg03997071	-0.00364098	0.00825793	0.660232
cg03997105	-0.00277046	0.0155425	0.858887
cg03997113	-0.000170638	0.00477405	0.971559
cg03997139	-0.00357555	0.00463678	0.442449
cg03997145	0.00206962	0.0181278	0.909333
cg03997167	-0.00300516	0.00175303	0.0895783
cg03997176	-0.0072846	0.00866818	0.402698
cg03997232	0.00154433	0.00576428	0.789317
cg03997249	0.00643331	0.00682577	0.348206
cg03997296	-0.00447077	0.00312776	0.15601
cg03997321	0.00346272	0.00987529	0.726592
cg03997390	-0.00189042	0.00227848	0.408692
cg03997393	0.00575599	0.0038246	0.135478
cg03997398	-0.00634426	0.0047355	0.183371
cg03997418	0.000552846	0.00309749	0.858706
cg03997433	-0.00106161	0.00457328	0.81691
cg03997502	0.00383966	0.00493839	0.438693
cg03997517	0.0106662	0.00588411	0.0728772
cg03997532	-0.000775287	0.00564227	0.890985
cg03997626	-0.0120934	0.022816	0.597259
cg03997643	-0.00253914	0.00629914	0.68774
cg03997653	0.00250016	0.0018304	0.175031
cg03997658	-0.0050505	0.0132757	0.704431
cg03997663	-0.00141843	0.0065944	0.83013
cg03997678	0.007476	0.00673321	0.269525
cg03997700	-0.0210181	0.0110262	0.0594956
cg03997730	-0.0001045	0.000998248	0.916836
cg03997750	-0.000836923	0.00101158	0.410012
cg03997755	-0.00160741	0.00589645	0.785718
cg03997764	-0.00193165	0.00160356	0.231199
cg03997773	0.0162357	0.0248742	0.51544
cg03997933	0.00631747	0.00556269	0.258802
cg03997970	-0.0129156	0.00920189	0.163542
cg03997992	0.0183005	0.00887159	0.0417217
cg03998022	-0.0023659	0.00990415	0.811688
cg03998053	0.0100052	0.00989436	0.31436
cg03998066	-0.0058892	0.0039537	0.139492
cg03998104	-0.00176463	0.00364246	0.629118
cg03998173	-0.00244263	0.00155457	0.119283
cg03998212	-0.00914693	0.00968577	0.347258
cg03998220	-0.0109994	0.00856511	0.202037
cg03998227	0.0145766	0.021537	0.500085
cg03998264	-0.00500637	0.0133904	0.709286
cg03998317	-0.00212865	0.0102224	0.835469
cg03998330	-0.00495529	0.00755731	0.513526
cg03998338	0.00838384	0.0293403	0.775665
cg03998348	0.0106863	0.00666578	0.112055
cg03998387	0.0114766	0.0117332	0.33037
cg03998419	-0.00090534	0.00459572	0.84423
cg03998474	0.000504147	0.00174413	0.773138
cg03998476	-0.000694776	0.00304534	0.82
cg03998479	-0.00711178	0.00802081	0.377386
cg03998480	0.00390606	0.0067659	0.565024
cg03998493	0.00496099	0.00490817	0.31457
cg03998534	0.00079144	0.00589086	0.893395
cg03998546	-0.000696134	0.00455139	0.878746
cg03998588	-0.00115404	0.00138946	0.408197
cg03998598	-0.0064942	0.00302087	0.0339846
cg03998605	-0.00445779	0.00354316	0.211271
cg03998606	-0.0183141	0.0201576	0.365773
cg03998619	0.001783	0.00646375	0.783235
cg03998636	0.000326438	0.00788108	0.967043
cg03998665	0.00549785	0.00562596	0.330814
cg03998687	0.0034802	0.00904536	0.70124
cg03998719	-0.0138607	0.0082301	0.0952722
cg03998725	-0.00582435	0.00332796	0.0831635
cg03998792	-0.000424354	0.0072212	0.953257
cg03998835	-0.00441213	0.00652838	0.500703
cg03998866	0.00014437	0.0040239	0.971451
cg03998871	0.000638648	0.00130057	0.624466
cg03998881	-0.00128194	0.00981702	0.896367
cg03999020	-0.00979167	0.0148313	0.51064
cg03999067	-0.0155218	0.0117809	0.190668
cg03999085	-0.00192609	0.00818083	0.814349
cg03999130	0.0112308	0.00673554	0.0985645
cg03999137	0.0147925	0.00466549	0.00201961
cg03999151	0.0164902	0.0239349	0.492443
cg03999165	-0.0139227	0.015296	0.364896
cg03999208	-0.0240152	0.0146074	0.103307
cg03999216	0.00284027	0.00195165	0.148715
cg03999361	-0.00223678	0.00157723	0.15925
cg03999372	-0.00205648	0.00241136	0.395791
cg03999373	-0.00483044	0.00741304	0.516145
cg03999420	0.0029692	0.00138871	0.034946
cg03999434	-0.000292068	0.00437612	0.946921
cg03999444	-0.00153804	0.00550751	0.78062
cg03999452	-0.004254	0.00386714	0.273956
cg03999479	-0.00147303	0.0087049	0.865967
cg03999491	0.0117882	0.00767079	0.127508
cg03999568	0.0163119	0.0164725	0.324444
cg03999669	-0.00239664	0.00604716	0.69271
cg03999688	0.00718384	0.0141394	0.612521
cg03999723	0.0044869	0.00474784	0.346915
cg03999816	-0.0138539	0.0124694	0.269221
cg03999836	0.00124835	0.00693433	0.857497
cg03999848	-0.0115079	0.0125893	0.362859
cg03999870	-0.000157729	0.00409244	0.969333
cg03999872	-0.0155134	0.0114513	0.178557
cg03999874	-9.5974e-05	0.00803272	0.990491
cg03999932	0.0021985	0.00203091	0.281627
cg03999934	-0.00993883	0.00503667	0.0512221
cg03999941	-0.00554249	0.0125122	0.658748
cg04000047	-0.00212989	0.00420324	0.613463
cg04000056	0.0161501	0.00942894	0.0898439
cg04000075	0.00612132	0.00508449	0.231463
cg04000140	0.000816545	0.00181037	0.652938
cg04000159	0.00241738	0.00105611	0.0241846
cg04000199	-0.00892403	0.0134253	0.507761
cg04000205	0.000617539	0.00137945	0.65536
cg04000234	0.00827673	0.016579	0.618715
cg04000244	-0.00135061	0.00869607	0.876888
cg04000271	-0.0298709	0.0224615	0.186585
cg04000274	-0.00370638	0.00430239	0.391041
cg04000281	-0.00835092	0.00950679	0.381824
cg04000334	-0.00224699	0.00148163	0.13253
cg04000374	0.00700477	0.00456354	0.127956
cg04000386	0.000109569	0.00355715	0.975488
cg04000416	0.0111969	0.00740155	0.133489
cg04000474	0.0145995	0.0114494	0.205214
cg04000479	-0.00651487	0.0134509	0.6292
cg04000528	0.00202811	0.0101103	0.84142
cg04000545	-0.00167238	0.00376649	0.657992
cg04000549	-0.00217175	0.00807239	0.788458
cg04000569	0.00053807	0.000973175	0.581565
cg04000631	0.00315622	0.00355187	0.376345
cg04000684	-0.00753073	0.00753903	0.320254
cg04000821	-0.0161014	0.00641294	0.0136498
cg04000853	-0.00333471	0.00819221	0.684834
cg04000890	-0.0266362	0.0149717	0.0782615
cg04000902	-0.0011767	0.0032825	0.720742
cg04000927	-0.00456286	0.00439084	0.301229
cg04000940	-0.00452577	0.0149747	0.763106
cg04000975	0.000252824	0.00632198	0.96818
cg04001014	0.000646027	0.00223869	0.773505
cg04001032	-0.00184837	0.00282292	0.514118
cg04001071	0.00199906	0.00522143	0.702638
cg04001090	0.000414459	0.00197287	0.834033
cg04001138	0.002104	0.00649885	0.746804
cg04001210	-0.00279016	0.00857795	0.745656
cg04001268	-0.00583817	0.0113034	0.606648
cg04001307	-0.0076725	0.00595246	0.200385
cg04001311	-0.00644205	0.00567905	0.259358
cg04001333	-0.0191091	0.0160784	0.237452
cg04001359	0.00157143	0.0154749	0.91932
cg04001422	-0.00494253	0.00511864	0.336577
cg04001424	0.00123931	0.0033083	0.708747
cg04001520	-0.000553345	0.0104604	0.957918
cg04001556	-0.00370294	0.00145148	0.0122521
cg04001593	0.00105332	0.00407191	0.796414
cg04001668	-0.00583932	0.00591442	0.325878
cg04001676	-0.00438091	0.014394	0.761488
cg04001704	0.00132038	0.0027418	0.631161
cg04001714	-0.00674188	0.0132022	0.610712
cg04001726	-0.00119266	0.00159641	0.456764
cg04001732	-0.000964862	0.00454601	0.832349
cg04001802	0.00215374	0.00762976	0.778311
cg04001842	-0.00796501	0.0049568	0.111233
cg04001878	-0.00728857	0.00789434	0.358091
cg04001880	0.00522856	0.00391711	0.184973
cg04001899	-0.0126446	0.0216259	0.560068
cg04001935	-0.00164321	0.00140272	0.244202
cg04001941	-0.00255218	0.0142238	0.857963
cg04001978	0.00147524	0.00497085	0.767252
cg04002001	0.00719469	0.00480251	0.137255
cg04002038	0.0080308	0.00595452	0.180483
cg04002062	0.00648746	0.00499481	0.196985
cg04002063	0.00235371	0.00462673	0.61207
cg04002121	-0.0205263	0.0188669	0.279233
cg04002144	-0.00532508	0.00748604	0.478533
cg04002181	0.00362414	0.00675792	0.592955
cg04002187	0.00139536	0.00481644	0.772639
cg04002203	-0.00659691	0.00859877	0.444775
cg04002220	0.0101503	0.0137292	0.461443
cg04002235	0.0221602	0.0157072	0.161398
cg04002298	-0.00495923	0.0143646	0.73064
cg04002335	0.00591033	0.00555449	0.289863
cg04002444	-0.00490572	0.00337019	0.148629
cg04002454	-0.0114623	0.0146081	0.43451
cg04002472	0.00326241	0.00521178	0.532762
cg04002480	-0.00252617	0.0057434	0.661003
cg04002486	-0.0130959	0.00823763	0.115044
cg04002524	-0.0150445	0.0173271	0.387328
cg04002608	-0.0029026	0.00818061	0.723476
cg04002618	0.00496764	0.00269529	0.0682792
cg04002719	-0.00101598	0.00612224	0.868532
cg04002758	-0.000451966	0.00123875	0.715989
cg04002804	0.00781186	0.0114562	0.496885
cg04002806	-0.000851349	0.00604809	0.88834
cg04002822	0.00229468	0.00343866	0.506106
cg04002839	-0.000831956	0.00496155	0.867173
cg04002870	-0.00280662	0.00982743	0.775783
cg04002935	-0.00879185	0.00729872	0.231211
cg04002944	0.00249561	0.0107123	0.816263
cg04002950	-0.0023111	0.00515399	0.654828
cg04002957	-0.000871001	0.0130393	0.946876
cg04003017	-0.00236644	0.00146632	0.109707
cg04003047	0.000555625	0.00118693	0.640719
cg04003051	-0.0141964	0.00808582	0.0821993
cg04003064	0.00172446	0.00646188	0.790121
cg04003106	-0.000204625	0.00136891	0.881475
cg04003136	-0.00342201	0.00267952	0.204525
cg04003187	0.00110295	0.0104945	0.916509
cg04003264	-0.0115709	0.0129971	0.375459
cg04003309	-0.000879383	0.00412468	0.831605
cg04003327	-0.0265125	0.0220891	0.232879
cg04003357	-0.00559328	0.0094201	0.554013
cg04003455	0.0022345	0.00480815	0.643133
cg04003500	-0.00138336	0.00249492	0.580495
cg04003505	-0.0209393	0.0182198	0.253191
cg04003517	0.0071731	0.00799465	0.371747
cg04003530	-0.00391939	0.0170368	0.81852
cg04003582	-0.0262815	0.0139463	0.0624046
cg04003615	-0.017156	0.018215	0.348532
cg04003632	-0.0108173	0.00705317	0.128268
cg04003658	-0.000391565	0.00732103	0.957452
cg04003690	-0.000373193	0.00534077	0.944432
cg04003694	0.000643977	0.00181776	0.723882
cg04003742	-0.00275027	0.00527943	0.603559
cg04003772	-0.00102226	0.0066588	0.878298
cg04003836	-0.00291326	0.00506698	0.566616
cg04003839	0.00863587	0.00403899	0.0349429
cg04003850	0.0013007	0.00385806	0.736719
cg04003860	0.0265372	0.0194788	0.176143
cg04003883	-0.00120233	0.0110161	0.913307
cg04003903	0.0112418	0.0083425	0.180854
cg04003907	0.0240575	0.0207931	0.250031
cg04003920	0.00393141	0.00812438	0.629513
cg04003952	0.021464	0.00985833	0.0318147
cg04003957	0.00985348	0.00882358	0.266789
cg04003990	0.0161118	0.0446991	0.719271
cg04004056	0.00962964	0.00637163	0.133858
cg04004158	-0.013404	0.0142305	0.348501
cg04004201	0.00447545	0.00746472	0.550164
cg04004205	-0.00269106	0.00693141	0.698663
cg04004288	0.0152488	0.00549577	0.0065955
cg04004345	0.0181159	0.0143577	0.209971
cg04004363	0.0179156	0.0213296	0.402947
cg04004364	0.00672628	0.0118727	0.572301
cg04004375	-0.0112833	0.0128598	0.382365
cg04004437	-0.00132024	0.00273948	0.630907
cg04004508	-0.00314028	0.004938	0.526267
cg04004513	-0.00165721	0.00912831	0.856307
cg04004558	0.0082569	0.00703781	0.243495
cg04004567	-0.00012913	0.00160512	0.936041
cg04004578	-0.000224359	0.000867335	0.796417
cg04004590	-0.0170882	0.0123004	0.167846
cg04004607	-0.00465477	0.00625539	0.458548
cg04004632	0.00859553	0.00637174	0.180381
cg04004638	0.00970488	0.00892439	0.279449
cg04004719	-0.00385119	0.00504912	0.447412
cg04004744	0.0104625	0.00959823	0.278315
cg04004749	-0.0022418	0.00367567	0.543309
cg04004754	0.00165048	0.00150746	0.2762
cg04004768	0.00567465	0.00257114	0.0295971
cg04004780	-0.0055564	0.00990075	0.575909
cg04004787	-0.00694929	0.00887473	0.435453
cg04004810	-0.00355217	0.00464811	0.446536
cg04004822	0.00232311	0.0068759	0.736175
cg04004834	-0.01928	0.00860101	0.027197
cg04004843	0.000891813	0.00206383	0.666588
cg04004854	-0.00233203	0.0140003	0.868045
cg04004861	0.00163025	0.00272221	0.550613
cg04004882	0.00044364	0.00230795	0.847958
cg04004897	0.0194061	0.0110503	0.0821214
cg04004904	-0.0138036	0.0134596	0.307574
cg04004930	-0.00271802	0.00811604	0.738406
cg04005032	-0.00203887	0.00266852	0.446639
cg04005059	-0.0417851	0.0217154	0.0571708
cg04005075	-0.00478095	0.00300933	0.115282
cg04005101	0.0104352	0.00526463	0.0502094
cg04005122	0.0119822	0.0118579	0.314705
cg04005227	0.0316793	0.00964902	0.00141494
cg04005272	-0.0031366	0.00684198	0.647635
cg04005279	0.00694547	0.00997205	0.487735
cg04005334	-0.00947273	0.00904581	0.297534
cg04005341	0.0107637	0.0148182	0.469303
cg04005344	-0.0166229	0.0166533	0.320604
cg04005378	0.00433541	0.00952626	0.650024
cg04005434	-0.00136798	0.00203129	0.502214
cg04005480	-0.000220905	0.00232039	0.924345
cg04005519	0.00720333	0.00873224	0.411385
cg04005521	0.00921881	0.0074009	0.21581
cg04005555	0.000863366	0.00559118	0.877593
cg04005576	-0.00196404	0.00435787	0.653191
cg04005596	-0.00122527	0.00124921	0.329039
cg04005677	-0.0260794	0.0184461	0.160521
cg04005679	0.00708035	0.00971501	0.467824
cg04005701	-0.00197214	0.00363869	0.589029
cg04005707	-0.00398845	0.00447636	0.375066
cg04005725	0.00107422	0.00189354	0.571778
cg04005757	0.00849298	0.015108	0.57527
cg04005773	-0.0076257	0.00852824	0.373378
cg04005793	-0.00406187	0.0063435	0.523429
cg04005804	-0.00314597	0.00577557	0.587171
cg04005838	-0.000512545	0.00655522	0.937834
cg04005840	0.0147046	0.0096693	0.131477
cg04005843	-0.0129289	0.0100507	0.201286
cg04005938	-0.00575447	0.0048746	0.240601
cg04005958	0.0110162	0.00701311	0.119387
cg04005969	0.000160932	0.00639961	0.979988
cg04006010	0.00264201	0.00490357	0.591227
cg04006042	-0.00240812	0.00188173	0.203597
cg04006061	-0.00173961	0.00647881	0.788862
cg04006133	-0.00884139	0.0126878	0.487517
cg04006136	-0.0074449	0.0100766	0.461738
cg04006138	0.00692965	0.0108683	0.52519
cg04006143	0.0185379	0.00759518	0.0164151
cg04006194	0.00819071	0.0127126	0.520859
cg04006206	0.00352867	0.00340118	0.302012
cg04006266	-0.0157068	0.00903217	0.0851159
cg04006303	0.0113532	0.00910292	0.215237
cg04006323	0.000584183	0.00818447	0.94324
cg04006327	0.0221589	0.0115354	0.0575876
cg04006352	0.0019938	0.00457981	0.664249
cg04006374	-0.00547917	0.00750546	0.467082
cg04006380	0.00137824	0.00395399	0.728146
cg04006397	-0.00497224	0.00635981	0.436166
cg04006399	-0.000756709	0.00422571	0.858243
cg04006429	0.0194801	0.00932548	0.0392546
cg04006446	0.00423967	0.00855722	0.62137
cg04006457	0.0254573	0.0102103	0.0142976
cg04006516	0.00163154	0.00837855	0.846001
cg04006520	-0.00228694	0.0105616	0.829013
cg04006554	0.00190617	0.00119659	0.114317
cg04006565	0.0052954	0.00475215	0.267815
cg04006656	0.00184113	0.00212543	0.388432
cg04006718	0.00888456	0.0219543	0.686574
cg04006722	0.00114748	0.00315723	0.71704
cg04006766	0.00362104	0.00497078	0.468032
cg04006839	0.0113926	0.0044603	0.0121508
cg04006871	0.0139129	0.0131565	0.292835
cg04006891	-4.48404e-05	0.00508406	0.99298
cg04006913	0.00185718	0.0016654	0.267457
cg04006945	0.00183157	0.00491196	0.710026
cg04006953	0.0145984	0.0109869	0.186969
cg04006967	0.0170511	0.00912873	0.0647114
cg04006984	0.00821738	0.00871509	0.348009
cg04007010	-0.0175716	0.0103996	0.0942122
cg04007017	0.00300925	0.00279032	0.283423
cg04007028	-0.0038869	0.0107856	0.719323
cg04007151	0.00189847	0.00375524	0.614284
cg04007241	-0.00117312	0.00350567	0.738601
cg04007271	0.00252917	0.00548304	0.645605
cg04007302	0.00501475	0.00608509	0.411842
cg04007303	-0.0155128	0.0129406	0.233449
cg04007319	-0.00131186	0.0166907	0.937509
cg04007350	-0.02726	0.0199545	0.174971
cg04007362	0.0173617	0.0199875	0.387129
cg04007408	0.00029502	0.0137193	0.982886
cg04007448	-0.00781879	0.00313914	0.0143944
cg04007514	0.0116502	0.00753918	0.125437
cg04007531	-0.00488349	0.00874499	0.577797
cg04007583	-0.0213214	0.022046	0.33581
cg04007699	-0.00230884	0.00223867	0.304866
cg04007707	-0.00165724	0.00514967	0.748265
cg04007718	-0.0143098	0.0120648	0.238403
cg04007726	0.0102184	0.0131477	0.438876
cg04007792	8.79551e-05	0.00575799	0.987843
cg04007806	0.00649404	0.010662	0.543853
cg04007813	-0.00685395	0.0112618	0.544167
cg04007841	0.0304312	0.0184209	0.101673
cg04007858	0.000784474	0.00145353	0.590603
cg04007890	-0.00340777	0.00568085	0.54995
cg04007892	-0.00411612	0.0113715	0.718138
cg04007931	0.000256367	0.0022365	0.908969
cg04007936	0.025182	0.0210396	0.23418
cg04007987	0.024818	0.0179277	0.169336
cg04007989	0.00820514	0.00753172	0.278591
cg04007992	0.000906167	0.00386431	0.815079
cg04008034	-0.00695333	0.00808977	0.392109
cg04008201	0.00332993	0.00499355	0.506406
cg04008237	0.00348369	0.0161318	0.829465
cg04008252	-0.00291149	0.0190038	0.878545
cg04008264	0.010254	0.0155548	0.511269
cg04008382	0.00168858	0.00525422	0.748596
cg04008427	-0.022526	0.0210989	0.288254
cg04008438	0.0122056	0.0133345	0.362213
cg04008445	0.00454481	0.00451549	0.316608
cg04008455	-0.00189537	0.00584531	0.746423
cg04008534	0.00120382	0.00352933	0.733751
cg04008542	-0.00175502	0.00285809	0.540576
cg04008557	-0.00350462	0.010858	0.747545
cg04008576	-0.00281022	0.00737526	0.703987
cg04008601	-0.014348	0.00852243	0.0953856
cg04008613	0.00125412	0.0062891	0.842346
cg04008703	-0.0115689	0.0143583	0.422309
cg04008782	-0.00670555	0.0100169	0.504767
cg04008835	0.000220707	0.0013853	0.873738
cg04008843	0.000515724	0.0126619	0.967592
cg04008845	-0.010169	0.0182931	0.579525
cg04008854	-0.000221771	0.00584721	0.969821
cg04008888	0.00151466	0.00236819	0.523904
cg04008901	-0.00253241	0.00252614	0.31853
cg04008905	0.00454908	0.00503502	0.368439
cg04008913	0.00954963	0.0158259	0.547597
cg04008914	-0.00293194	0.0130739	0.823014
cg04008954	7.51577e-05	0.00608781	0.990174
cg04009045	-0.0207888	0.0194123	0.286787
cg04009062	-0.000560675	0.00489398	0.90902
cg04009079	0.0102221	0.0192061	0.595745
cg04009086	-0.00675555	0.00523952	0.200252
cg04009108	0.00273956	0.00620708	0.659905
cg04009117	0.0128364	0.0137109	0.351414
cg04009136	-0.0034465	0.00465147	0.460461
cg04009144	0.00392685	0.00928266	0.673181
cg04009159	-0.00402126	0.00533218	0.452531
cg04009197	0.000334075	0.00332588	0.92019
cg04009254	-0.00285003	0.00244872	0.24724
cg04009303	0.00349925	0.00597031	0.559124
cg04009324	0.0266625	0.0147446	0.073568
cg04009342	0.0287948	0.0156668	0.069038
cg04009363	0.0174288	0.0210649	0.409991
cg04009429	0.00345546	0.00846922	0.684144
cg04009441	0.00460277	0.0189644	0.80873
cg04009446	0.000464378	0.00685335	0.946113
cg04009456	0.00253273	0.00814176	0.756388
cg04009492	-0.0184547	0.00924978	0.0487472
cg04009503	0.000240358	0.00168443	0.886819
cg04009514	-0.00290142	0.0107136	0.78709
cg04009530	-0.00755899	0.0102921	0.464397
cg04009537	-0.00411756	0.00164124	0.0137213
cg04009575	-0.0274636	0.0168523	0.10632
cg04009588	-0.0286919	0.0148199	0.0556862
cg04009611	-0.001346	0.00394649	0.733772
cg04009644	0.00810406	0.0124227	0.515667
cg04009660	0.00473227	0.00972909	0.627745
cg04009784	-0.00465	0.00490101	0.345018
cg04009799	-0.0108032	0.0228137	0.63686
cg04009860	-0.00090436	0.00676027	0.893849
cg04009867	-0.010398	0.0133349	0.437372
cg04009868	-0.00219195	0.00475446	0.645779
cg04009883	0.00180733	0.00661527	0.785259
cg04009887	0.000595111	0.00333338	0.858667
cg04009949	0.00165501	0.00430502	0.701471
cg04010004	-0.00758689	0.00488811	0.123795
cg04010086	0.000740259	0.00131636	0.575133
cg04010091	0.00239723	0.0052407	0.648358
cg04010122	-0.000811998	0.00120773	0.502921
cg04010123	-0.0104823	0.00780365	0.18223
cg04010163	0.00744974	0.00744222	0.319238
cg04010165	-0.00102514	0.0029957	0.732915
cg04010205	0.000143889	0.0135711	0.991562
cg04010248	-0.00287738	0.0103214	0.780992
cg04010276	0.00234436	0.00432716	0.589177
cg04010286	0.00810543	0.00474896	0.0909669
cg04010325	-0.000484277	0.00365302	0.894801
cg04010387	0.0156396	0.0106136	0.143745
cg04010401	0.00583849	0.00617103	0.346372
cg04010405	-0.00102809	0.00143528	0.475476
cg04010423	0.000877702	0.011733	0.940518
cg04010429	-0.00101287	0.0152945	0.947331
cg04010446	0.0105534	0.0252716	0.677135
cg04010452	-0.00342637	0.00392947	0.385315
cg04010471	-0.00155691	0.00102103	0.130453
cg04010556	-0.000451924	0.00864581	0.958417
cg04010582	0.0307703	0.0229508	0.183052
cg04010586	-0.0069018	0.00567248	0.226576
cg04010666	0.00486875	0.00456728	0.288988
cg04010712	0.000617893	0.00189154	0.744606
cg04010797	-0.000462426	0.00371187	0.901106
cg04010817	-0.0119158	0.00600068	0.0497996
cg04010861	-0.0309001	0.0165033	0.0640787
cg04010868	-0.00101385	0.0093955	0.914284
cg04010872	0.00399894	0.00500332	0.426036
cg04010877	0.00889518	0.0188388	0.637831
cg04010915	0.0120234	0.0180031	0.505766
cg04010923	-0.00396367	0.00892317	0.657858
cg04010939	0.000891005	0.00102345	0.386065
cg04011030	-0.000731761	0.00213993	0.733102
cg04011062	0.0109509	0.0102004	0.285596
cg04011135	-0.0118428	0.0157167	0.45291
cg04011139	-0.000453046	0.00204769	0.825351
cg04011154	0.00740436	0.00547887	0.179604
cg04011173	-0.0048889	0.0148428	0.742559
cg04011182	-0.00168951	0.00263877	0.523465
cg04011206	-0.00143638	0.00225545	0.52568
cg04011228	-0.00163905	0.00331977	0.622583
cg04011253	0.0185705	0.0118638	0.12067
cg04011266	-0.0129228	0.0115409	0.265506
cg04011338	-0.0277388	0.0172671	0.111329
cg04011357	-0.0028006	0.0054864	0.610853
cg04011368	0.0210492	0.0430759	0.626157
cg04011386	-0.00322162	0.0107339	0.764697
cg04011387	0.00662718	0.00683873	0.33485
cg04011414	-0.0112186	0.0126711	0.37808
cg04011423	0.00592111	0.0135348	0.662713
cg04011435	0.00135411	0.000984016	0.171862
cg04011461	0.0043102	0.0082073	0.60063
cg04011469	-0.00569827	0.00991989	0.566968
cg04011470	-0.00146911	0.00431721	0.73435
cg04011474	0.0250287	0.0275636	0.366043
cg04011497	0.00581889	0.00664217	0.383101
cg04011567	0.00555659	0.0127635	0.664246
cg04011620	0.0112831	0.00498387	0.025738
cg04011668	-0.00888057	0.00979818	0.36693
cg04011671	0.000655254	0.00386501	0.865718
cg04011698	-0.0015723	0.00739028	0.831953
cg04011707	0.0053123	0.00445986	0.236419
cg04011712	0.000665522	0.00560051	0.905647
cg04011741	-0.0310423	0.019281	0.110551
cg04011754	0.00475323	0.00540869	0.381609
cg04011758	-0.00454483	0.00725841	0.532645
cg04011767	-0.00626865	0.0202676	0.757741
cg04011795	0.0153274	0.0237943	0.520943
cg04011829	0.0119553	0.00898958	0.186574
cg04011872	0.000895988	0.00186939	0.632776
cg04011897	0.00682428	0.013269	0.608175
cg04011911	-0.00227376	0.00930259	0.807405
cg04011925	0.00609715	0.0095592	0.525042
cg04011940	0.0115506	0.0161914	0.477271
cg04011984	-0.00339729	0.00498655	0.497262
cg04011995	0.00248926	0.00705958	0.725125
cg04012008	0.000810077	0.0122193	0.947276
cg04012027	-0.00487923	0.00703656	0.489659
cg04012053	0.00483213	0.0108832	0.658004
cg04012079	-0.012559	0.00824296	0.130765
cg04012082	-0.0055994	0.00594045	0.348163
cg04012198	-0.0190797	0.0110515	0.0873584
cg04012255	0.00478338	0.0168423	0.776989
cg04012266	-0.000406844	0.00203473	0.841926
cg04012282	-0.00368442	0.0102322	0.719546
cg04012319	0.0101378	0.00778971	0.196102
cg04012364	-0.000366882	0.00177083	0.83629
cg04012386	0.000254206	0.00135649	0.851727
cg04012439	-0.00588122	0.00880834	0.505871
cg04012509	-0.00244588	0.00164969	0.141319
cg04012523	0.0128303	0.00979626	0.193294
cg04012526	0.00394466	0.0077806	0.61328
cg04012535	0.0150824	0.0178314	0.399664
cg04012564	-0.0106537	0.00906081	0.242465
cg04012574	-0.0270167	0.0187941	0.153696
cg04012592	-0.000820732	0.00211841	0.699263
cg04012614	-0.00998975	0.00758148	0.190631
cg04012618	0.00298488	0.00234773	0.206539
cg04012658	-0.00273814	0.00897985	0.76106
cg04012681	-0.00582268	0.0186968	0.756125
cg04012719	0.00957123	0.0128511	0.458151
cg04012817	0.00105039	0.001143	0.36032
cg04012830	0.0172605	0.0223157	0.441068
cg04012844	0.00646217	0.00528773	0.22454
cg04012857	0.00202782	0.00807519	0.802238
cg04012872	-0.000534193	0.0117782	0.963915
cg04012884	-0.00339591	0.00418083	0.418574
cg04012896	0.0146749	0.0153009	0.33983
cg04012913	-0.00216603	0.00354839	0.542966
cg04012924	5.86057e-05	0.00163391	0.971459
cg04012931	-0.0145267	0.0146217	0.322862
cg04013014	0.000885112	0.0141474	0.950239
cg04013024	-0.00370319	0.0140638	0.79285
cg04013089	0.00405542	0.0102765	0.693956
cg04013090	-0.000105578	0.00394238	0.978688
cg04013093	-0.00549671	0.0060417	0.365119
cg04013142	-0.000532419	0.0011846	0.654078
cg04013159	0.000732915	0.00912738	0.93616
cg04013162	0.00242413	0.00482828	0.616723
cg04013166	-0.000547466	0.0069776	0.937619
cg04013393	0.00254126	0.00129468	0.0524431
cg04013419	0.00136898	0.00321577	0.671236
cg04013428	0.000938681	0.00309464	0.762273
cg04013435	0.00642502	0.00443225	0.150297
cg04013448	-0.00590203	0.00719129	0.413758
cg04013516	-0.00544188	0.00448448	0.227801
cg04013561	0.00309592	0.0034444	0.370905
cg04013562	0.000101095	0.00673506	0.988054
cg04013592	0.00592322	0.00815682	0.469432
cg04013595	-0.00106126	0.00444485	0.811779
cg04013628	-0.000616017	0.00747814	0.934513
cg04013650	0.00338163	0.00638383	0.597482
cg04013732	-0.000537873	0.00188617	0.776106
cg04013733	-0.00780767	0.00947582	0.411925
cg04013750	-0.00912408	0.0104366	0.384082
cg04013751	0.00675837	0.0172847	0.696626
cg04013758	-0.00249133	0.0105791	0.814307
cg04013810	-0.021371	0.00865444	0.0152294
cg04013888	0.00864316	0.00778085	0.269308
cg04013915	0.0130868	0.0130115	0.316943
cg04013959	-0.00165694	0.00195495	0.398706
cg04013970	0.0133622	0.0118769	0.263256
cg04013994	0.0175533	0.00813251	0.0332895
cg04014002	0.00272451	0.00414392	0.512388
cg04014059	0.00108901	0.00389724	0.780491
cg04014105	0.00422366	0.00291246	0.150131
cg04014190	0.0130817	0.0128108	0.309648
cg04014297	0.00587029	0.00659834	0.375783
cg04014306	-0.000274916	0.00355745	0.938556
cg04014323	0.00945645	0.00608175	0.123131
cg04014328	0.0149289	0.0146714	0.311347
cg04014417	0.0011862	0.0116703	0.919244
cg04014439	0.0190903	0.00940765	0.0450915
cg04014543	-0.00211697	0.00173406	0.225026
cg04014576	-0.00238767	0.0029062	0.413272
cg04014580	-0.00635732	0.0107222	0.554579
cg04014586	0.0222869	0.0213217	0.29842
cg04014595	-0.00138634	0.00744367	0.852631
cg04014609	0.000665979	0.00376351	0.8599
cg04014652	0.00720712	0.0104608	0.49244
cg04014685	0.0101425	0.00869708	0.246311
cg04014686	0.00677981	0.0235734	0.774245
cg04014726	0.00294011	0.00554283	0.596986
cg04014804	-0.00482135	0.00736524	0.514223
cg04014805	0.0211842	0.0182753	0.249148
cg04014864	0.000483793	0.00167382	0.773152
cg04014889	0.0141111	0.0108177	0.195076
cg04014997	0.00553292	0.00397533	0.167066
cg04015004	-0.0377968	0.0237206	0.114223
cg04015012	0.00804672	0.0243545	0.741789
cg04015044	-0.0125385	0.010233	0.223343
cg04015057	-0.00184874	0.00786279	0.814593
cg04015097	-0.0280644	0.0200336	0.16435
cg04015122	0.0102614	0.011791	0.386235
cg04015129	0.00595421	0.00412192	0.151718
cg04015177	0.000218346	0.00471869	0.963185
cg04015186	-0.0212373	0.0204226	0.300898
cg04015359	-0.00352299	0.0158466	0.824519
cg04015361	0.0160186	0.0173281	0.357491
cg04015363	0.00106043	0.0161468	0.947768
cg04015433	-0.00408554	0.00695715	0.558364
cg04015455	0.00680168	0.00652247	0.299552
cg04015463	-0.00170402	0.00594263	0.774901
cg04015501	0.0097454	0.0101841	0.340912
cg04015522	-0.0118046	0.0138628	0.396508
cg04015541	0.00282946	0.0273298	0.91775
cg04015581	0.00667703	0.00460534	0.15023
cg04015594	0.00150384	0.00160212	0.350168
cg04015603	0.00388149	0.0118274	0.743464
cg04015604	-0.000856865	0.00484455	0.859967
cg04015687	-0.00450785	0.00778502	0.563863
cg04015725	-0.0129758	0.00622358	0.0396227
cg04015765	-0.024017	0.0180872	0.187253
cg04015769	-0.00112564	0.00430742	0.794379
cg04015777	-0.0106191	0.00758868	0.164808
cg04015782	-0.0017328	0.00684899	0.800787
cg04015786	-0.000237266	0.00517194	0.963501
cg04015794	-0.0234795	0.0205339	0.255582
cg04015836	0.003854	0.00432768	0.37531
cg04015907	-0.00063092	0.00608972	0.917691
cg04015912	0.0140033	0.0209933	0.506286
cg04015962	0.0324386	0.0162813	0.0490551
cg04015967	-0.00397856	0.00585556	0.498422
cg04015972	-0.00821259	0.00482627	0.0919292
cg04016004	-0.0150428	0.0140762	0.287792
cg04016086	-0.00637327	0.00392681	0.107734
cg04016104	-0.00333721	0.00512797	0.516677
cg04016113	0.0163028	0.016758	0.332982
cg04016160	-0.000690101	0.00311096	0.824899
cg04016166	-0.00285815	0.00160687	0.0783265
cg04016206	0.0028836	0.00394996	0.467077
cg04016247	0.00327883	0.00774105	0.672793
cg04016252	0.00286181	0.0245548	0.907452
cg04016269	0.000636291	0.0100278	0.949533
cg04016276	-0.0132866	0.017741	0.455664
cg04016326	0.011801	0.0149935	0.4331
cg04016361	-0.0163149	0.0124546	0.193215
cg04016383	0.00267688	0.00872612	0.759659
cg04016410	-0.00631318	0.0116048	0.587644
cg04016428	0.000477833	0.00725863	0.947645
cg04016431	-0.0010507	0.00286234	0.714337
cg04016443	-0.000342227	0.00776381	0.964929
cg04016456	-0.00703413	0.0068303	0.305568
cg04016485	0.00269093	0.00475948	0.573079
cg04016501	-0.000807811	0.0045233	0.858622
cg04016527	-0.00367145	0.0123685	0.767205
cg04016546	-0.000446163	0.00175378	0.799709
cg04016593	0.000798081	0.00827496	0.92336
cg04016621	0.0136912	0.0214847	0.525416
cg04016653	-0.0058943	0.00928436	0.526968
cg04016660	0.012157	0.0113751	0.287761
cg04016685	-0.00188099	0.00393285	0.633498
cg04016730	0.0138546	0.0195152	0.479393
cg04016744	0.00315662	0.00183885	0.0891431
cg04016765	0.00128416	0.00623013	0.837115
cg04016767	-0.00219703	0.00225918	0.333155
cg04016774	0.0100933	0.0173332	0.56167
cg04016798	-0.00157418	0.00544987	0.773297
cg04016841	-0.0381215	0.0217783	0.0831098
cg04016867	0.000214287	0.0113182	0.984932
cg04016883	-0.000228705	0.00379222	0.95203
cg04016922	0.0066844	0.00612393	0.277667
cg04016957	0.00086205	0.0152524	0.955041
cg04016985	-0.00428995	0.00650102	0.510842
cg04016992	-0.00924935	0.0102535	0.369189
cg04017036	0.0173059	0.0114161	0.132696
cg04017050	-0.00494864	0.00793954	0.534513
cg04017052	-0.000442705	0.00149694	0.768042
cg04017102	0.0196408	0.0162703	0.230217
cg04017116	0.00261453	0.00134912	0.0554505
cg04017131	0.00595647	0.0156281	0.703909
cg04017227	0.000444945	0.00911364	0.961159
cg04017237	0.0117383	0.0245229	0.63322
cg04017239	-0.00151284	0.00910791	0.868413
cg04017244	0.0167887	0.0126637	0.187947
cg04017276	-0.0104412	0.0168952	0.537983
cg04017310	0.00353982	0.0144971	0.807597
cg04017324	0.00670542	0.00937376	0.476067
cg04017326	0.00925754	0.0103986	0.375458
cg04017413	0.00802786	0.0175119	0.647643
cg04017458	-0.00571188	0.0051789	0.272712
cg04017479	0.0021703	0.0113926	0.849303
cg04017512	0.00228505	0.019293	0.905957
cg04017513	-0.00304904	0.00141265	0.0332917
cg04017518	-0.00116349	0.0105053	0.912034
cg04017533	-0.00474587	0.00329266	0.152611
cg04017584	-0.00156877	0.00407467	0.701051
cg04017672	-0.00186645	0.00306516	0.543956
cg04017715	0.000569595	0.00536924	0.915727
cg04017831	0.0213292	0.0160427	0.186699
cg04017836	-0.0131676	0.00644127	0.043556
cg04017943	-0.00873679	0.0129891	0.502736
cg04017949	0.0184378	0.0187989	0.329063
cg04017985	0.00461335	0.0104956	0.661212
cg04018114	0.00220923	0.00559302	0.693686
cg04018164	-0.00242676	0.00971911	0.80334
cg04018207	0.00671	0.00503387	0.18557
cg04018210	0.00347235	0.00442776	0.434763
cg04018214	-0.00684216	0.0139603	0.625127
cg04018282	0.00109494	0.0109058	0.920228
cg04018299	-0.0015314	0.00151898	0.315803
cg04018311	-0.0124859	0.00531223	0.0207161
cg04018315	0.00224738	0.00884964	0.800054
cg04018325	0.0144882	0.00983008	0.143658
cg04018414	0.00982944	0.00499922	0.0520483
cg04018427	0.00748384	0.0082333	0.36555
cg04018448	0.00422629	0.00314577	0.182156
cg04018474	-0.0122209	0.0120901	0.314542
cg04018533	0.00152121	0.00616247	0.80553
cg04018534	0.00701567	0.00503322	0.166446
cg04018577	-0.00815323	0.00980985	0.407882
cg04018622	0.00157548	0.00381015	0.680128
cg04018624	-0.018011	0.0177583	0.312921
cg04018639	-0.00069714	0.00193165	0.718933
cg04018668	0.00361753	0.00673331	0.592283
cg04018702	0.0105963	0.0128518	0.411619
cg04018708	-0.00648944	0.00434443	0.138393
cg04018738	-0.0137205	0.00801447	0.0900024
cg04018749	-0.0014661	0.00648225	0.82153
cg04018779	0.0106306	0.00801842	0.187934
cg04018856	-0.00313537	0.0144532	0.828703
cg04018879	-0.00071939	0.00357517	0.840936
cg04018984	0.0137691	0.00466649	0.00395017
cg04018991	-0.00357913	0.00800974	0.655952
cg04019011	-0.000354728	0.00503458	0.94397
cg04019016	-0.00192671	0.00472562	0.684354
cg04019049	-0.00760204	0.004527	0.0962221
cg04019060	0.0146697	0.0138231	0.291136
cg04019076	0.00160812	0.00468703	0.732243
cg04019115	0.00144151	0.00361368	0.690815
cg04019128	-9.96007e-05	0.00153086	0.948255
cg04019148	-0.00314514	0.00734722	0.669519
cg04019164	0.0162645	0.0126773	0.202471
cg04019179	-0.00103202	0.00388685	0.791158
cg04019279	0.0103717	0.0214828	0.6303
cg04019334	0.0107956	0.0218464	0.622279
cg04019364	0.00998447	0.0116136	0.391998
cg04019371	-0.00376405	0.00730305	0.607405
cg04019374	0.00708523	0.0112122	0.528881
cg04019407	0.000964268	0.00867308	0.911697
cg04019438	-0.00134516	0.00210386	0.52404
cg04019557	-0.00163401	0.00488112	0.738506
cg04019584	0.0240901	0.0109408	0.0299732
cg04019619	-0.00841673	0.0149199	0.573929
cg04019636	0.0136755	0.00980326	0.166107
cg04019843	0.0224119	0.0185181	0.229028
cg04019914	0.000375681	0.00840038	0.964418
cg04019954	-0.00591647	0.00780989	0.450495
cg04019982	0.00744486	0.00405931	0.0696244
cg04019983	-0.000201784	0.00208767	0.923194
cg04020066	-0.00247438	0.00517196	0.633394
cg04020115	0.00908563	0.00754671	0.231463
cg04020138	-0.000582007	0.00433277	0.893414
cg04020144	-0.000659283	0.00530988	0.901437
cg04020162	0.00309493	0.00502345	0.539231
cg04020211	-0.00212914	0.00116677	0.0710129
cg04020243	0.000294419	0.011027	0.978752
cg04020276	-0.00142547	0.00448107	0.751065
cg04020296	0.000522676	0.00373136	0.888881
cg04020309	-0.00272438	0.00646665	0.674442
cg04020319	-0.0151262	0.0344784	0.661815
cg04020326	0.00260275	0.00417535	0.534467
cg04020328	-0.000576227	0.00807235	0.943236
cg04020412	-0.00429841	0.0100377	0.669406
cg04020590	0.0269797	0.0332183	0.418609
cg04020713	0.00298573	0.00951221	0.754263
cg04020722	0.00846196	0.00596353	0.159022
cg04020747	0.0115258	0.0103668	0.268889
cg04020764	0.00356548	0.00730472	0.626542
cg04020897	0.00531574	0.00471951	0.26272
cg04020930	-0.000188062	0.00605383	0.97528
cg04020944	0.0153222	0.0271211	0.573369
cg04020984	0.00844011	0.00820028	0.305847
cg04020999	0.000225982	0.00179096	0.899843
cg04021014	0.00302139	0.0124348	0.808519
cg04021114	0.0117195	0.0114662	0.309207
cg04021127	0.00265605	0.00384516	0.491322
cg04021174	0.00817341	0.0222876	0.714599
cg04021197	0.000610898	0.0081125	0.940124
cg04021295	0.0080034	0.00421168	0.0602761
cg04021372	-0.00396814	0.00526775	0.453046
cg04021421	-3.74478e-05	0.00432026	0.993101
cg04021430	-0.000405057	0.00160429	0.801186
cg04021444	-0.000567077	0.0105628	0.957292
cg04021454	0.00486173	0.0108148	0.654011
cg04021497	-0.00957223	0.0129489	0.461497
cg04021502	-0.00464037	0.00899178	0.606946
cg04021514	-0.00734853	0.00881452	0.406446
cg04021526	-0.00788906	0.00563647	0.164714
cg04021549	0.00590354	0.00407519	0.150562
cg04021557	-0.00472773	0.00611968	0.441613
cg04021562	-0.00316596	0.00422927	0.455866
cg04021592	0.00212576	0.00326322	0.516263
cg04021624	-0.00414285	0.00478631	0.388802
cg04021663	-0.00939898	0.00523545	0.0756332
cg04021672	0.0185287	0.0124062	0.138452
cg04021674	-0.000883786	0.00136205	0.517915
cg04021692	0.0196043	0.016234	0.230047
cg04021733	-0.0070088	0.0101954	0.493393
cg04021738	-0.00261241	0.00803623	0.7458
cg04021745	-0.00120325	0.00163839	0.464417
cg04021805	-0.0014137	0.00560468	0.801377
cg04021856	-0.00210655	0.00305228	0.491694
cg04021874	0.0019996	0.0036762	0.5877
cg04021887	0.00700575	0.00688372	0.311263
cg04021898	-0.00493185	0.00806316	0.542156
cg04021906	0.00513115	0.00368517	0.166897
cg04021910	0.00396529	0.00368991	0.285127
cg04021962	-0.0106542	0.0066602	0.112824
cg04022001	0.00601569	0.00929829	0.519136
cg04022019	0.00135933	0.00152696	0.375483
cg04022023	-0.00704405	0.00698278	0.315517
cg04022108	0.00144246	0.00361819	0.690986
cg04022112	0.0089576	0.00717284	0.214645
cg04022137	-0.0342823	0.0169233	0.045455
cg04022194	0.00656749	0.00907766	0.471075
cg04022210	-0.00166173	0.0063661	0.794608
cg04022300	-0.0283081	0.0151843	0.0652123
cg04022340	0.000972606	0.00343578	0.7777
cg04022376	-0.00397501	0.0120463	0.742108
cg04022379	-0.00250699	0.00250858	0.320029
cg04022401	0.0180993	0.0147184	0.221692
cg04022546	-0.00255087	0.0170043	0.881056
cg04022555	-0.00153445	0.00328544	0.641484
cg04022560	0.00531104	0.00438617	0.228803
cg04022561	0.000505966	0.00360171	0.888564
cg04022586	-0.0162059	0.0213004	0.44855
cg04022595	0.00333233	0.00495374	0.502696
cg04022605	-0.00165784	0.0051226	0.746892
cg04022724	0.00268262	0.00295627	0.366358
cg04022811	0.00311112	0.00456326	0.496956
cg04022888	0.0194249	0.0276242	0.483574
cg04022891	-0.0023326	0.00473831	0.623597
cg04022912	0.0160521	0.010793	0.140088
cg04023028	-0.000207209	0.00192868	0.914659
cg04023129	-0.00632502	0.00377159	0.0966625
cg04023140	-0.0131719	0.0173532	0.44961
cg04023150	-0.00505803	0.00222723	0.0252907
cg04023196	-0.000422522	0.00542934	0.938125
cg04023204	-0.00785765	0.0131697	0.552091
cg04023215	-0.00262722	0.00777189	0.73604
cg04023226	0.00418074	0.00755254	0.58112
cg04023335	0.0117541	0.00865756	0.177625
cg04023369	-0.00183429	0.00275748	0.50745
cg04023370	-0.00216867	0.00247757	0.383496
cg04023434	0.014618	0.0122972	0.237362
cg04023439	0.00344045	0.00608568	0.573112
cg04023465	-3.74975e-05	0.0157113	0.9981
cg04023483	0.00650492	0.00808041	0.422716
cg04023502	-0.00387863	0.00633522	0.541773
cg04023526	0.00921157	0.00968047	0.343613
cg04023573	-0.00245264	0.0100835	0.808324
cg04023602	0.00158002	0.00739287	0.831198
cg04023641	0.00830499	0.0108012	0.443766
cg04023651	0.00352954	0.00397974	0.377274
cg04023663	-0.00325202	0.0102998	0.752862
cg04023717	-0.000999674	0.00632386	0.874713
cg04023740	0.000755613	0.00115092	0.512992
cg04023742	-0.00313322	0.00522677	0.550225
cg04023771	0.00725545	0.00943712	0.443812
cg04023829	0.0102052	0.0088203	0.250024
cg04023831	0.00162473	0.00397506	0.683612
cg04023872	0.00128557	0.00125513	0.308188
cg04023936	0.00824548	0.00429122	0.0575192
cg04023943	-0.00739289	0.0053601	0.170896
cg04023982	0.00655198	0.00625428	0.297349
cg04023996	-0.000744309	0.00264958	0.779355
cg04024095	-0.00441549	0.00420621	0.296361
cg04024133	0.0138944	0.00858439	0.10869
cg04024164	0.0139813	0.0106301	0.191434
cg04024170	-0.00449971	0.0172738	0.795018
cg04024209	0.00176916	0.00436063	0.685822
cg04024218	-0.00745805	0.0120871	0.538621
cg04024274	-0.00469457	0.00640729	0.465461
cg04024413	0.00136505	0.00167274	0.416409
cg04024417	-0.00925142	0.0141721	0.515388
cg04024481	-0.00647707	0.0102123	0.527372
cg04024499	0.00221618	0.00325302	0.497276
cg04024514	-0.00136727	0.00998293	0.891337
cg04024572	0.00132733	0.00408073	0.745658
cg04024637	-0.00563314	0.00934911	0.548184
cg04024675	-0.00448008	0.00800154	0.576799
cg04024677	-0.00011454	0.00911145	0.989995
cg04024681	-0.000979977	0.00118546	0.410396
cg04024688	-0.0272122	0.014214	0.0584183
cg04024692	0.000422149	0.00107634	0.695739
cg04024781	-0.00728792	0.00668124	0.277981
cg04024799	0.00884112	0.00869709	0.311816
cg04024800	0.0189677	0.010756	0.0808793
cg04024822	0.00494064	0.00564359	0.383432
cg04024827	-0.00666463	0.00711273	0.351016
cg04024839	0.000830375	0.00142114	0.560332
cg04024840	0.00131789	0.0037569	0.726482
cg04024865	0.000510357	0.00764906	0.946937
cg04024957	-0.0161408	0.0102035	0.116832
cg04025032	-0.00436379	0.0096734	0.652885
cg04025074	-0.00258599	0.00209021	0.218914
cg04025088	-0.0187235	0.0147157	0.2062
cg04025110	-0.011852	0.00570661	0.0403753
cg04025147	0.00259082	0.00673296	0.701206
cg04025150	-0.00211018	0.00512864	0.681622
cg04025153	-0.00374138	0.0152849	0.807131
cg04025244	0.00882701	0.00490925	0.0751887
cg04025257	-0.0105287	0.0142486	0.46168
cg04025299	-0.00592191	0.00525628	0.262593
cg04025307	0.00194291	0.0114106	0.86514
cg04025498	0.00333371	0.00683372	0.626736
cg04025518	0.00785297	0.00936544	0.403747
cg04025535	-0.0245662	0.0110689	0.0287193
cg04025550	0.00926307	0.0050484	0.0695001
cg04025582	-0.00595899	0.00608207	0.329567
cg04025590	0.00169313	0.00154267	0.275044
cg04025622	-0.00106895	0.00856598	0.90094
cg04025675	0.000257626	0.0023718	0.913721
cg04025739	0.018697	0.0230768	0.419744
cg04025794	-0.000378891	0.00422891	0.928788
cg04025879	0.00686894	0.00633859	0.281117
cg04025889	-3.5144e-05	0.00167629	0.983315
cg04025917	-0.00214205	0.00581238	0.713255
cg04025964	0.018093	0.00879151	0.0421907
cg04025970	-0.0139399	0.0128948	0.282274
cg04025978	0.00201582	0.00859177	0.814982
cg04025990	0.00504842	0.00556089	0.366142
cg04026000	-0.00160964	0.00458689	0.726385
cg04026002	-0.0152219	0.0142885	0.289296
cg04026012	-0.00219229	0.00279477	0.434643
cg04026015	-0.00192443	0.00187996	0.308468
cg04026044	-0.0033831	0.00489169	0.49079
cg04026154	0.00533369	0.00717301	0.458876
cg04026169	0.00715974	0.00870765	0.412899
cg04026178	0.0165906	0.0106765	0.12336
cg04026201	-0.00608006	0.010579	0.566765
cg04026295	-0.0267698	0.0117594	0.0249501
cg04026326	0.0118298	0.00859957	0.172012
cg04026354	0.0203198	0.017731	0.254528
cg04026356	-0.0068301	0.0142007	0.63159
cg04026360	0.0062973	0.0113564	0.580464
cg04026379	0.0029334	0.00555854	0.598857
cg04026387	-0.00272851	0.018998	0.886089
cg04026398	-0.00563258	0.0086725	0.51752
cg04026492	0.00035064	0.00523842	0.946766
cg04026543	-0.00124773	0.00298878	0.67723
cg04026647	-0.0119028	0.00542157	0.0304437
cg04026699	-0.00367855	0.0068738	0.593731
cg04026701	0.00388444	0.00888721	0.662994
cg04026747	-0.00234795	0.00800158	0.769798
cg04026763	0.00636994	0.00632643	0.316424
cg04026789	0.0138095	0.0107351	0.201281
cg04026833	0.00621728	0.00507845	0.223736
cg04026887	0.00633776	0.0116046	0.586184
cg04026926	-0.0103778	0.0103661	0.319179
cg04026927	0.000879055	0.0196265	0.964365
cg04026937	-0.0291396	0.0494339	0.556878
cg04026948	0.0028498	0.028404	0.920282
cg04027004	-0.0017961	0.0046238	0.698511
cg04027040	-0.0235583	0.0149866	0.119119
cg04027045	0.00260898	0.0050671	0.607768
cg04027059	0.00434634	0.00865143	0.616502
cg04027074	-0.00102606	0.00128119	0.425111
cg04027111	0.00772687	0.00701055	0.27303
cg04027132	0.0320189	0.0171887	0.0654271
cg04027166	0.00197523	0.0105513	0.851881
cg04027271	-0.00301373	0.00562764	0.593477
cg04027302	-0.0100226	0.00908536	0.272606
cg04027320	0.00704272	0.0127333	0.581434
cg04027328	-0.00889673	0.00795066	0.265824
cg04027388	0.0211272	0.0225673	0.351433
cg04027411	0.0109165	0.00607965	0.0755828
cg04027416	0.00413536	0.00337865	0.22384
cg04027443	-0.00441	0.0093644	0.638714
cg04027446	-0.00131295	0.00144262	0.364951
cg04027449	0.0111274	0.0103964	0.287052
cg04027548	-0.00520653	0.0135251	0.70109
cg04027549	-0.00392122	0.00161708	0.0171081
cg04027576	-0.0254356	0.0141974	0.0762271
cg04027580	0.00472696	0.0202752	0.816129
cg04027612	0.00015709	0.00758702	0.983522
cg04027632	0.000421901	0.00111406	0.705709
cg04027736	0.0563693	0.0199761	0.00576083
cg04027757	0.00477867	0.0107912	0.658846
cg04027758	-0.00652405	0.00416554	0.120462
cg04027778	-0.00179839	0.00427738	0.675065
cg04027781	0.00071004	0.0091577	0.938353
cg04027805	-0.00188696	0.00254584	0.460313
cg04027826	0.0080494	0.00455257	0.0800941
cg04027873	-0.0036763	0.00432816	0.397693
cg04027900	0.00144268	0.00227731	0.527853
cg04027916	-0.00126455	0.00276184	0.648044
cg04027961	-0.00105589	0.00759882	0.889765
cg04027982	0.00120415	0.00532613	0.821597
cg04028010	-0.00657151	0.00741307	0.377488
cg04028099	-0.00133028	0.00119842	0.269648
cg04028138	-0.00367908	0.00488967	0.453566
cg04028140	0.0118687	0.0174955	0.499095
cg04028167	0.00347576	0.00983718	0.724585
cg04028224	-0.000647051	0.00271004	0.81178
cg04028464	0.00822096	0.00602102	0.175199
cg04028481	-0.00338678	0.0115906	0.770739
cg04028517	-0.0203637	0.0167347	0.226524
cg04028538	-0.000630745	0.00612441	0.918178
cg04028540	0.0113254	0.0680872	0.868228
cg04028541	1.25032e-05	0.00626147	0.998411
cg04028549	0.00248771	0.00422032	0.556882
cg04028591	0.000692749	0.00155961	0.657871
cg04028604	-0.00011874	0.00118145	0.920146
cg04028605	0.0101906	0.0247008	0.68081
cg04028606	0.00702466	0.00784607	0.372772
cg04028616	0.00655669	0.010618	0.538302
cg04028643	0.00610198	0.00559344	0.277931
cg04028648	0.00146262	0.00157135	0.354195
cg04028656	-0.00170142	0.0106067	0.872881
cg04028695	0.00252889	0.0260796	0.922946
cg04028831	-0.0141141	0.00847169	0.0988373
cg04028950	-0.0133913	0.0127636	0.296622
cg04028999	0.0046155	0.011349	0.685107
cg04029134	-0.0345665	0.0320077	0.282765
cg04029159	-0.0121294	0.0231042	0.600756
cg04029168	-0.00124289	0.00540267	0.818522
cg04029236	0.00326397	0.00490044	0.506908
cg04029255	0.0143892	0.0100287	0.154464
cg04029282	-0.00466011	0.00495291	0.349032
cg04029401	0.00515394	0.00801641	0.521745
cg04029421	-0.00160509	0.00485897	0.741837
cg04029455	0.0181081	0.0144512	0.213108
cg04029483	-0.0201956	0.014606	0.16984
cg04029502	0.00107417	0.00606198	0.859711
cg04029532	0.00409224	0.00501652	0.416581
cg04029579	0.00757982	0.00410385	0.0677035
cg04029586	-0.00218644	0.0018207	0.232636
cg04029625	-0.00250391	0.00193848	0.199442
cg04029630	-0.0061409	0.00416614	0.143622
cg04029645	-0.00558119	0.0118123	0.637607
cg04029664	-0.0076941	0.00623292	0.219936
cg04029715	-0.000456572	0.00142961	0.750113
cg04029736	-0.00524085	0.00559842	0.351461
cg04029738	-0.00264344	0.00594229	0.657387
cg04029910	-0.0321498	0.0114809	0.00612914
cg04029926	-0.009233	0.0144445	0.524152
cg04029933	0.0197065	0.025198	0.436024
cg04029944	-0.0310774	0.0143701	0.0329523
cg04029991	0.00722759	0.00422346	0.0901267
cg04030141	-0.0152117	0.0112047	0.177642
cg04030146	-0.00255113	0.0062076	0.681975
cg04030260	-0.00234451	0.00580272	0.687049
cg04030314	0.00245125	0.00710261	0.73073
cg04030486	0.000981448	0.0100912	0.922716
cg04030492	-0.00241201	0.00204255	0.24045
cg04030495	0.00599136	0.00819575	0.466469
cg04030545	-0.0114538	0.0063601	0.074736
cg04030580	-0.0110991	0.0155959	0.478327
cg04030615	-0.00325482	0.00960023	0.735294
cg04030659	0.00141723	0.00831726	0.865043
cg04030663	-0.000719712	0.00600957	0.904913
cg04030690	-0.0188384	0.0157749	0.235224
cg04030785	-0.00053455	0.00999471	0.957454
cg04030841	-0.00356788	0.0124459	0.774958
cg04030842	-0.00395854	0.0031667	0.214199
cg04030848	0.0182524	0.0127018	0.153839
cg04030862	-0.00610658	0.00985184	0.536772
cg04030905	0.00224677	0.00157272	0.156238
cg04030916	-0.000779214	0.00918727	0.932578
cg04030943	-0.00130076	0.00484185	0.788754
cg04030951	0.0108893	0.00541871	0.0471714
cg04030954	0.000301245	0.00835372	0.971305
cg04030971	-0.00470633	0.00970715	0.628856
cg04030992	-0.0108777	0.0131462	0.409955
cg04031016	0.00893399	0.00323439	0.00683375
cg04031093	-0.022078	0.0184851	0.235159
cg04031105	-0.0124597	0.0109199	0.256591
cg04031129	-0.00125029	0.000971443	0.201048
cg04031134	0.00508279	0.00425811	0.23543
cg04031158	0.00393782	0.0033882	0.247914
cg04031201	-0.0387141	0.0216495	0.0767696
cg04031227	-0.0214803	0.00936756	0.0239385
cg04031279	-0.0139274	0.0119412	0.246255
cg04031344	-0.00517017	0.00973773	0.596636
cg04031354	-0.00513343	0.00636881	0.42214
cg04031361	-0.020642	0.0209166	0.326086
cg04031383	-0.00141692	0.00198874	0.477832
cg04031411	0.00150977	0.00665126	0.820894
cg04031424	0.00161698	0.00838802	0.847528
cg04031430	0.0293384	0.0191789	0.129242
cg04031454	-0.00185441	0.00790551	0.815021
cg04031455	-0.00566007	0.0086475	0.514271
cg04031465	0.00672576	0.00631786	0.289638
cg04031491	-0.00179487	0.00458188	0.69609
cg04031493	0.00862176	0.00801051	0.28438
cg04031504	-0.000897276	0.00274672	0.744598
cg04031507	0.00604356	0.00604087	0.31951
cg04031526	0.00900426	0.00812307	0.270313
cg04031534	-1.03255e-06	0.00604616	0.999864
cg04031656	0.019402	0.0163826	0.2391
cg04031835	-0.00104109	0.00240671	0.666253
cg04031908	-0.0178204	0.0114649	0.123261
cg04032066	0.00435416	0.00335496	0.197332
cg04032071	0.00011182	0.00472345	0.98116
cg04032096	0.0161017	0.0249706	0.520516
cg04032181	-0.00245489	0.0108753	0.821871
cg04032226	-0.00591989	0.0107049	0.581493
cg04032292	0.00996664	0.0142002	0.484392
cg04032415	0.018245	0.0284653	0.523016
cg04032453	-0.00318313	0.0123038	0.796391
cg04032566	0.00385193	0.00452964	0.397144
cg04032572	0.0166025	0.00694346	0.0186685
cg04032578	0.00394029	0.0101517	0.698736
cg04032605	-0.00232807	0.01749	0.894375
cg04032707	0.00367554	0.00472583	0.438549
cg04032861	-0.00077562	0.00136762	0.571895
cg04032871	0.000240353	0.00177001	0.892259
cg04032897	-0.00179643	0.0112679	0.873653
cg04032914	0.00624966	0.0112784	0.58073
cg04032946	0.000258259	0.00681542	0.969848
cg04032962	0.000409514	0.0017221	0.812523
cg04032983	-0.00452331	0.0108322	0.677151
cg04033021	-0.00216861	0.00608442	0.722277
cg04033022	-0.00181619	0.0101732	0.85867
cg04033268	-0.00186028	0.00146531	0.207194
cg04033301	0.00453168	0.0191565	0.813481
cg04033390	-0.0109353	0.010778	0.312748
cg04033396	-0.00922878	0.00578585	0.113854
cg04033442	0.0132706	0.0184119	0.472738
cg04033451	-0.00187321	0.00239327	0.435652
cg04033464	-0.00711942	0.00553641	0.201438
cg04033527	-0.028817	0.0154666	0.0653731
cg04033559	-0.0602158	0.0386982	0.122859
cg04033580	0.00561262	0.00402968	0.166762
cg04033637	0.00210547	0.010392	0.839855
cg04033650	-0.00031305	0.00143025	0.827191
cg04033706	-0.000683578	0.00285827	0.811472
cg04033718	0.0101201	0.0187957	0.591479
cg04033732	0.0040195	0.0100926	0.691287
cg04033761	-0.0050238	0.00678631	0.460862
cg04033774	-0.0067639	0.00817441	0.409953
cg04033835	-0.000498962	0.00265852	0.851505
cg04033847	0.0145267	0.0106217	0.174491
cg04033850	0.00218126	0.00503347	0.665693
cg04033857	-0.00730922	0.0127239	0.566956
cg04033989	-0.00299258	0.00357184	0.404127
cg04034045	-0.00188332	0.00875686	0.830152
cg04034093	-0.0305682	0.0200755	0.130999
cg04034095	0.0022511	0.00175012	0.201324
cg04034241	-0.00118359	0.00891423	0.894638
cg04034336	0.011008	0.00443223	0.0146678
cg04034345	0.000252363	0.0048008	0.958182
cg04034380	-0.00792581	0.0173667	0.649108
cg04034441	-0.00611298	0.0080217	0.447821
cg04034458	-0.00787119	0.00919393	0.393973
cg04034508	-0.00104936	0.00732912	0.886439
cg04034517	0.00474327	0.00780603	0.544802
cg04034539	-0.00245849	0.0022272	0.272307
cg04034577	-0.00418654	0.0145727	0.774487
cg04034600	0.0174949	0.0124063	0.161593
cg04034644	-0.00487354	0.00958373	0.612207
cg04034675	-0.0265107	0.021856	0.227998
cg04034685	-0.0134402	0.0145045	0.356353
cg04034688	0.00332974	0.00414177	0.423337
cg04034715	-0.00240395	0.0059892	0.688996
cg04034767	-0.00191917	0.00274659	0.486332
cg04034778	-0.0216418	0.0202899	0.288706
cg04034846	0.000699254	0.00721627	0.923
cg04034891	-0.000458609	0.00200285	0.819354
cg04034937	-0.00491597	0.00726372	0.500105
cg04034958	-0.00620685	0.00986794	0.530789
cg04034967	-0.00773765	0.01196	0.51914
cg04034996	0.00263166	0.00376424	0.4861
cg04034998	0.0121748	0.046985	0.796074
cg04035031	-0.000490146	0.00118416	0.679821
cg04035048	-0.00585862	0.00427489	0.173608
cg04035070	-0.00111684	0.00148341	0.453287
cg04035088	-0.0345589	0.0229168	0.134705
cg04035133	0.00985856	0.01436	0.49397
cg04035162	-0.00850443	0.0120671	0.482597
cg04035209	-0.00400184	0.00204233	0.0528438
cg04035218	-0.00143953	0.00437854	0.743018
cg04035233	0.0174341	0.0259412	0.503094
cg04035252	0.00564525	0.011083	0.611622
cg04035253	0.00492741	0.00921463	0.594018
cg04035312	0.000357334	0.00520351	0.945388
cg04035345	0.0130405	0.0120481	0.28169
cg04035353	-0.00287945	0.00439928	0.514274
cg04035356	0.00257876	0.00566527	0.649961
cg04035386	0.000417298	0.00433577	0.923518
cg04035392	0.00557387	0.0100059	0.578732
cg04035403	0.00925226	0.00397588	0.0219765
cg04035553	-0.0326992	0.018697	0.083376
cg04035570	-0.000649836	0.00263046	0.805382
cg04035591	-0.00216508	0.00138775	0.121888
cg04035597	0.0103021	0.0149053	0.491061
cg04035638	-0.00492123	0.00609692	0.421486
cg04035652	0.00032334	0.0100557	0.974413
cg04035713	0.00796295	0.00374032	0.0357146
cg04035728	-0.000199876	0.0139096	0.988564
cg04035788	0.00129913	0.00713436	0.855877
cg04035828	0.0196981	0.0114641	0.0888474
cg04035885	0.0038841	0.00632532	0.540573
cg04035904	-0.0102682	0.0293469	0.727156
cg04035929	0.0166088	0.023879	0.488331
cg04035953	-0.00354384	0.00702323	0.614958
cg04036009	0.000553311	0.00130094	0.671519
cg04036011	0.00593157	0.0108316	0.585176
cg04036015	0.00414647	0.00341074	0.226958
cg04036044	0.00362948	0.00550651	0.51133
cg04036049	-0.00429505	0.0115946	0.711842
cg04036064	0.00885742	0.00750994	0.241027
cg04036065	0.016357	0.0186324	0.382115
cg04036070	-0.000349684	0.0195626	0.985774
cg04036088	0.00140231	0.00352176	0.691344
cg04036101	-8.65229e-05	0.00199557	0.965503
cg04036182	-0.0038948	0.0101267	0.701347
cg04036196	-0.0136898	0.049	0.780528
cg04036282	-0.00280795	0.00568861	0.622665
cg04036306	-0.00509575	0.0049705	0.307744
cg04036329	0.0163045	0.0119016	0.173772
cg04036366	0.00163879	0.0052467	0.755427
cg04036372	-0.00475181	0.00474302	0.318832
cg04036427	0.000779807	0.00351816	0.825037
cg04036430	0.00531767	0.00445688	0.235639
cg04036441	0.00888764	0.00999022	0.375798
cg04036462	-0.00227698	0.00304577	0.456463
cg04036537	0.00244815	0.0164547	0.882026
cg04036593	0.020402	0.0113878	0.0762271
cg04036605	-0.0040144	0.00822203	0.626442
cg04036640	0.000606994	0.00548079	0.912037
cg04036644	0.00795326	0.00728927	0.277854
cg04036714	0.000641889	0.00211072	0.761676
cg04036717	-0.00285277	0.007088	0.688191
cg04036762	-0.0101792	0.00495721	0.0426421
cg04036764	-0.0123511	0.0122352	0.315187
cg04036777	-0.0103783	0.00700751	0.141743
cg04036826	-0.00843343	0.0143108	0.556986
cg04036827	0.0172431	0.0181966	0.345618
cg04036853	0.00366585	0.00635132	0.565116
cg04036898	0.0058128	0.00694323	0.404482
cg04036920	0.000404081	0.00488192	0.934199
cg04036977	0.00468429	0.00875967	0.594006
cg04036996	0.00243421	0.00754941	0.747795
cg04037014	-0.000688901	0.00678696	0.919354
cg04037044	0.00292735	0.0142466	0.837617
cg04037081	0.00413323	0.00402344	0.306764
cg04037197	0.00371784	0.00924641	0.68848
cg04037218	-0.00129019	0.0107766	0.904944
cg04037236	0.00344666	0.0158925	0.828749
cg04037259	0.00808937	0.0191093	0.67297
cg04037327	0.0188982	0.017763	0.289933
cg04037369	-0.00290804	0.00831012	0.72712
cg04037398	-0.00342772	0.00443218	0.441127
cg04037410	0.00518349	0.00581911	0.375191
cg04037447	0.00715727	0.00773886	0.357271
cg04037585	0.00967726	0.0170655	0.571941
cg04037609	0.00487069	0.00491395	0.323982
cg04037640	0.000132803	0.00794983	0.986705
cg04037649	0.0111308	0.00649881	0.0898599
cg04037685	0.00068998	0.00436588	0.874745
cg04037707	0.0047765	0.0085936	0.579575
cg04037732	0.0074007	0.0128863	0.56705
cg04037750	-0.0107384	0.0129017	0.407211
cg04037769	-0.00376662	0.00956165	0.694472
cg04037813	0.00271219	0.00442219	0.541061
cg04037836	0.010478	0.0211558	0.621492
cg04037841	0.00171499	0.0103257	0.868423
cg04037858	-0.00709417	0.00921854	0.443378
cg04037905	0.00327632	0.0084156	0.697871
cg04037937	0.000653179	0.0123668	0.957983
cg04037952	-0.00447668	0.00582735	0.444168
cg04037970	0.0105078	0.0189813	0.581098
cg04037984	-0.0058767	0.0126094	0.642188
cg04038000	-0.0144305	0.0191516	0.452927
cg04038019	-0.0169934	0.00992798	0.0900586
cg04038047	-0.000893726	0.00319881	0.78052
cg04038089	-0.0184054	0.0148765	0.218905
cg04038150	-0.00459131	0.00382395	0.232716
cg04038163	-0.00542326	0.00854019	0.526861
cg04038241	-0.00375596	0.00173263	0.0325482
cg04038246	0.00497921	0.00865041	0.566176
cg04038268	-0.00701527	0.0108523	0.51948
cg04038308	0.00570838	0.00342783	0.0989818
cg04038330	-0.00255319	0.00204706	0.21522
cg04038397	0.0418132	0.0302578	0.170081
cg04038455	0.0416378	0.0204366	0.0442497
cg04038503	0.0026407	0.00748363	0.724933
cg04038601	0.00341969	0.00479625	0.477511
cg04038671	-0.00281725	0.00549842	0.609519
cg04038724	-0.0122521	0.0072434	0.093859
cg04038759	-0.00458702	0.00720795	0.525981
cg04038801	-0.00361563	0.0140544	0.797508
cg04038844	-0.0108758	0.0136424	0.42722
cg04038879	-0.000897867	0.00752696	0.905287
cg04038895	2.7144e-05	0.00393903	0.994516
cg04038932	-0.00114932	0.00931768	0.902079
cg04038943	0.0137973	0.0127381	0.281346
cg04039086	-0.0244642	0.0107899	0.0255227
cg04039119	-0.0134291	0.00736177	0.0711134
cg04039144	0.00528463	0.0136813	0.70012
cg04039177	0.00194269	0.00693563	0.779977
cg04039225	0.00395792	0.00430256	0.359839
cg04039292	-0.00616754	0.00372509	0.100923
cg04039304	0.00679986	0.00466508	0.148082
cg04039397	0.00367986	0.0185283	0.842973
cg04039404	-0.00233909	0.0164469	0.887192
cg04039414	-0.00307633	0.00199498	0.126223
cg04039434	0.00186708	0.00841298	0.824822
cg04039479	-0.0136857	0.0109954	0.216159
cg04039555	-0.00897015	0.00804409	0.267471
cg04039667	0.00409263	0.001564	0.0102531
cg04039687	0.0123076	0.00839654	0.145842
cg04039777	0.000993742	0.00909702	0.913232
cg04039784	-0.0012715	0.00179278	0.479828
cg04039799	0.00318461	0.0216127	0.883153
cg04039880	-0.0109501	0.0125218	0.383953
cg04039922	0.00898578	0.0114774	0.435529
cg04039925	-0.000547137	0.00188315	0.772001
cg04039957	0.00192618	0.00796562	0.809421
cg04040095	-0.00257456	0.00750845	0.732402
cg04040131	-0.00223748	0.0143809	0.876672
cg04040227	0.00708295	0.00802043	0.379293
cg04040239	0.00350044	0.00530922	0.51121
cg04040317	0.00245614	0.00783851	0.754673
cg04040429	-0.00697247	0.00850671	0.414369
cg04040451	0.0056821	0.00640813	0.377367
cg04040483	-0.00315948	0.00848484	0.710407
cg04040631	-0.00133209	0.0033143	0.688598
cg04040637	0.0129043	0.0172878	0.457153
cg04040672	-0.005006	0.00534434	0.351174
cg04040682	-0.000939799	0.00761982	0.902089
cg04040779	0.00352655	0.00551012	0.523628
cg04040828	-0.0106246	0.00810357	0.192825
cg04040840	-0.027442	0.0222824	0.221004
cg04040853	-0.0153196	0.0185158	0.409993
cg04040861	0.0214168	0.018067	0.238665
cg04040884	0.00683251	0.00370711	0.0682787
cg04040925	-0.00175373	0.00218217	0.4235
cg04040935	0.00034212	0.00477692	0.943048
cg04040955	0.00919579	0.0074674	0.22104
cg04040968	0.000278333	0.00436252	0.949256
cg04040969	0.00541853	0.010388	0.603093
cg04040975	-0.000556292	0.0133519	0.96685
cg04040991	0.00863499	0.00521156	0.100676
cg04041000	0.00218855	0.00861752	0.800044
cg04041046	0.00710975	0.0050867	0.165292
cg04041158	-0.009942	0.0146513	0.498975
cg04041159	0.00183957	0.0120658	0.87913
cg04041283	-0.0234321	0.0180722	0.197758
cg04041380	0.000458732	0.0117603	0.968963
cg04041395	-0.00368264	0.0049775	0.461119
cg04041410	0.00077084	0.00172012	0.655027
cg04041447	-0.000442566	0.00149581	0.767943
cg04041474	0.00214145	0.001432	0.137953
cg04041513	0.000974547	0.00350136	0.781331
cg04041568	-0.027112	0.0112817	0.0180958
cg04041616	0.00670809	0.00526086	0.20523
cg04041636	-0.00130396	0.00336403	0.699122
cg04041639	0.0162122	0.0126605	0.203322
cg04041651	-0.0125261	0.012582	0.321865
cg04041654	0.00450226	0.0108971	0.680373
cg04041669	-0.00226364	0.00607922	0.710415
cg04041679	-0.00723762	0.0064341	0.263331
cg04041707	-0.00151958	0.00523005	0.771999
cg04041812	0.00230887	0.00523179	0.659938
cg04041827	-0.0048489	0.00608983	0.427785
cg04041831	-0.000671998	0.00343806	0.84543
cg04041880	0.00852269	0.0062013	0.172409
cg04041942	0.00069248	0.00405821	0.864854
cg04041960	-5.91837e-05	0.00795974	0.994082
cg04041976	0.00451789	0.00491935	0.360623
cg04041980	-0.00229857	0.00620957	0.712041
cg04042090	-0.000829518	0.00135597	0.54209
cg04042106	0.00327304	0.00312666	0.297708
cg04042162	-0.00405431	0.00795061	0.611219
cg04042170	-0.00228488	0.00594062	0.701336
cg04042248	-0.0179149	0.0172716	0.302124
cg04042279	-0.0045533	0.00733516	0.536177
cg04042291	0.00392924	0.0109053	0.719379
cg04042305	0.0119048	0.0217271	0.584966
cg04042333	0.0130725	0.0164047	0.42741
cg04042367	-0.00956267	0.00538873	0.0790125
cg04042468	-0.00620615	0.00906526	0.495175
cg04042582	0.000890207	0.00149784	0.553636
cg04042753	0.00319103	0.0108055	0.768366
cg04042784	0.0106016	0.0159984	0.509067
cg04042800	-0.00539054	0.00449619	0.233395
cg04042828	-0.0136833	0.0156431	0.383823
cg04042861	-0.00396598	0.00798269	0.620405
cg04042914	0.00226994	0.0049477	0.647382
cg04043011	-3.30565e-05	0.00464646	0.994338
cg04043023	0.00575451	0.00425151	0.178941
cg04043043	-0.0159101	0.0135786	0.244101
cg04043052	0.0128304	0.0128619	0.320908
cg04043068	0.0154172	0.00767613	0.0472911
cg04043077	-0.00630675	0.00672415	0.350543
cg04043080	-0.00189666	0.0109841	0.863257
cg04043098	-0.00884995	0.0104815	0.400494
cg04043131	-0.0200553	0.017599	0.257188
cg04043150	-0.00600491	0.00518365	0.249447
cg04043264	-0.000554369	0.00146316	0.705578
cg04043334	0.00459314	0.0106548	0.667335
cg04043336	0.00984644	0.0109922	0.372528
cg04043348	0.0151696	0.008151	0.0656716
cg04043382	0.00948221	0.00679163	0.165758
cg04043426	-0.00254077	0.00312371	0.417931
cg04043455	-0.0172593	0.0219762	0.434098
cg04043486	0.0340229	0.0184595	0.0682755
cg04043517	0.0131546	0.0115938	0.259245
cg04043538	0.00545728	0.00912394	0.551107
cg04043543	0.00733721	0.0103866	0.481573
cg04043561	-0.000777724	0.0066893	0.907676
cg04043571	-0.0043439	0.00384986	0.261881
cg04043591	-0.000183931	0.00242633	0.939725
cg04043623	-0.0107419	0.00685629	0.120339
cg04043642	-0.00474471	0.0159227	0.766334
cg04043695	-0.0029504	0.0130697	0.821861
cg04043710	0.00300606	0.0108661	0.782623
cg04043747	0.00923768	0.0145442	0.526784
cg04043764	0.00155307	0.00760143	0.838524
cg04043816	-0.00397457	0.00298631	0.186238
cg04043826	0.00468751	0.00696405	0.502435
cg04043873	0.011134	0.00792093	0.162929
cg04043892	-0.00200864	0.00396644	0.613684
cg04043917	-0.00340923	0.00438259	0.438463
cg04043919	-0.00692081	0.00738734	0.351094
cg04043957	0.00190944	0.00239888	0.427934
cg04044021	-0.00309735	0.00451086	0.493897
cg04044120	-0.0210059	0.0188896	0.26879
cg04044187	0.000458273	0.0108147	0.966284
cg04044188	0.047272	0.0209037	0.0258988
cg04044203	-0.0120267	0.0134496	0.37336
cg04044224	0.00902547	0.0149603	0.54768
cg04044227	-0.00144118	0.00465557	0.75754
cg04044241	-0.00410766	0.0117616	0.72764
cg04044297	-0.000954072	0.00156816	0.544301
cg04044314	0.00843997	0.0118417	0.477672
cg04044356	0.000979787	0.00256648	0.703447
cg04044407	0.0186421	0.014236	0.193364
cg04044418	-0.0011144	0.0055932	0.842478
cg04044465	0.00137348	0.00337847	0.685215
cg04044471	-0.00190567	0.00565923	0.737022
cg04044483	0.0107486	0.0247032	0.66442
cg04044484	0.00595951	0.00635554	0.350664
cg04044490	-0.00187803	0.00157731	0.236608
cg04044502	-0.00201768	0.0014553	0.168698
cg04044526	-0.00315963	0.00228871	0.170501
cg04044561	0.000765257	0.00125792	0.544334
cg04044564	-0.000592679	0.00576345	0.918301
cg04044594	0.0011927	0.0155225	0.938907
cg04044598	-0.0120035	0.0100524	0.235264
cg04044616	0.00121668	0.00396022	0.759311
cg04044629	0.0183398	0.0138387	0.188106
cg04044631	0.0124045	0.00715848	0.0862069
cg04044684	-0.0023928	0.00244375	0.329868
cg04044694	-0.0135096	0.00522039	0.0110944
cg04044720	-0.00166417	0.00639215	0.795132
cg04044836	-0.00103025	0.00772803	0.894213
cg04044889	0.0192495	0.0138927	0.168957
cg04044927	-0.0163482	0.0200083	0.415832
cg04044935	0.00394997	0.00923808	0.66988
cg04044936	0.00150203	0.00559531	0.78891
cg04044964	0.00666699	0.0106861	0.534119
cg04044977	-0.0156296	0.0200974	0.438587
cg04044983	-0.000595674	0.00261137	0.820028
cg04045009	-0.00123489	0.00607016	0.839207
cg04045010	-0.00525346	0.01064	0.622567
cg04045047	0.000321721	0.00557162	0.954069
cg04045079	0.00468305	0.00414214	0.260933
cg04045089	-0.00220249	0.00438784	0.616803
cg04045133	-0.00635293	0.0156372	0.685412
cg04045171	-0.0024769	0.00706518	0.726642
cg04045234	0.00652916	0.0117538	0.579797
cg04045327	-0.0031413	0.00366171	0.39301
cg04045419	-0.00299402	0.00117381	0.0122671
cg04045436	-0.00248674	0.00734176	0.735537
cg04045484	-0.00392011	0.00384502	0.310413
cg04045539	0.00189142	0.00617571	0.760038
cg04045544	-0.0230664	0.0206799	0.267351
cg04045549	-0.000696117	0.00109787	0.52749
cg04045601	0.0119154	0.00721716	0.10188
cg04045639	-0.00396405	0.00796929	0.619988
cg04045881	0.0109694	0.0115537	0.344691
cg04045898	-0.000269044	0.00172488	0.876365
cg04045906	0.00124341	0.00892312	0.889456
cg04045912	0.00498367	0.0038402	0.197354
cg04045987	-0.0068727	0.00826976	0.407917
cg04045993	-0.00928785	0.00670032	0.168775
cg04046083	-0.00369392	0.00487397	0.450302
cg04046084	0.0105345	0.0120381	0.383618
cg04046119	-0.00614675	0.0110005	0.577566
cg04046124	0.00122608	0.0113683	0.91433
cg04046238	0.012173	0.00862932	0.16145
cg04046247	0.000233968	0.00387261	0.951945
cg04046320	0.00659727	0.00999083	0.510558
cg04046323	-0.00103028	0.00189415	0.587703
cg04046364	-0.0226883	0.018407	0.220619
cg04046420	0.00179432	0.00520302	0.730923
cg04046427	-0.0029466	0.00386757	0.447928
cg04046459	0.00262813	0.00559264	0.63943
cg04046473	0.00484609	0.00752475	0.521037
cg04046475	0.0113982	0.0150658	0.45109
cg04046599	0.00284504	0.0043817	0.517632
cg04046629	0.000610062	0.0173806	0.97207
cg04046669	-0.00120002	0.0118892	0.919805
cg04046704	0.000717102	0.00178248	0.688319
cg04046713	-0.00795581	0.00462567	0.0885394
cg04046731	-0.00630663	0.00871004	0.470716
cg04046785	0.00308886	0.00475391	0.517342
cg04046832	-0.00417078	0.00887804	0.63953
cg04046848	-0.00786858	0.00877619	0.372095
cg04046889	0.00786237	0.0127448	0.538698
cg04046930	0.000595333	0.0015355	0.699052
cg04046931	-8.88427e-06	0.00408331	0.998268
cg04046944	-0.00329469	0.0111596	0.768428
cg04046945	0.00263433	0.00993358	0.791406
cg04046999	0.00298346	0.00572332	0.603324
cg04047016	0.0101384	0.0170961	0.554502
cg04047047	0.00497624	0.00374098	0.18648
cg04047050	0.00191469	0.00687149	0.781095
cg04047082	0.00708546	0.00467802	0.133022
cg04047127	0.00131786	0.00247074	0.594948
cg04047149	-0.00332646	0.00808792	0.681742
cg04047186	-0.00873682	0.0152477	0.567937
cg04047221	-0.00243481	0.00462106	0.599435
cg04047236	0.00685049	0.00614046	0.267254
cg04047265	0.00175167	0.00363108	0.63057
cg04047276	-0.00841661	0.012506	0.502496
cg04047293	-0.00105012	0.010847	0.923069
cg04047321	0.00429523	0.0042436	0.313901
cg04047355	-0.00192054	0.00462973	0.679157
cg04047414	0.00653748	0.00829187	0.432316
cg04047472	-0.00742513	0.00823841	0.369605
cg04047473	0.0102101	0.00394882	0.0111625
cg04047483	0.000447082	0.00163142	0.784615
cg04047535	0.00703247	0.00422436	0.0990945
cg04047566	0.00695293	0.0108579	0.523406
cg04047579	0.00231274	0.00675175	0.732664
cg04047663	-0.00448926	0.00931555	0.630923
cg04047674	0.00824786	0.0044407	0.0662068
cg04047710	-0.00161425	0.00190201	0.39807
cg04047726	-0.000341927	0.00385825	0.929559
cg04047827	-0.00166535	0.00165048	0.315404
cg04047892	0.000762406	0.00117729	0.518731
cg04048035	-0.00294271	0.00960693	0.760005
cg04048131	-0.00027515	0.0192527	0.988626
cg04048172	-0.0371688	0.0190527	0.0538745
cg04048200	0.000833745	0.00787965	0.915945
cg04048218	-0.00433183	0.00241222	0.0755491
cg04048249	-0.00206121	0.00613549	0.737613
cg04048250	0.00447152	0.00333724	0.183319
cg04048259	-0.00670891	0.00970671	0.491065
cg04048270	0.00176933	0.00634793	0.781031
cg04048339	0.0203231	0.0178406	0.257363
cg04048370	-0.00322417	0.0153335	0.833885
cg04048392	0.0136513	0.0165417	0.411186
cg04048411	-0.00107056	0.00260291	0.681737
cg04048452	0.00475195	0.00481338	0.325909
cg04048459	-0.00243478	0.00596687	0.68411
cg04048461	-0.00651892	0.00838676	0.438824
cg04048472	0.0119115	0.0170418	0.486201
cg04048478	-0.00831095	0.0159268	0.602947
cg04048517	-0.0103335	0.012214	0.399551
cg04048557	-0.00286283	0.0024979	0.254491
cg04048634	0.00764265	0.0132023	0.563967
cg04048642	-0.00307897	0.0101891	0.76314
cg04048665	0.00560689	0.00653004	0.392597
cg04048705	0.0186316	0.0158714	0.243221
cg04048710	-0.000859248	0.0125529	0.945564
cg04048725	0.00570453	0.0168245	0.735275
cg04048740	-0.0031022	0.0108173	0.774874
cg04048775	0.000717644	0.00693494	0.917787
cg04048796	0.000579034	0.00318197	0.855972
cg04048802	0.00131178	0.00231352	0.571979
cg04048843	0.00197143	0.00538793	0.715215
cg04048848	-0.00107547	0.012359	0.93083
cg04048887	-0.000334485	0.00339022	0.921605
cg04048893	-0.000687483	0.00632968	0.913727
cg04048912	0.0152841	0.0130628	0.244763
cg04048921	-0.00589741	0.00926016	0.525673
cg04048950	0.0015631	0.0112207	0.889489
cg04048965	0.000759392	0.012351	0.951096
cg04049008	-0.0277404	0.0179833	0.126096
cg04049033	0.0140591	0.0211346	0.507443
cg04049050	0.0124996	0.024515	0.611263
cg04049079	0.000288256	0.00791006	0.971003
cg04049089	0.00950007	0.00914122	0.301192
cg04049101	0.0243266	0.024858	0.330127
cg04049102	-0.0025108	0.00183081	0.173315
cg04049109	-0.00510228	0.0108489	0.639162
cg04049141	0.00271713	0.00751107	0.718303
cg04049203	0.00282005	0.00848493	0.740313
cg04049225	0.00952954	0.00862326	0.271769
cg04049240	0.00338344	0.00608135	0.579205
cg04049253	0.00182459	0.00318459	0.567968
cg04049284	0.000455455	0.00425282	0.914928
cg04049338	-0.0030492	0.00594341	0.609055
cg04049345	-0.00256305	0.0103968	0.805782
cg04049508	0.00525536	0.00572165	0.360565
cg04049530	0.0045706	0.0054334	0.40224
cg04049532	0.00368281	0.0131684	0.780308
cg04049538	0.00773076	0.00460061	0.0960051
cg04049556	0.000162765	0.00146206	0.911581
cg04049626	-0.00113999	0.0128474	0.929471
cg04049654	0.00485814	0.00890111	0.586425
cg04049719	-0.00932376	0.0241025	0.699699
cg04049787	-0.152809	0.055949	0.00745983
cg04049800	-0.000387562	0.00134541	0.773895
cg04049812	-0.00784877	0.0163807	0.632881
cg04049819	0.00245082	0.0065457	0.708887
cg04049852	0.000598275	0.0126833	0.962472
cg04049894	0.00417136	0.00451759	0.358042
cg04049895	0.00995237	0.017987	0.581287
cg04049911	0.007035	0.0107317	0.513629
cg04049937	0.00930234	0.00686765	0.178625
cg04049981	-0.006856	0.00784974	0.384535
cg04050000	-0.00353653	0.00420124	0.401917
cg04050068	0.00250715	0.0081383	0.758671
cg04050119	-0.0015127	0.00311012	0.627763
cg04050252	-0.00779205	0.0130001	0.550271
cg04050301	-0.0191043	0.0190189	0.317566
cg04050304	0.0118681	0.0114198	0.301192
cg04050315	-0.00747175	0.00564218	0.188434
cg04050331	-0.000625098	0.0018697	0.73883
cg04050382	0.00600434	0.00904857	0.508494
cg04050463	0.0010974	0.00905583	0.90379
cg04050578	-0.00188363	0.00201708	0.352636
cg04050646	-0.00688951	0.00755876	0.364245
cg04050696	-0.00219128	0.00493115	0.657732
cg04050728	0.0113652	0.00877494	0.198238
cg04050750	0.0255554	0.0235754	0.280978
cg04050763	-0.0024911	0.00241286	0.304364
cg04050782	0.0040859	0.0130916	0.755614
cg04050824	8.04593e-05	0.00599693	0.989322
cg04050841	-0.0033065	0.00908696	0.716721
cg04050844	-0.00698775	0.00432892	0.109635
cg04050850	-1.01649e-05	0.0022963	0.996477
cg04050867	-0.0106882	0.00277438	0.000206603
cg04050888	-0.00408139	0.0107572	0.705188
cg04050898	0.00182922	0.00494505	0.712233
cg04050941	0.0174566	0.0148799	0.243515
cg04050978	0.0211835	0.0232727	0.36489
cg04051044	0.0007982	0.00660912	0.904114
cg04051051	-0.0135547	0.0137891	0.327981
cg04051098	-0.00398876	0.00562846	0.480173
cg04051152	0.00600551	0.01281	0.640222
cg04051206	0.0047835	0.0145871	0.743653
cg04051212	0.00526297	0.00959378	0.584515
cg04051220	-0.00266419	0.00547172	0.627394
cg04051266	-0.00383941	0.0034036	0.262
cg04051268	0.00486914	0.0129025	0.70669
cg04051335	-0.0277621	0.012548	0.0292085
cg04051348	-0.00655128	0.00673272	0.332875
cg04051396	-0.00195793	0.00429355	0.649367
cg04051447	-0.0583956	0.0373358	0.120961
cg04051458	0.00221355	0.00267089	0.409208
cg04051565	-0.0133102	0.00874901	0.13133
cg04051571	0.00250631	0.00520913	0.63147
cg04051640	-0.036523	0.0170504	0.0346172
cg04051649	-0.0198673	0.0114885	0.0868377
cg04051678	-0.00285929	0.00914707	0.755243
cg04051681	0.00128581	0.00457765	0.779375
cg04051690	-0.00218381	0.00184157	0.238495
cg04051809	0.0157651	0.0258505	0.543341
cg04051889	-0.00671147	0.00742921	0.36849
cg04051894	0.0717841	0.0342434	0.0385808
cg04051918	0.000765134	0.00241814	0.752348
cg04051927	0.0250726	0.00770245	0.0015472
cg04051962	0.00405319	0.00433525	0.352073
cg04052013	0.0014573	0.00661952	0.826201
cg04052019	0.0120954	0.00592428	0.043818
cg04052038	0.00604041	0.00659031	0.361579
cg04052100	-0.000239254	0.00219147	0.913282
cg04052235	-0.00144464	0.00921638	0.875761
cg04052337	-0.0141374	0.0114875	0.221332
cg04052427	-0.00108069	0.00224251	0.630922
cg04052452	0.00303353	0.00134872	0.026693
cg04052466	-0.00441786	0.0126951	0.728574
cg04052528	-0.0015231	0.00496874	0.759833
cg04052546	-0.00504096	0.00728174	0.49037
cg04052570	-0.000685364	0.00312789	0.827008
cg04052606	0.00747562	0.00678735	0.273364
cg04052706	0.0176291	0.0144379	0.224948
cg04052730	0.000694212	0.0133708	0.958696
cg04052769	0.00728744	0.0136819	0.595469
cg04052808	0.0170977	0.0201688	0.398614
cg04052810	0.00867187	0.00720842	0.231809
cg04052832	0.00572268	0.00400937	0.156601
cg04052852	0.00327626	0.0195165	0.867024
cg04052934	0.0180011	0.0138867	0.197862
cg04052996	0.00507482	0.00787098	0.520565
cg04053021	-0.00173851	0.00990768	0.861064
cg04053045	0.00026951	0.00225208	0.904984
cg04053099	-0.00332389	0.00341968	0.333401
cg04053101	0.0112881	0.0132976	0.397974
cg04053108	-0.00142724	0.0117865	0.903862
cg04053118	-0.00216356	0.00349855	0.537707
cg04053131	0.0161106	0.0232378	0.489734
cg04053132	0.00880533	0.00857723	0.307089
cg04053157	0.00212088	0.0130953	0.871666
cg04053163	0.0127593	0.01164	0.275643
cg04053170	-0.0429597	0.0168808	0.01246
cg04053200	0.0018393	0.00140018	0.19198
cg04053204	0.000527901	0.0020692	0.799151
cg04053242	0.00857012	0.00481062	0.0778664
cg04053260	-0.0341195	0.0327307	0.299725
cg04053295	-0.0025552	0.00646802	0.693647
cg04053392	-0.00211358	0.00177944	0.237735
cg04053417	-0.00345257	0.00852625	0.686391
cg04053431	0.000368382	0.0118923	0.97535
cg04053464	-0.0145482	0.00853094	0.091234
cg04053485	0.00568287	0.0074933	0.449999
cg04053489	-0.00100543	0.00142273	0.481403
cg04053571	-0.00162473	0.00597523	0.786251
cg04053572	0.0249097	0.0115898	0.0340248
cg04053602	0.0086766	0.00412723	0.0380403
cg04053638	-0.000680485	0.00177679	0.702543
cg04053697	0.00855134	0.0062589	0.174919
cg04053722	-0.00109338	0.00358105	0.760754
cg04053740	-0.0043157	0.00443612	0.332973
cg04053763	-0.00155953	0.00351878	0.658576
cg04053798	0.00322012	0.0108105	0.766421
cg04053862	-0.00587661	0.00389675	0.134687
cg04053894	-0.00208798	0.01056	0.843661
cg04053901	-0.00462704	0.00388957	0.23702
cg04053959	-0.00987829	0.0106606	0.356358
cg04053961	-0.000175614	0.00193142	0.927734
cg04053969	0.00433917	0.00256826	0.0942317
cg04054012	0.00175433	0.00225542	0.438506
cg04054015	0.000451375	0.0013649	0.741562
cg04054036	0.00470613	0.00762738	0.538634
cg04054096	-0.0107267	0.00574213	0.0646808
cg04054100	0.0204907	0.0120407	0.0919022
cg04054187	0.00259115	0.00482855	0.592714
cg04054221	-0.0136786	0.0141179	0.334939
cg04054313	2.85762e-06	0.00501295	0.999546
cg04054322	0.012244	0.0136246	0.370988
cg04054368	-0.0024243	0.00445396	0.587445
cg04054373	-0.00208356	0.00684297	0.761394
cg04054412	-0.000443202	0.00345809	0.898277
cg04054442	0.00847806	0.0117868	0.473642
cg04054469	-0.00963985	0.00906219	0.290007
cg04054583	-0.00147551	0.00242714	0.544618
cg04054586	0.00439035	0.00381774	0.252892
cg04054600	-0.00316772	0.00232976	0.176991
cg04054604	-0.00833354	0.00718945	0.249162
cg04054731	-0.00292193	0.00162224	0.0746897
cg04054840	-0.00706903	0.0178014	0.692137
cg04054853	-0.000561202	0.00483067	0.907747
cg04054902	0.00244394	0.00265327	0.359212
cg04054907	-0.00468014	0.00228202	0.0428942
cg04054921	-0.013198	0.0131295	0.317217
cg04054951	-0.00365737	0.00367144	0.321573
cg04054982	0.00698316	0.00707333	0.325902
cg04055049	0.000856337	0.00342643	0.803161
cg04055053	0.00263574	0.00612108	0.667685
cg04055060	-0.00384134	0.0106408	0.71886
cg04055063	-0.00124524	0.010527	0.906075
cg04055086	0.000301798	0.0052855	0.95458
cg04055096	0.00376178	0.0173601	0.828891
cg04055107	-0.00333259	0.00306883	0.280113
cg04055142	0.00120091	0.00179214	0.504338
cg04055157	-0.00763357	0.011409	0.504985
cg04055158	0.00657438	0.0128033	0.608741
cg04055161	0.00845534	0.0110146	0.444506
cg04055211	0.00914697	0.0062227	0.144718
cg04055223	0.00598117	0.0159673	0.708759
cg04055238	0.0136482	0.0229638	0.553628
cg04055283	-0.00249747	0.00912693	0.784927
cg04055297	0.0003532	0.00711632	0.960514
cg04055345	0.0152878	0.0197039	0.439653
cg04055450	0.00734301	0.00496113	0.141989
cg04055490	0.00550351	0.0134286	0.682803
cg04055509	-0.00145653	0.00489462	0.766643
cg04055517	-0.0298556	0.0160514	0.0658247
cg04055528	0.0111079	0.0203324	0.586065
cg04055539	-0.00353844	0.0115316	0.759598
cg04055562	0.00252026	0.0194872	0.897357
cg04055615	-0.00305501	0.00149848	0.0441153
cg04055693	-0.0194436	0.0201622	0.337191
cg04055703	-0.000398532	0.0019519	0.83863
cg04055779	-0.00122865	0.00763479	0.872475
cg04055795	-0.0129377	0.0116313	0.268668
cg04055819	0.00148335	0.00413769	0.720727
cg04055830	-0.0066915	0.00615473	0.279556
cg04055835	0.0147674	0.0138465	0.288761
cg04055843	-0.0346636	0.0162847	0.0357446
cg04055847	0.000852575	0.00124629	0.4955
cg04055861	0.00452707	0.00411796	0.274256
cg04055874	0.00133948	0.00412321	0.745964
cg04055913	0.0181946	0.0172386	0.293759
cg04055963	0.00657344	0.0056897	0.250712
cg04055981	0.00123234	0.00497464	0.804856
cg04055989	-0.00487792	0.00254126	0.0577732
cg04056143	-0.00102777	0.00699989	0.883564
cg04056179	-0.000133217	0.00117555	0.910002
cg04056227	-0.0130656	0.0137272	0.34349
cg04056281	0.00985677	0.00565385	0.0843421
cg04056313	0.0154029	0.0143498	0.285681
cg04056343	0.00193888	0.00402488	0.631056
cg04056359	0.00101341	0.010899	0.926104
cg04056384	-0.0182664	0.0120763	0.133541
cg04056517	-0.00211084	0.00380287	0.580089
cg04056542	0.00324824	0.00164404	0.0509362
cg04056560	0.0111302	0.0175991	0.528548
cg04056576	0.00564143	0.00890475	0.527834
cg04056615	0.00681146	0.00930994	0.466104
cg04056617	-0.0103892	0.0158992	0.514969
cg04056620	0.0150992	0.0195741	0.442296
cg04056665	0.000174153	0.00172421	0.919749
cg04056669	0.00526162	0.00842611	0.533759
cg04056678	-0.00198862	0.00226142	0.38131
cg04056757	0.00392788	0.00765135	0.608833
cg04056774	-0.0274315	0.0143214	0.0582955
cg04056782	-0.00259641	0.0167182	0.876894
cg04056813	-0.00266952	0.00568343	0.63959
cg04056837	-0.00649474	0.024343	0.790171
cg04056904	0.00857264	0.00453254	0.0614711
cg04056946	-0.001804	0.00446105	0.68679
cg04056953	0.00438116	0.00471718	0.355246
cg04056959	0.009901	0.016538	0.55074
cg04057016	-0.0020824	0.0060695	0.732249
cg04057033	-0.000421338	0.00130427	0.747335
cg04057051	-0.00345208	0.00686486	0.616167
cg04057053	-0.00294301	0.00101932	0.00476346
cg04057093	0.00103144	0.00124219	0.408324
cg04057106	0.000229732	0.00429949	0.957494
cg04057126	0.000792476	0.00475159	0.867879
cg04057147	0.0174246	0.026876	0.518256
cg04057161	-0.0222159	0.0202493	0.275224
cg04057163	-0.00503457	0.00461924	0.278371
cg04057188	0.00953021	0.00571699	0.0986442
cg04057197	0.0246732	0.0220983	0.266874
cg04057214	0.001204	0.0106766	0.910439
cg04057219	0.0297256	0.0156262	0.0600098
cg04057238	-0.00241661	0.00967035	0.803179
cg04057253	-0.00160003	0.00773336	0.836509
cg04057288	0.0057332	0.0106984	0.593223
cg04057339	0.00356235	0.0139605	0.799113
cg04057429	-0.00388218	0.00466715	0.407498
cg04057455	-0.00219997	0.0103067	0.83141
cg04057469	0.00907179	0.0182416	0.620061
cg04057485	0.00145163	0.00423602	0.732553
cg04057488	-0.00430811	0.00911743	0.63759
cg04057496	-0.00615376	0.00507018	0.227715
cg04057514	0.00158431	0.00955469	0.868637
cg04057599	0.0124854	0.00714959	0.0838284
cg04057622	0.00244399	0.00462351	0.598253
cg04057642	-0.0175077	0.0106516	0.103384
cg04057674	0.0114957	0.00940334	0.224387
cg04057706	0.00660943	0.00631473	0.297776
cg04057766	0.000310789	0.00197052	0.874996
cg04057818	-0.0517365	0.0383148	0.179967
cg04057858	-0.00501148	0.0114364	0.662183
cg04057861	0.0117988	0.0200867	0.558263
cg04057923	-0.000882217	0.00481506	0.854996
cg04057938	0.00138951	0.00664061	0.834683
cg04057956	0.00179244	0.00942215	0.84951
cg04058041	0.0104965	0.00936898	0.265248
cg04058076	0.0111458	0.00943765	0.240407
cg04058080	-0.027866	0.0196744	0.159778
cg04058100	0.00501186	0.00350903	0.156329
cg04058113	-0.00175533	0.0118672	0.882708
cg04058122	0.00776448	0.0111529	0.487928
cg04058134	0.00287832	0.00762848	0.706741
cg04058144	0.000215905	0.00148174	0.884443
cg04058149	0.0143307	0.0181107	0.43065
cg04058169	-0.0214347	0.0105724	0.0452796
cg04058177	0.00709986	0.0123269	0.565933
cg04058216	-0.0100779	0.021004	0.632413
cg04058237	0.00963175	0.0132148	0.46779
cg04058270	0.00166716	0.00526765	0.75229
cg04058301	-0.000136839	0.00274629	0.96036
cg04058305	5.39225e-05	0.00743494	0.994228
cg04058337	-0.00500256	0.0129052	0.699107
cg04058378	0.013184	0.00986428	0.184407
cg04058399	0.00996287	0.0060572	0.103152
cg04058422	-0.00720048	0.00487973	0.143196
cg04058461	-0.000441444	0.00992268	0.964604
cg04058497	-0.000533775	0.00335735	0.874
cg04058498	0.0027732	0.00692903	0.689842
cg04058500	0.00466567	0.00593417	0.433587
cg04058516	-0.0161179	0.017208	0.351195
cg04058563	0.0250619	0.0252144	0.322645
cg04058621	-0.00720436	0.0128454	0.576154
cg04058636	0.00138826	0.00106481	0.195307
cg04058639	0.000417151	0.00163325	0.79893
cg04058657	0.0164848	0.0134559	0.223417
cg04058669	-0.000324927	0.00991092	0.973912
cg04058675	0.000563102	0.00706554	0.936638
cg04058685	-0.0186066	0.021268	0.383743
cg04058690	-0.00229394	0.00477611	0.632066
cg04058748	0.000215273	0.00452494	0.96215
cg04058799	-0.0102523	0.0166524	0.539515
cg04058821	-0.00228915	0.00437169	0.601694
cg04058837	-0.00696828	0.0127124	0.584813
cg04058893	0.000245891	0.00517038	0.962164
cg04058910	-0.00514549	0.00539906	0.342871
cg04058931	0.00642413	0.00908181	0.480987
cg04058932	-0.00288522	0.00586419	0.623793
cg04058937	-0.00125382	0.00380525	0.742469
cg04059146	0.00749464	0.00591535	0.208105
cg04059188	0.00371362	0.00275685	0.181009
cg04059197	-0.00286469	0.00747201	0.702245
cg04059198	-0.00378109	0.00378628	0.320384
cg04059207	0.00583009	0.00836732	0.487564
cg04059318	-0.000108382	0.00146367	0.94112
cg04059338	-0.00744246	0.0138071	0.591064
cg04059352	-0.00148122	0.0100857	0.883535
cg04059367	0.00884889	0.00548102	0.109579
cg04059405	-0.00367555	0.0138064	0.790618
cg04059413	-0.0010106	0.00454263	0.824402
cg04059454	0.000146913	0.00479122	0.9756
cg04059461	-0.00187907	0.00529762	0.723561
cg04059519	-0.00332938	0.0114593	0.772006
cg04059611	-0.00139242	0.0120678	0.908373
cg04059670	0.00667145	0.0108218	0.538978
cg04059695	-0.0114549	0.00706337	0.10801
cg04059696	0.0123133	0.00926701	0.186963
cg04059714	-0.000940596	0.00168754	0.578516
cg04059762	-0.0177976	0.0102303	0.0849894
cg04059773	-0.00131958	0.00666534	0.843465
cg04059835	-0.000631773	0.00152011	0.678585
cg04059838	0.0051982	0.00711456	0.466706
cg04059863	-0.000208558	0.0093263	0.982203
cg04059871	-0.00369899	0.010959	0.736424
cg04059980	0.00715684	0.00969552	0.462147
cg04060013	-0.000770384	0.00384616	0.841653
cg04060038	-0.000653529	0.00426814	0.878614
cg04060051	0.0115664	0.0193803	0.55198
cg04060075	-0.00388902	0.00359996	0.28261
cg04060128	-0.00427019	0.00972499	0.66154
cg04060163	-0.00485347	0.00340412	0.157051
cg04060275	0.00150756	0.0014978	0.316599
cg04060317	-0.00336338	0.00746461	0.65327
cg04060347	0.00726893	0.00617682	0.242066
cg04060356	8.63459e-05	0.0188952	0.996363
cg04060366	0.0111689	0.00985927	0.259995
cg04060419	-0.000866805	0.00111864	0.440244
cg04060435	-0.0214922	0.0200479	0.286283
cg04060456	0.0040015	0.0136631	0.77023
cg04060487	0.00697777	0.00556276	0.212631
cg04060561	-0.0138897	0.015338	0.367335
cg04060571	0.00486187	0.0106231	0.648184
cg04060699	-0.000200903	0.00465179	0.965638
cg04060728	-0.00336503	0.00593655	0.572099
cg04060751	-0.0168786	0.0130646	0.199358
cg04060830	-0.000890014	0.00134709	0.510327
cg04060851	0.00908233	0.00521439	0.0846216
cg04060863	0.000900986	0.00658628	0.891466
cg04060873	-0.0130001	0.0134828	0.337271
cg04060888	-0.00305327	0.00879941	0.729331
cg04060904	-0.00652712	0.00351202	0.0660377
cg04060909	0.00890221	0.0116035	0.444771
cg04060943	0.00301888	0.011072	0.785678
cg04061072	0.00764593	0.0172262	0.658106
cg04061117	0.00599362	0.00662279	0.367641
cg04061148	-0.00077643	0.00436187	0.85908
cg04061196	-0.00521558	0.0156765	0.740057
cg04061197	-0.000917021	0.00262926	0.727991
cg04061225	-3.38711e-05	0.00978118	0.997244
cg04061243	0.00325676	0.0040545	0.423738
cg04061284	-0.00925372	0.00750264	0.22032
cg04061293	-0.00369637	0.0144136	0.79813
cg04061361	0.0117705	0.00906555	0.197143
cg04061372	-0.0222887	0.0143807	0.124323
cg04061411	-0.00358984	0.0103307	0.728952
cg04061443	0.000656051	0.00217746	0.763818
cg04061506	0.00283547	0.0092033	0.758652
cg04061534	0.00770784	0.0120311	0.523209
cg04061540	0.00973145	0.00678899	0.154858
cg04061618	-0.00623385	0.0112339	0.580194
cg04061622	0.00535083	0.00487631	0.27514
cg04061650	-0.0146636	0.0151507	0.335452
cg04061696	-0.0218242	0.0178132	0.223391
cg04061704	-0.000808293	0.00154611	0.602276
cg04061729	-0.00154989	0.00146706	0.293302
cg04061752	-0.00223375	0.00623105	0.720735
cg04061839	0.000495182	0.00128128	0.699967
cg04061873	0.000969334	0.007352	0.895371
cg04061878	0.00624458	0.0141242	0.659357
cg04062032	0.000107665	0.00538733	0.984095
cg04062040	-0.000191237	0.00416056	0.96343
cg04062087	-0.00947161	0.00821247	0.251528
cg04062104	-0.00708082	0.00851884	0.407843
cg04062119	0.00211894	0.00980325	0.829313
cg04062135	0.00383314	0.00315701	0.227544
cg04062187	0.000513116	0.00172572	0.766827
cg04062190	0.0196408	0.0214117	0.361198
cg04062218	0.0159993	0.0105444	0.13234
cg04062266	0.00107341	0.0106507	0.919925
cg04062303	-0.00204265	0.00521353	0.696041
cg04062369	-0.00167908	0.00512702	0.743977
cg04062391	-0.00384982	0.00305204	0.210102
cg04062461	-0.00206633	0.00552371	0.709134
cg04062510	0.000775242	0.00145482	0.595301
cg04062529	0.000661416	0.0132569	0.960308
cg04062567	-7.94125e-05	0.00513562	0.987694
cg04062576	-0.00456622	0.0119948	0.704245
cg04062622	0.0188093	0.0135346	0.1677
cg04062682	-0.00332549	0.00278866	0.235885
cg04062715	0.00195064	0.0209287	0.925928
cg04062717	-0.00633424	0.0102132	0.536534
cg04062739	0.00566345	0.00449741	0.210864
cg04062767	0.0109227	0.00869435	0.211933
cg04062823	0.00141084	0.00137745	0.308193
cg04062845	0.00243355	0.00461076	0.59881
cg04062873	-0.000902206	0.00438037	0.837236
cg04062898	0.0167842	0.00958882	0.083117
cg04062907	0.00102422	0.00134702	0.448831
cg04062965	-3.76496e-05	0.00141413	0.978813
cg04063045	-0.00320104	0.0055746	0.56711
cg04063086	0.00176767	0.00679263	0.795219
cg04063109	-0.00223921	0.0047965	0.641628
cg04063166	-0.012288	0.00996312	0.220338
cg04063194	-0.000154023	0.00231092	0.946993
cg04063216	-0.00337828	0.00333143	0.313
cg04063230	-0.00128845	0.00909526	0.887633
cg04063235	0.0153266	0.0118561	0.199088
cg04063348	-0.00721493	0.00951233	0.449946
cg04063589	0.00830924	0.00579065	0.154424
cg04063615	-0.0299344	0.0163121	0.0694628
cg04063630	0.00720106	0.00677606	0.290468
cg04063708	0.00986565	0.00962779	0.307974
cg04063756	0.00706705	0.00539543	0.193257
cg04063763	0.000685217	0.00168375	0.684908
cg04063828	-0.00107435	0.00451772	0.812516
cg04063833	0.0107693	0.00595018	0.0733132
cg04063848	0.00705493	0.00675471	0.298797
cg04063860	-0.00585371	0.00569742	0.306697
cg04063896	-0.00747943	0.00932564	0.424439
cg04063906	-0.000814792	0.00743569	0.912963
cg04063936	0.00965476	0.00719142	0.182461
cg04063943	-0.0101752	0.0117937	0.390333
cg04063945	-0.00215785	0.00529502	0.684494
cg04063993	-0.0256063	0.0176746	0.150533
cg04064009	0.00618815	0.00927895	0.506371
cg04064010	0.00398173	0.00920335	0.666208
cg04064012	0.00749605	0.00564846	0.187499
cg04064028	-0.012224	0.00593987	0.0421949
cg04064032	0.00343518	0.0115927	0.767598
cg04064050	0.0251379	0.0158624	0.116182
cg04064054	-0.00790576	0.0119336	0.509187
cg04064060	0.00546428	0.0125695	0.664699
cg04064160	0.00926801	0.00822374	0.262447
cg04064167	0.011154	0.00929468	0.232958
cg04064185	-0.00657408	0.00356423	0.0680764
cg04064221	0.00107192	0.00446427	0.810737
cg04064241	0.0092828	0.00843575	0.273795
cg04064254	0.00224225	0.0106526	0.833714
cg04064327	-0.00740568	0.0111175	0.506861
cg04064330	0.0100596	0.00591597	0.0921603
cg04064353	-0.00446941	0.00571031	0.435658
cg04064380	0.00220358	0.0101591	0.828722
cg04064407	-0.00146314	0.00620971	0.814208
cg04064448	0.0229489	0.0302082	0.449227
cg04064452	-0.00494428	0.00882096	0.576382
cg04064511	0.00196083	0.00938941	0.835002
cg04064550	0.0027506	0.00669284	0.681969
cg04064559	0.00309993	0.00802904	0.70025
cg04064581	-0.00551358	0.0123469	0.656161
cg04064583	-0.0207528	0.0158622	0.193764
cg04064600	0.00247576	0.0039655	0.533837
cg04064611	-0.00058735	0.00199019	0.768512
cg04064631	-0.00752837	0.0101774	0.461206
cg04064644	-0.00190717	0.00390103	0.625992
cg04064669	-8.4468e-05	0.00468916	0.985664
cg04064672	-0.00484106	0.00808848	0.550851
cg04064675	0.00164288	0.0018512	0.376956
cg04064687	0.0209522	0.010855	0.0564158
cg04064703	-0.0023305	0.00808421	0.773731
cg04064735	0.0315355	0.039108	0.421944
cg04064769	0.0123978	0.00795226	0.122148
cg04064828	-0.000338355	0.00440891	0.938981
cg04064840	-0.0100924	0.00662265	0.130686
cg04064890	0.0192447	0.0255406	0.452922
cg04064910	-0.00963974	0.0121911	0.430979
cg04064956	-0.00248654	0.013219	0.851177
cg04064963	-0.0145022	0.0115315	0.211459
cg04064973	0.0113824	0.00556501	0.043447
cg04064987	0.00717358	0.00894533	0.424492
cg04064998	-0.0371457	0.0187986	0.050912
cg04065065	0.00508754	0.00258103	0.0514731
cg04065086	-0.0159237	0.0103747	0.127976
cg04065108	-0.00658334	0.0125104	0.599893
cg04065143	0.00830475	0.0149328	0.579357
cg04065151	0.00595628	0.0057925	0.306301
cg04065206	0.000310774	0.00281391	0.91228
cg04065210	-0.0170216	0.012208	0.166316
cg04065236	0.0028303	0.00575677	0.624047
cg04065297	0.0041759	0.00562939	0.459945
cg04065304	0.0193449	0.0165743	0.245921
cg04065338	-0.000667599	0.00833671	0.936334
cg04065347	-0.00662503	0.00701224	0.347048
cg04065352	0.0097686	0.0151374	0.520191
cg04065359	-0.000415877	0.00387154	0.914672
cg04065419	-0.00568138	0.0118235	0.631912
cg04065472	-0.0161409	0.0147548	0.276607
cg04065558	0.00202932	0.00248684	0.416426
cg04065603	-0.0052267	0.00539397	0.334888
cg04065666	0.0145877	0.00759316	0.0575593
cg04065725	0.00587152	0.00713615	0.412587
cg04065727	0.00559291	0.00680021	0.412771
cg04065747	-0.00320005	0.00687832	0.642773
cg04065767	-0.00383376	0.0138738	0.782863
cg04065867	0.00298434	0.0114589	0.795061
cg04065885	0.00413503	0.024791	0.867868
cg04065964	0.00715357	0.00787595	0.365914
cg04065966	0.0243997	0.0147855	0.10203
cg04065971	-0.0105766	0.0106956	0.325113
cg04065977	0.000351819	0.00495923	0.943585
cg04066019	-0.00242665	0.0033801	0.474478
cg04066021	-0.0127175	0.0127085	0.319383
cg04066115	0.000808498	0.0017403	0.643246
cg04066120	0.00216693	0.00184779	0.243696
cg04066121	0.00686507	0.0148919	0.645805
cg04066147	0.00303853	0.00656384	0.644427
cg04066177	-0.0130694	0.01293	0.314559
cg04066178	0.00100975	0.00499036	0.840063
cg04066190	-0.00682482	0.0166732	0.683173
cg04066242	-0.000122523	0.0014076	0.930811
cg04066265	0.0279007	0.0193219	0.151866
cg04066317	0.00330877	0.0173141	0.848832
cg04066351	-0.0116151	0.00878874	0.189321
cg04066400	-0.0022717	0.00400045	0.571403
cg04066453	0.00271797	0.00743561	0.715485
cg04066472	0.00735001	0.0048085	0.129535
cg04066495	0.0021509	0.0414639	0.958732
cg04066552	0.0125428	0.00801366	0.120701
cg04066596	-0.0450186	0.020644	0.0315497
cg04066597	-0.0109968	0.00512674	0.0343752
cg04066626	0.00976377	0.00418478	0.0216421
cg04066634	-0.00785093	0.00775571	0.313849
cg04066637	-0.00613763	0.0141694	0.665831
cg04066640	0.00197072	0.0110386	0.858668
cg04066686	0.0155492	0.025774	0.547682
cg04066719	-0.0116925	0.00878912	0.186433
cg04066824	-0.00855698	0.00904737	0.346532
cg04066873	-0.00206172	0.00384886	0.593376
cg04066885	-0.00629102	0.00591698	0.290245
cg04066903	0.00276143	0.00599176	0.645892
cg04066963	0.00479778	0.00362893	0.189153
cg04066968	0.0085586	0.00880106	0.333173
cg04067002	0.0359003	0.0167127	0.0341227
cg04067042	-0.0160287	0.0155035	0.303687
cg04067066	0.00712772	0.00799257	0.374645
cg04067139	-0.00190481	0.00219329	0.387215
cg04067157	0.000519085	0.00479822	0.914067
cg04067249	0.001339	0.00755667	0.859714
cg04067284	-0.000101353	0.00663373	0.98784
cg04067339	-0.0274132	0.016375	0.0972377
cg04067341	0.0150741	0.0194466	0.440076
cg04067428	0.000307934	0.00134055	0.818788
cg04067446	-0.00688031	0.00475969	0.151434
cg04067501	0.00552817	0.00398297	0.168236
cg04067506	0.000891706	0.00123017	0.470228
cg04067517	0.0171353	0.0182628	0.350369
cg04067573	0.0023273	0.00177456	0.192697
cg04067574	0.003703	0.00637755	0.562796
cg04067582	0.00896849	0.0065002	0.170748
cg04067587	-0.0133338	0.00959372	0.167662
cg04067598	-0.000277619	0.00157804	0.860707
cg04067612	0.0164519	0.0201016	0.415055
cg04067772	0.00357462	0.00528873	0.500669
cg04067803	0.00177488	0.00698123	0.799835
cg04067806	-0.0137678	0.00910312	0.13358
cg04067847	0.00803761	0.00805868	0.320985
cg04067910	-0.0263431	0.0121982	0.0331947
cg04067940	-0.0154909	0.010263	0.134353
cg04067970	-0.0056132	0.0136525	0.681844
cg04067992	-0.00387993	0.00625148	0.536247
cg04068005	-0.000100969	0.0135189	0.994056
cg04068042	0.00231774	0.00380075	0.54337
cg04068099	0.0134697	0.00991219	0.177234
cg04068111	-0.00852144	0.00465283	0.0700101
cg04068159	-0.00853593	0.00432274	0.0510648
cg04068239	0.00534225	0.00447876	0.235771
cg04068248	-0.0109575	0.00621516	0.0809519
cg04068281	0.00662014	0.0121301	0.586447
cg04068313	-0.013238	0.0156986	0.401097
cg04068341	-0.000966753	0.00447078	0.829243
cg04068497	-0.000164987	0.00234545	0.944061
cg04068518	-0.0074652	0.00631254	0.239772
cg04068558	0.00901103	0.0234299	0.701354
cg04068564	-0.00726358	0.0051725	0.163337
cg04068578	-0.0256537	0.0208117	0.220595
cg04068595	0.000798054	0.00483542	0.869243
cg04068601	-0.00132546	0.00579878	0.819666
cg04068676	-0.00202111	0.0107133	0.850746
cg04068686	-0.000806067	0.00188561	0.669946
cg04068730	-0.00425165	0.00431961	0.32736
cg04068754	-0.00225987	0.00557373	0.686013
cg04068784	0.0160437	0.0249574	0.521799
cg04068844	-0.010226	0.0180308	0.57189
cg04068865	-0.00231581	0.009856	0.814717
cg04068914	0.00979985	0.0123954	0.431046
cg04068959	0.00121638	0.00446843	0.786018
cg04068966	0.00705325	0.00407972	0.0869205
cg04068975	-4.0687e-05	0.00438713	0.992619
cg04068980	-0.00440717	0.00475754	0.356492
cg04068989	0.00737205	0.00331935	0.0286117
cg04069074	-0.00690939	0.0103715	0.506824
cg04069089	-0.00799148	0.00786725	0.312181
cg04069100	0.00804611	0.00744835	0.282627
cg04069119	-0.00697539	0.0136346	0.610064
cg04069269	0.00970618	0.00825221	0.242311
cg04069273	0.00428588	0.00819307	0.602055
cg04069277	0.000720802	0.00167707	0.668267
cg04069311	0.00573348	0.00776215	0.461852
cg04069351	0.00666036	0.0042246	0.118054
cg04069371	0.00788604	0.00474697	0.0997898
cg04069374	-0.00157555	0.00583711	0.787778
cg04069381	-0.00338733	0.00494648	0.495057
cg04069419	-0.00587081	0.00377998	0.123551
cg04069420	-0.0045744	0.0103013	0.657959
cg04069472	-0.0154984	0.00805179	0.0570918
cg04069518	-0.00168094	0.00110234	0.130443
cg04069539	0.00382987	0.00727953	0.599973
cg04069559	-0.000129187	0.00454408	0.977376
cg04069576	0.0021713	0.00339006	0.52332
cg04069632	0.0082523	0.0092615	0.37505
cg04069642	-0.0027264	0.010144	0.788661
cg04069757	0.00065035	0.00528098	0.902236
cg04069771	-0.000323845	0.00111373	0.771826
cg04069788	0.0107255	0.00481451	0.0281385
cg04069790	0.000317957	0.00374444	0.932499
cg04069811	0.00664199	0.00612598	0.280869
cg04069817	-0.000348563	0.0108909	0.974532
cg04069842	0.00231411	0.0102267	0.821444
cg04069927	-0.00675893	0.00724834	0.353335
cg04069932	-0.0174867	0.0131221	0.185686
cg04069948	-0.000436895	0.00271422	0.872446
cg04069951	0.0126411	0.00740351	0.0908423
cg04069952	0.00232611	0.00425053	0.585425
cg04069996	-0.000137391	0.0102776	0.989361
cg04070007	-0.0187596	0.0186713	0.317453
cg04070057	-0.00391488	0.00760203	0.607705
cg04070122	0.00591228	0.00610294	0.335002
cg04070140	-0.00492439	0.00952064	0.606136
cg04070142	0.00435921	0.00667995	0.515523
cg04070176	0.00119226	0.0030945	0.700845
cg04070188	-0.0100902	0.0133043	0.449983
cg04070194	0.00652026	0.0100101	0.516303
cg04070200	0.00271721	0.005554	0.625747
cg04070209	0.00406292	0.00648577	0.532457
cg04070211	-0.00413049	0.00976002	0.673055
cg04070215	0.0027386	0.00466458	0.558457
cg04070216	-0.00561422	0.00603692	0.354621
cg04070324	0.0157842	0.00911872	0.0865426
cg04070358	-4.94867e-05	0.0155549	0.997468
cg04070377	-0.00393406	0.00420036	0.351219
cg04070427	0.011314	0.00492027	0.0235578
cg04070450	0.0134403	0.00629778	0.0352766
cg04070489	-0.00847203	0.00828452	0.308949
cg04070533	-0.000207327	0.00257745	0.936049
cg04070599	0.0108267	0.0107187	0.314894
cg04070601	-0.0138518	0.0121366	0.256464
cg04070651	-0.00150601	0.0035246	0.670091
cg04070667	-0.0140634	0.0060255	0.0215973
cg04070685	0.0141901	0.0117949	0.23179
cg04070692	0.0189286	0.00726832	0.0106098
cg04070728	-0.00240291	0.00419228	0.567813
cg04070737	-0.0174499	0.0163942	0.289712
cg04070804	0.0166341	0.0117567	0.160214
cg04070810	0.00389603	0.0116709	0.739212
cg04070813	0.00709497	0.0057301	0.218543
cg04070839	0.00713199	0.00542858	0.191924
cg04070847	-0.0193261	0.0214298	0.369314
cg04070966	0.00164606	0.00963145	0.864644
cg04070976	-0.00695185	0.00873283	0.427883
cg04070987	0.0107363	0.00833062	0.200449
cg04070995	-0.00192388	0.00135791	0.159651
cg04071089	0.0247332	0.0145238	0.0916855
cg04071097	-0.00276614	0.00267568	0.30372
cg04071118	0.00493178	0.00627528	0.433781
cg04071165	0.0111141	0.00818295	0.177455
cg04071194	-0.00528553	0.0127295	0.67887
cg04071200	-0.00473964	0.00671557	0.481973
cg04071201	0.00265717	0.00432143	0.540029
cg04071225	0.00512109	0.0195543	0.793944
cg04071238	0.000356618	0.00591426	0.952039
cg04071264	0.0212359	0.0237504	0.373399
cg04071270	-0.00460664	0.00817786	0.574488
cg04071271	0.00347498	0.00780213	0.657002
cg04071322	0.0168479	0.00732411	0.0235063
cg04071398	-0.0141872	0.00515086	0.0069877
cg04071427	-0.00177164	0.00226863	0.436689
cg04071440	0.00616732	0.0211554	0.771254
cg04071446	-0.00213515	0.00295613	0.47181
cg04071487	0.000268711	0.00470489	0.954569
cg04071516	-0.00478334	0.00388395	0.220999
cg04071552	0.00557676	0.00838198	0.507373
cg04071560	-0.00449415	0.00871363	0.607159
cg04071602	-0.00877844	0.0059572	0.143734
cg04071630	-0.00660274	0.00447144	0.142913
cg04071644	0.0100983	0.00920993	0.275514
cg04071672	0.00352297	0.00321499	0.275801
cg04071689	-0.00270707	0.00159403	0.0925687
cg04071694	-0.00120682	0.002307	0.602055
cg04071697	0.00212192	0.00633565	0.738389
cg04071701	-0.0142271	0.013719	0.30222
cg04071738	0.00336178	0.0120617	0.781039
cg04071758	0.000897578	0.00617792	0.884776
cg04071770	0.00718818	0.00730068	0.327201
cg04071779	-0.00433276	0.0051159	0.399062
cg04071798	0.021611	0.0146163	0.142401
cg04071804	0.0062809	0.00698541	0.370735
cg04071830	0.0301511	0.0131853	0.0243204
cg04071854	-0.00166555	0.0100323	0.868477
cg04071866	0.0117947	0.0159424	0.461136
cg04071872	-0.00760335	0.00642512	0.239465
cg04071948	0.0113818	0.0169129	0.502522
cg04071964	-0.0335335	0.0150129	0.0277338
cg04071967	-0.0231837	0.0175103	0.188521
cg04071987	0.00390759	0.00805852	0.628806
cg04072009	-0.00645461	0.0105145	0.540691
cg04072135	-0.00953785	0.0052772	0.0737114
cg04072152	-0.0113126	0.0103135	0.275334
cg04072153	0.00524068	0.00926141	0.572755
cg04072156	-0.00629733	0.00365737	0.0881943
cg04072163	-0.00218265	0.00429466	0.612415
cg04072168	0.0021901	0.00908811	0.81006
cg04072177	0.0107102	0.0184416	0.562708
cg04072275	-0.000692789	0.0113909	0.951624
cg04072301	-0.0224072	0.0247683	0.367814
cg04072323	-0.000165822	0.00449801	0.970666
cg04072337	0.000271629	0.0067059	0.967771
cg04072421	0.00251631	0.00180981	0.167504
cg04072430	0.000799089	0.00555114	0.885829
cg04072563	-0.00433789	0.00890645	0.627289
cg04072570	0.00117792	0.00386909	0.761422
cg04072597	-0.0159558	0.0123161	0.198123
cg04072648	0.00459215	0.00438486	0.297498
cg04072670	-0.046088	0.0223929	0.0421764
cg04072680	-0.00182361	0.00680499	0.789266
cg04072691	-0.000447471	0.00210143	0.83181
cg04072728	0.000404974	0.00793943	0.959421
cg04072729	0.00637105	0.0111713	0.569751
cg04072767	0.00360399	0.00988089	0.716073
cg04072768	0.000150903	0.00169936	0.929419
cg04072771	-0.0196436	0.0145416	0.179789
cg04072843	0.0076743	0.00778465	0.326599
cg04072844	-0.00142712	0.00773139	0.853926
cg04072850	0.0146283	0.0136607	0.286825
cg04072864	-0.00379688	0.00459405	0.4105
cg04072987	-0.000311772	0.00142628	0.827414
cg04072990	-0.0159534	0.0162194	0.327685
cg04073061	-0.0107236	0.00805624	0.186186
cg04073102	-0.00313792	0.0052972	0.554937
cg04073127	0.0144166	0.011808	0.224985
cg04073168	0.0274872	0.0151537	0.0726928
cg04073257	-0.00537665	0.00423548	0.207234
cg04073265	-0.00359376	0.0061443	0.559936
cg04073358	-0.00721319	0.00919485	0.434612
cg04073404	0.00116062	0.00682629	0.865336
cg04073511	-0.00291258	0.00672655	0.665949
cg04073582	-0.00678255	0.00460759	0.144151
cg04073608	-0.00343156	0.00242193	0.159629
cg04073614	0.00217985	0.00517158	0.67429
cg04073618	0.000623465	0.000965641	0.519985
cg04073659	-0.00368344	0.0123878	0.766821
cg04073696	0.00890539	0.0107732	0.410418
cg04073724	-0.00420636	0.0126666	0.740522
cg04073840	-0.00225028	0.00472387	0.634855
cg04073913	-0.00394002	0.00625498	0.530196
cg04073914	0.0432829	0.0589356	0.464418
cg04073934	0.0226075	0.012437	0.0720956
cg04074001	0.0106453	0.0125927	0.399932
cg04074004	0.0178315	0.0195558	0.364052
cg04074010	0.00835494	0.0115043	0.469385
cg04074033	0.00410841	0.00515886	0.427698
cg04074066	0.00290218	0.0113771	0.799177
cg04074140	-0.000433747	0.00402113	0.914317
cg04074153	-0.0274177	0.0171269	0.112563
cg04074157	-0.0156588	0.0078058	0.0475515
cg04074192	0.00127119	0.010166	0.90074
cg04074254	0.016201	0.0278993	0.562751
cg04074307	-0.0257486	0.0155561	0.101018
cg04074319	-0.0104448	0.0092123	0.259592
cg04074321	-0.0240798	0.010441	0.0231596
cg04074353	-0.0112412	0.0117368	0.340487
cg04074363	0.0183261	0.0169259	0.281534
cg04074398	0.00614686	0.0106411	0.564799
cg04074402	-0.00950683	0.00538146	0.0803486
cg04074404	-0.02514	0.0146557	0.0893742
cg04074481	-0.000941846	0.0090106	0.916961
cg04074518	0.00217125	0.0109351	0.843012
cg04074536	-0.0258966	0.0156838	0.101841
cg04074557	0.00175234	0.00157096	0.26733
cg04074624	0.00289782	0.00599371	0.629814
cg04074650	-0.00124977	0.00686479	0.855908
cg04074766	-1.65362e-05	0.00163977	0.991974
cg04074835	-0.0181346	0.0168046	0.283119
cg04074838	-0.0105897	0.0102714	0.305034
cg04074849	-0.00354265	0.00846688	0.676542
cg04074889	-0.0031745	0.00721603	0.660942
cg04074894	0.00545686	0.00483069	0.261338
cg04074908	-0.00781357	0.0101084	0.441361
cg04074923	0.000407397	0.00147023	0.782277
cg04074945	0.011945	0.0205622	0.562603
cg04074955	-0.0102444	0.0207062	0.621861
cg04075012	-0.00684321	0.00369907	0.0672692
cg04075024	0.0159063	0.0136751	0.247532
cg04075035	0.000502535	0.00201446	0.803513
cg04075144	0.00998698	0.014729	0.499307
cg04075184	0.0132452	0.0124163	0.288649
cg04075191	0.000281638	0.00486397	0.953942
cg04075233	0.00539259	0.00807909	0.506006
cg04075247	-0.00285196	0.00460363	0.536995
cg04075264	-0.00133307	0.00364504	0.715345
cg04075376	-0.00103333	0.0105284	0.922012
cg04075390	0.00801992	0.00703243	0.256836
cg04075428	0.00103584	0.00176352	0.55828
cg04075487	-0.0236722	0.0167847	0.161541
cg04075546	-0.00372796	0.00966419	0.700501
cg04075592	0.00381305	0.0173694	0.826687
cg04075609	-5.7625e-06	0.00138277	0.996683
cg04075641	0.00880704	0.00645752	0.175679
cg04075675	0.00250544	0.00544209	0.646242
cg04075726	-0.0132975	0.0231533	0.567037
cg04075737	-0.00173227	0.0140608	0.902197
cg04075738	-0.00928901	0.016632	0.577749
cg04075770	-0.00977672	0.0123499	0.430443
cg04075781	-0.00616457	0.0110253	0.577323
cg04075783	0.00374564	0.00671949	0.57848
cg04075793	0.00254485	0.0100052	0.799745
cg04075796	-0.00103207	0.00481426	0.830689
cg04075827	0.0102578	0.0123554	0.408388
cg04075866	-0.0126396	0.0100986	0.213629
cg04075972	0.020262	0.00625913	0.00163798
cg04075973	-0.000620078	0.00649359	0.924116
cg04075986	0.0147238	0.0108228	0.176749
cg04075990	-0.00449499	0.00787029	0.56919
cg04076044	0.0233534	0.0219167	0.289191
cg04076181	0.0148941	0.0154733	0.338089
cg04076212	0.00102582	0.00183571	0.577537
cg04076263	-0.000555931	0.00525067	0.915891
cg04076264	0.00152859	0.00307517	0.620226
cg04076286	0.00127286	0.00803552	0.874457
cg04076295	-0.00979909	0.0114284	0.393254
cg04076328	0.00415653	0.00346738	0.233458
cg04076337	-0.00458855	0.0098067	0.640875
cg04076387	-0.00681109	0.0110373	0.538572
cg04076403	-0.00738458	0.0126453	0.56055
cg04076444	-0.00185331	0.00131802	0.162784
cg04076461	0.00691129	0.00374891	0.0682104
cg04076481	-0.000335333	0.00146389	0.819282
cg04076488	-0.0132015	0.0157681	0.404462
cg04076526	-0.0055779	0.00770008	0.470514
cg04076535	-0.00172382	0.0070033	0.806075
cg04076599	0.00429782	0.00502673	0.394598
cg04076613	-0.000657226	0.00485056	0.892493
cg04076658	-0.000726336	0.00141172	0.608036
cg04076682	0.00136409	0.00107026	0.205426
cg04076713	0.00246511	0.00652294	0.706296
cg04076760	-0.00483209	0.00360105	0.182682
cg04076763	-0.00562007	0.00418575	0.18242
cg04076766	0.00516549	0.0105242	0.624629
cg04076774	0.0174636	0.0145707	0.233537
cg04076779	-0.00244597	0.00497581	0.624099
cg04076817	0.00377656	0.0139902	0.787761
cg04076896	0.00518328	0.0037929	0.174824
cg04076908	-0.0182428	0.01106	0.102197
cg04076968	-0.00246678	0.00782163	0.753131
cg04077017	0.00351915	0.012508	0.779022
cg04077025	0.006106	0.0210116	0.771958
cg04077047	0.0228413	0.0169277	0.180272
cg04077069	-0.00067264	0.00222767	0.763319
cg04077077	0.00190151	0.00277848	0.495324
cg04077079	-0.00663612	0.00671409	0.325349
cg04077085	-0.00218176	0.00483245	0.65262
cg04077100	-0.012556	0.010847	0.249801
cg04077135	0.0107197	0.0118169	0.366507
cg04077141	0.000969688	0.00701301	0.890305
cg04077164	-0.00486055	0.00545629	0.375166
cg04077168	0.00337901	0.0236175	0.886521
cg04077175	-0.00329105	0.00878493	0.708733
cg04077199	-0.00162433	0.00321237	0.614216
cg04077293	-0.0140355	0.0183705	0.446652
cg04077303	0.04682	0.0256118	0.0705219
cg04077322	0.00737594	0.00741358	0.322175
cg04077363	-0.00646874	0.00746094	0.38801
cg04077384	-0.00371869	0.00159122	0.0214327
cg04077417	-0.00298838	0.0108408	0.783378
cg04077441	0.00464061	0.00944444	0.624249
cg04077575	0.00440737	0.00722715	0.543354
cg04077668	0.00689206	0.00898662	0.444933
cg04077677	-0.00242291	0.00171262	0.160253
cg04077687	-0.00163259	0.00933728	0.861554
cg04077692	0.00604097	0.00717089	0.401558
cg04077695	-0.00295334	0.00256454	0.252228
cg04077707	-0.000950152	0.00200087	0.635915
cg04077732	0.0308983	0.0296643	0.300109
cg04077734	0.00907306	0.0100203	0.367395
cg04077743	0.0165403	0.0159116	0.301075
cg04077795	-0.00347071	0.00640699	0.589225
cg04077800	-0.000249082	0.0101866	0.980541
cg04077850	-0.00940493	0.0091666	0.307367
cg04077979	0.0232814	0.028519	0.416243
cg04078055	0.00442296	0.0163745	0.78763
cg04078093	0.0162025	0.0114871	0.161496
cg04078115	-0.012801	0.0130233	0.328014
cg04078118	-0.00730388	0.00626995	0.24683
cg04078163	0.0106176	0.00489777	0.032544
cg04078195	-0.00086434	0.00581978	0.882233
cg04078221	0.00625594	0.00716232	0.38451
cg04078251	-0.00042297	0.00237347	0.858921
cg04078273	-0.00109617	0.00440058	0.803796
cg04078283	0.00201016	0.00383134	0.600978
cg04078292	-0.00595484	0.0177953	0.738605
cg04078367	-0.00300743	0.00688527	0.663204
cg04078369	0.00315451	0.00789507	0.690337
cg04078416	0.000363479	0.00156787	0.817144
cg04078585	0.00221087	0.00246002	0.370961
cg04078601	-0.00328115	0.00417719	0.434022
cg04078608	-0.0103964	0.00800579	0.197066
cg04078634	0.00312673	0.00612932	0.611087
cg04078639	-0.0137653	0.00711199	0.055753
cg04078644	0.0148123	0.0239169	0.537112
cg04078658	0.00270794	0.00168188	0.110534
cg04078711	-0.00283285	0.00486847	0.561959
cg04078728	0.00599862	0.00462186	0.197314
cg04078732	0.0118282	0.0263359	0.654311
cg04078770	0.0147252	0.00908109	0.108053
cg04078833	0.000707024	0.0038919	0.856213
cg04078896	-0.00464424	0.00734771	0.528786
cg04078921	0.00108378	0.00171609	0.529129
cg04078939	0.000689247	0.00178	0.699418
cg04078980	0.00135398	0.00836487	0.871739
cg04079056	-0.00334808	0.00770699	0.664919
cg04079065	0.0109354	0.0198613	0.583143
cg04079139	-0.00565929	0.00520718	0.279728
cg04079176	-0.00673407	0.00334218	0.0466022
cg04079190	-0.00530993	0.0115722	0.647335
cg04079206	0.00239494	0.0077508	0.75797
cg04079215	-0.00265267	0.0112281	0.81372
cg04079248	0.00155652	0.00163694	0.343963
cg04079251	0.00418561	0.00389512	0.28515
cg04079257	0.000681459	0.00509529	0.893875
cg04079260	-0.00220758	0.00805577	0.784622
cg04079263	0.00160613	0.00442313	0.717281
cg04079301	-0.00527757	0.00404377	0.19485
cg04079306	0.0118602	0.01487	0.426995
cg04079353	0.0221991	0.0237378	0.351949
cg04079399	-0.00381406	0.00528642	0.472296
cg04079400	0.00488908	0.00485728	0.316582
cg04079459	0.00162322	0.00441728	0.714045
cg04079473	0.00418673	0.0112113	0.709613
cg04079538	0.0186459	0.00850978	0.0307653
cg04079574	0.00909219	0.00427954	0.0360875
cg04079617	-0.00284127	0.0113522	0.802882
cg04079722	-0.00117066	0.00174217	0.503161
cg04079758	0.00243688	0.0084266	0.773035
cg04079760	0.0113519	0.00944354	0.23217
cg04079779	0.00623821	0.0147783	0.673844
cg04079883	-0.00247858	0.00358652	0.491115
cg04079954	-0.000286462	0.00217091	0.895285
cg04080003	0.0195998	0.0158345	0.218691
cg04080005	0.0214121	0.01514	0.160387
cg04080022	0.00807748	0.0138771	0.561827
cg04080041	-0.0153957	0.00687585	0.027365
cg04080057	-0.0107548	0.00936939	0.253763
cg04080067	0.00155886	0.00148627	0.296782
cg04080080	0.00593167	0.00506866	0.244676
cg04080091	0.00430089	0.00532252	0.420977
cg04080133	0.00273182	0.00887009	0.758737
cg04080180	-0.000352571	0.00214545	0.8698
cg04080261	0.000300524	0.00459077	0.947936
cg04080270	-0.00536519	0.00605483	0.377689
cg04080273	0.00515887	0.00321277	0.111484
cg04080282	-0.00872414	0.0161576	0.590439
cg04080291	0.0089998	0.00614447	0.14614
cg04080302	-0.00854289	0.00758103	0.262491
cg04080353	0.00169729	0.00144228	0.242063
cg04080417	0.00014323	0.00972394	0.988277
cg04080448	0.0131092	0.0153945	0.3965
cg04080468	-0.0049536	0.0092164	0.592132
cg04080517	0.00644069	0.00938022	0.493908
cg04080530	0.00105807	0.00613078	0.863328
cg04080597	0.0102588	0.0201809	0.612332
cg04080617	0.00439736	0.00803638	0.585473
cg04080666	0.0170746	0.00823686	0.0407488
cg04080724	0.00629634	0.00566392	0.268951
cg04080725	0.00484102	0.00407106	0.237205
cg04080733	0.0110173	0.0212425	0.605154
cg04080791	0.00204149	0.0130078	0.875605
cg04080801	-0.00169484	0.00719303	0.814208
cg04080821	-0.00500103	0.00516446	0.335204
cg04080824	0.000469518	0.00862781	0.95671
cg04080875	-0.047413	0.0243165	0.0539968
cg04080908	-0.0065666	0.00488067	0.181529
cg04080920	0.0120699	0.00636892	0.0609635
cg04080963	0.00485567	0.0111208	0.663321
cg04080994	0.0178216	0.00833245	0.0348857
cg04081091	-0.000626473	0.0016502	0.705022
cg04081097	-0.00210818	0.0041473	0.612344
cg04081145	0.0160729	0.0171773	0.351679
cg04081153	-0.00310518	0.00343389	0.368024
cg04081163	0.00919307	0.0132862	0.490589
cg04081201	-0.00701047	0.00396059	0.0797652
cg04081209	0.00630779	0.0054027	0.245775
cg04081218	0.00162152	0.00597499	0.786655
cg04081220	-0.0357241	0.0154081	0.0224565
cg04081257	-0.00632432	0.0183807	0.731513
cg04081260	-0.00332402	0.0106397	0.755375
cg04081324	-0.00143625	0.00140706	0.309838
cg04081326	0.00205042	0.000933314	0.0303348
cg04081330	0.0128031	0.0122308	0.297718
cg04081381	0.0062185	0.00506149	0.222109
cg04081392	-0.000312612	0.00156841	0.842419
cg04081402	0.00978575	0.0148318	0.510911
cg04081463	0.0068753	0.00420044	0.104815
cg04081637	0.000729392	0.0049025	0.882027
cg04081651	-0.00188077	0.0019528	0.337812
cg04081786	-0.00840684	0.00597753	0.162703
cg04081835	1.46911e-05	0.00662275	0.998234
cg04081885	-0.00656812	0.00409571	0.111944
cg04081899	-0.00116598	0.0012607	0.357263
cg04081928	-0.014698	0.0125741	0.245216
cg04082016	0.0436265	0.0152865	0.00524961
cg04082020	-0.00429239	0.00555524	0.441538
cg04082061	-0.00570774	0.00458214	0.215804
cg04082170	-0.00423088	0.00873449	0.62917
cg04082324	0.00193053	0.0138087	0.889095
cg04082325	-0.00152691	0.00488613	0.755312
cg04082328	-0.0028118	0.0131629	0.831282
cg04082353	0.000837261	0.00365479	0.81927
cg04082408	-0.0122184	0.0128851	0.345285
cg04082472	-0.00614834	0.00650572	0.346903
cg04082512	0.0134157	0.0101864	0.19084
cg04082524	0.00422021	0.00984886	0.669211
cg04082532	0.00501102	0.0129111	0.698754
cg04082549	-0.00974738	0.0158138	0.539042
cg04082551	-0.00309307	0.00589706	0.601084
cg04082605	-0.000498981	0.00809563	0.950976
cg04082617	0.00482088	0.00813291	0.554679
cg04082711	0.0211467	0.0112435	0.0629093
cg04082721	0.00875113	0.0151392	0.564535
cg04082745	0.00105996	0.00969457	0.913155
cg04082769	0.00326717	0.00611863	0.594546
cg04082793	0.000923625	0.00330124	0.780223
cg04082801	0.00704084	0.00621187	0.259736
cg04082884	0.000985563	0.00634892	0.87695
cg04082898	-0.00205107	0.00376174	0.586799
cg04082935	-0.00153102	0.00891475	0.863989
cg04082976	-0.0026809	0.00336042	0.426885
cg04082985	0.000536878	0.00122602	0.662402
cg04083006	-0.0113272	0.018317	0.537718
cg04083020	-0.0159912	0.0100378	0.114296
cg04083035	-0.000961922	0.0105672	0.927652
cg04083067	-0.0130356	0.00975105	0.184306
cg04083076	0.000464956	0.0123486	0.97004
cg04083145	-8.3433e-05	0.00446932	0.985143
cg04083188	-0.0029883	0.00820371	0.716431
cg04083190	-0.00307885	0.00360951	0.395707
cg04083208	-0.000923185	0.00606916	0.879406
cg04083226	-0.00477978	0.00419175	0.256892
cg04083234	-0.000282788	0.00204378	0.89023
cg04083337	0.0114601	0.00485101	0.020092
cg04083416	0.0206257	0.021615	0.342268
cg04083430	-0.0104202	0.015244	0.495832
cg04083466	-0.00457854	0.00460643	0.322649
cg04083496	0.0033183	0.00472169	0.483826
cg04083508	-0.0085307	0.00459288	0.0662007
cg04083533	0.0100126	0.00900247	0.268716
cg04083553	0.0138214	0.0173141	0.426603
cg04083575	-0.0166326	0.0098225	0.0935081
cg04083678	0.00163231	0.00491288	0.740395
cg04083709	0.00234942	0.00987194	0.812376
cg04083712	-0.00112352	0.00229801	0.625975
cg04083751	-0.000627028	0.0025743	0.808061
cg04083753	-0.00182556	0.00654197	0.78078
cg04083776	0.00147382	0.00786128	0.851665
cg04083918	0.00291982	0.00697993	0.676612
cg04083921	0.01118	0.00573056	0.0538626
cg04083953	-0.000812304	0.00113302	0.475084
cg04083965	-0.000541073	0.0012873	0.675157
cg04083966	-0.0154275	0.0195071	0.430894
cg04084026	-0.000316055	0.00453783	0.944612
cg04084037	-0.000906967	0.00181301	0.617994
cg04084052	0.0108762	0.00774057	0.163092
cg04084099	0.00130682	0.0101962	0.898274
cg04084111	0.00353881	0.00603677	0.559056
cg04084126	0.0184732	0.0229077	0.421914
cg04084132	0.0015473	0.0021852	0.480543
cg04084157	-0.00298453	0.00537504	0.579959
cg04084170	0.00591348	0.00438132	0.180159
cg04084172	-0.00424657	0.00581937	0.467261
cg04084173	-0.0051636	0.0106922	0.630202
cg04084185	-0.000751964	0.00431229	0.861922
cg04084187	-0.00203909	0.00279546	0.467445
cg04084210	-0.0201337	0.0224265	0.371468
cg04084236	0.00292464	0.00657499	0.657416
cg04084260	0.00138743	0.00842707	0.86956
cg04084261	0.00209809	0.0146377	0.886314
cg04084340	0.00798315	0.00500504	0.113863
cg04084348	-0.0216456	0.0161128	0.18219
cg04084354	-0.0175696	0.0139386	0.210424
cg04084356	-0.0033224	0.00438279	0.450199
cg04084364	0.000897829	0.00156772	0.568134
cg04084401	-0.00163926	0.0011453	0.155463
cg04084436	-0.00065936	0.00543557	0.903693
cg04084447	0.00857854	0.00840282	0.30976
cg04084455	0.00264489	0.0018065	0.146303
cg04084476	0.0063568	0.00517653	0.222328
cg04084481	0.00409919	0.00449484	0.363975
cg04084578	0.0179153	0.0200602	0.373959
cg04084598	-0.00535221	0.0144234	0.711364
cg04084600	-0.000949056	0.00681257	0.889486
cg04084618	-0.00702475	0.00478362	0.145107
cg04084655	-0.00322803	0.00768158	0.675219
cg04084675	0.0118266	0.0137055	0.390253
cg04084711	0.0151938	0.0152333	0.320975
cg04084749	-0.0298301	0.0238267	0.213506
cg04084786	-0.00953581	0.0139075	0.494514
cg04084807	0.0127868	0.0223533	0.568583
cg04084875	0.0179026	0.0121455	0.143621
cg04084883	-0.000873867	0.00618952	0.888008
cg04084892	-0.00146256	0.0037492	0.697294
cg04084898	-0.00599696	0.0078018	0.443905
cg04084908	-0.00417241	0.0057499	0.469748
cg04084983	-0.0037447	0.00458733	0.416261
cg04085032	0.0148952	0.0132163	0.262427
cg04085039	0.0017552	0.00283911	0.537835
cg04085076	0.0123709	0.0137833	0.371594
cg04085263	-0.00203991	0.00704547	0.772771
cg04085306	0.00299839	0.00376975	0.428275
cg04085335	-0.0047662	0.00463072	0.305843
cg04085336	-0.000930761	0.00157475	0.555818
cg04085339	-0.00231556	0.008615	0.788651
cg04085401	0.000696782	0.00371632	0.851655
cg04085423	0.00977358	0.0112541	0.387229
cg04085447	-0.0184637	0.0196131	0.348772
cg04085530	-0.00381498	0.0103599	0.713469
cg04085542	0.0137327	0.0138251	0.322952
cg04085578	0.00109958	0.00582479	0.850651
cg04085585	-0.0116768	0.0102096	0.255475
cg04085614	0.000547061	0.00215979	0.800561
cg04085615	0.000591173	0.00786361	0.940223
cg04085650	-0.00159584	0.00371595	0.668515
cg04085673	0.0191001	0.0189493	0.315906
cg04085696	0.00362351	0.00315461	0.253444
cg04085699	0.0139776	0.0104348	0.183438
cg04085707	0.00259917	0.00505093	0.607974
cg04085713	-0.00438693	0.00604068	0.469393
cg04085767	0.00448615	0.0149552	0.76482
cg04085768	0.013817	0.0162343	0.396747
cg04085770	-0.00267024	0.00462692	0.565163
cg04085789	-0.00116843	0.00750734	0.876632
cg04085808	0.0113769	0.009972	0.256643
cg04085822	-0.0153028	0.0118241	0.198574
cg04085896	0.0095764	0.00901793	0.290826
cg04085901	2.28131e-05	0.00909307	0.998003
cg04085942	0.00200279	0.00978827	0.838292
cg04085984	0.0140645	0.0155736	0.368642
cg04085998	0.0026709	0.00464567	0.566636
cg04086002	0.00397761	0.00768092	0.605703
cg04086012	-0.00370907	0.00780118	0.635503
cg04086018	-0.0118378	0.0154976	0.446755
cg04086019	-0.00425051	0.0019495	0.0315798
cg04086087	0.00638295	0.00629203	0.312816
cg04086097	-0.0207014	0.020822	0.322521
cg04086176	0.0592644	0.0401828	0.143388
cg04086178	0.00666111	0.00640732	0.301028
cg04086189	0.0106659	0.011702	0.364246
cg04086197	0.0122245	0.0104782	0.24612
cg04086226	-0.00119348	0.00766115	0.876518
cg04086239	0.000721797	0.00603024	0.904964
cg04086243	0.000906535	0.00898022	0.919794
cg04086327	-0.000423686	0.00667923	0.949548
cg04086328	0.00328088	0.00924301	0.723369
cg04086366	-0.00648902	0.0119624	0.588713
cg04086391	0.00731685	0.013669	0.59364
cg04086394	0.000430589	0.00545396	0.93723
cg04086425	0.0110483	0.0117455	0.349155
cg04086443	-0.00105834	0.00324131	0.744716
cg04086468	0.00159073	0.0100307	0.874315
cg04086531	-0.030958	0.0150439	0.0422068
cg04086761	0.00136278	0.0113985	0.905073
cg04086771	-0.000188453	0.00166647	0.91019
cg04086778	-0.0186238	0.0169589	0.274768
cg04086834	-0.00870679	0.0169274	0.608135
cg04086841	-0.00381081	0.00844207	0.652674
cg04086858	0.0043858	0.0128852	0.734288
cg04086871	0.00466123	0.0109748	0.671953
cg04086928	0.00615184	0.0124409	0.622047
cg04086935	0.00229985	0.0047617	0.630159
cg04086972	0.000649253	0.00935302	0.944797
cg04086977	-0.00072329	0.00829675	0.930705
cg04087028	0.00670249	0.00465779	0.153277
cg04087039	-0.0120186	0.0110804	0.280676
cg04087057	0.00116369	0.00433661	0.78899
cg04087075	0.017648	0.0103737	0.092007
cg04087084	-0.0143051	0.0149593	0.341243
cg04087102	0.00651387	0.0073985	0.380736
cg04087144	0.0133809	0.00985536	0.177605
cg04087167	0.00887903	0.00967486	0.360962
cg04087185	0.00266697	0.00640141	0.677847
cg04087207	-0.0288168	0.0154542	0.0651624
cg04087237	-0.00172376	0.00138165	0.215088
cg04087253	-0.00539449	0.0124522	0.665792
cg04087271	0.00441654	0.0145756	0.762512
cg04087313	-0.00683358	0.0112035	0.543279
cg04087387	-0.00424953	0.0047401	0.372135
cg04087391	0.00187913	0.00485962	0.699813
cg04087434	-0.00217956	0.00202565	0.284526
cg04087449	-0.0153513	0.0239923	0.523738
cg04087455	-0.000415945	0.00849548	0.961048
cg04087544	-0.0183052	0.0182698	0.318792
cg04087571	-0.0108166	0.013004	0.407509
cg04087608	0.00676796	0.0121512	0.578785
cg04087628	0.000176861	0.00966985	0.985444
cg04087638	-0.00329368	0.0126754	0.795515
cg04087681	0.015073	0.0235045	0.522808
cg04087701	0.00309934	0.00488437	0.527176
cg04087712	0.0119535	0.00775029	0.126152
cg04087729	-0.0109387	0.010283	0.289997
cg04087740	0.00799129	0.00961718	0.407988
cg04087742	0.00299613	0.00785356	0.703642
cg04087789	-0.00745851	0.00579576	0.201104
cg04087814	0.00165256	0.0218585	0.939886
cg04087816	-0.00656798	0.0171096	0.701884
cg04087920	-0.0053151	0.00925766	0.567169
cg04088012	0.00474545	0.00697994	0.498158
cg04088057	0.0053163	0.0044448	0.234497
cg04088074	-0.00526962	0.0148009	0.722564
cg04088088	0.0072574	0.00642622	0.261455
cg04088137	-0.00050067	0.00112314	0.656721
cg04088152	-0.00598473	0.00712156	0.402707
cg04088174	-0.00524766	0.00389856	0.18133
cg04088274	0.00199694	0.0059026	0.735835
cg04088289	0.0140917	0.0178742	0.432338
cg04088338	0.0147183	0.0209547	0.484069
cg04088410	0.00487152	0.00485049	0.317641
cg04088433	-0.00091748	0.0135455	0.946133
cg04088443	-5.15265e-05	0.0109546	0.996256
cg04088446	-0.006425	0.00530582	0.228775
cg04088474	-0.0231352	0.0126771	0.0709928
cg04088524	0.00248327	0.0043952	0.573341
cg04088624	-0.000391716	0.00404664	0.923079
cg04088634	0.0023856	0.0134637	0.85972
cg04088650	-0.000150431	0.00203937	0.941346
cg04088674	0.00205623	0.00619996	0.740846
cg04088697	-0.00300247	0.00535974	0.576602
cg04088817	0.00068699	0.0018827	0.715959
cg04088881	-0.00810289	0.00690975	0.243712
cg04088904	0.00204852	0.00155422	0.190502
cg04088932	-0.00587467	0.0126757	0.644043
cg04088940	0.0196484	0.0119051	0.101995
cg04088945	-0.013839	0.0114951	0.231469
cg04088969	-0.000589291	0.00174876	0.736841
cg04088992	-0.00454353	0.0102975	0.660002
cg04089009	0.00788407	0.00552867	0.156973
cg04089111	-0.000814013	0.00138567	0.558226
cg04089197	-0.00135828	0.00402727	0.73662
cg04089240	0.00278093	0.00515645	0.590871
cg04089246	0.00526759	0.00532922	0.325326
cg04089260	-0.0213038	0.0196504	0.280911
cg04089275	0.00919952	0.0192131	0.633116
cg04089320	0.00807091	0.00757392	0.289162
cg04089332	-0.00655422	0.0102031	0.522098
cg04089360	-0.000405421	0.00653017	0.95062
cg04089368	0.00219294	0.00426146	0.607968
cg04089420	0.00536452	0.00967946	0.580668
cg04089426	0.00924558	0.0124701	0.460177
cg04089434	-0.00282895	0.00588166	0.631583
cg04089440	-0.00582217	0.0086018	0.500061
cg04089444	0.0222307	0.0156547	0.1587
cg04089589	0.00371989	0.00614194	0.546117
cg04089637	0.0150573	0.0139903	0.284397
cg04089644	-0.00157727	0.00481169	0.743748
cg04089663	0.0039713	0.00567107	0.485383
cg04089665	-0.0244221	0.0108846	0.0270554
cg04089674	0.0080902	0.0117002	0.49088
cg04089693	0.00157511	0.00964057	0.870547
cg04089703	0.00133574	0.00487523	0.784661
cg04089739	-0.0107626	0.0137409	0.435329
cg04089743	-0.0281563	0.0198044	0.158219
cg04089779	-0.00305813	0.00537679	0.57079
cg04089788	0.00721325	0.00701553	0.306344
cg04089800	-0.000454559	0.0134132	0.973033
cg04089814	0.0114081	0.00551198	0.0410593
cg04089817	-0.00317015	0.00350638	0.36811
cg04089887	-0.00834598	0.0121478	0.493651
cg04089901	-0.0150412	0.014299	0.295379
cg04090021	0.000435216	0.0100554	0.965563
cg04090022	-0.0013	0.00257004	0.614089
cg04090027	-0.00124662	0.00251899	0.621765
cg04090028	-0.00723804	0.00586584	0.220121
cg04090117	0.00313927	0.0058728	0.594152
cg04090147	0.00346902	0.0025019	0.168661
cg04090161	-0.0115262	0.0107786	0.287478
cg04090307	-0.00393032	0.00814552	0.630496
cg04090347	0.0120389	0.0150106	0.42444
cg04090349	-0.000764515	0.00539578	0.887612
cg04090392	-0.0019123	0.00543672	0.725774
cg04090393	0.000876004	0.00708521	0.90185
cg04090409	-0.0148228	0.0120166	0.220268
cg04090412	-0.00791829	0.0192773	0.68213
cg04090441	0.0122059	0.0076	0.111419
cg04090540	0.00551413	0.00520992	0.292428
cg04090599	-0.00268784	0.00176532	0.131019
cg04090604	0.00328703	0.00494244	0.507542
cg04090697	0.00362271	0.00526791	0.493237
cg04090712	-0.0110526	0.0161763	0.496022
cg04090745	0.00720235	0.00962477	0.456027
cg04090834	-0.00279462	0.011119	0.802069
cg04090904	-0.0061845	0.00436247	0.159398
cg04090971	0.0149805	0.0213261	0.484031
cg04091024	-0.00608197	0.0119151	0.610867
cg04091052	-0.00997108	0.0127241	0.435105
cg04091063	-0.00114563	0.00691676	0.868781
cg04091078	0.0165485	0.0207064	0.42607
cg04091086	0.00476431	0.0121102	0.694852
cg04091109	-0.000617681	0.0013185	0.640467
cg04091113	-0.00214333	0.00448757	0.633966
cg04091180	-0.00314907	0.00458308	0.493605
cg04091209	-0.000746395	0.00227611	0.743653
cg04091276	0.0302282	0.0177359	0.0914211
cg04091302	-0.00675458	0.00525028	0.201232
cg04091325	-0.00980619	0.0117321	0.405236
cg04091375	0.00857479	0.00632997	0.178587
cg04091405	-0.00341526	0.00360389	0.345588
cg04091454	0.000709614	0.00338701	0.834476
cg04091461	0.00307119	0.00589706	0.603658
cg04091505	-8.39092e-05	0.00467628	0.98572
cg04091518	0.015411	0.0131014	0.242272
cg04091555	0.000480233	0.00558626	0.931665
cg04091563	-0.00257673	0.00571234	0.652907
cg04091628	0.00165103	0.00755567	0.827473
cg04091682	-0.00554935	0.0110777	0.61751
cg04091702	-0.00575832	0.00622058	0.356836
cg04091712	0.00590161	0.0080195	0.46351
cg04091768	0.00406344	0.0078627	0.606437
cg04091816	0.0117532	0.0180003	0.515291
cg04091822	0.00360434	0.0093268	0.699985
cg04091825	-0.0158369	0.0236917	0.505383
cg04091837	0.00287894	0.00478921	0.549114
cg04091898	0.00449116	0.00674534	0.507061
cg04091914	0.00571102	0.0086315	0.509718
cg04091926	-0.00504246	0.00409515	0.221089
cg04091927	0.00232874	0.0124611	0.852132
cg04091961	0.00431229	0.00518149	0.407251
cg04092003	0.015033	0.022728	0.509857
cg04092009	0.00213047	0.00405278	0.600274
cg04092013	0.00123908	0.00839796	0.882998
cg04092033	0.0144086	0.0124582	0.250212
cg04092076	0.000569811	0.00144398	0.693969
cg04092111	-0.000351289	0.00782196	0.964268
cg04092231	0.00202117	0.00392357	0.607595
cg04092393	-0.000230425	0.0040165	0.954365
cg04092414	0.00545681	0.00465529	0.243912
cg04092435	-0.000605046	0.00244601	0.805136
cg04092513	0.00226642	0.00204311	0.26996
cg04092581	0.00936548	0.00684456	0.174282
cg04092669	-0.00309614	0.00424346	0.467325
cg04092682	0.000114029	0.0023141	0.960798
cg04092685	-0.000194494	0.00636135	0.97567
cg04092699	-0.0097512	0.00793031	0.221728
cg04092747	-0.0028144	0.0075424	0.709831
cg04092762	-0.00221889	0.00199809	0.269445
cg04092766	-0.0144423	0.0127121	0.258629
cg04092768	0.00152462	0.00382071	0.690714
cg04092800	-3.89409e-05	0.00717727	0.995682
cg04092803	-0.00728092	0.0106854	0.4972
cg04092816	0.000126504	0.00504299	0.980037
cg04092883	-0.00430675	0.00837886	0.608384
cg04092920	0.0138553	0.00628548	0.029793
cg04093047	-0.00643455	0.00333607	0.0565933
cg04093065	0.0147475	0.0114353	0.20015
cg04093078	0.00232501	0.00384536	0.546796
cg04093079	0.0145616	0.0151751	0.339587
cg04093108	0.00761419	0.0127278	0.551037
cg04093125	0.00258323	0.00487944	0.597694
cg04093132	-0.00929724	0.00832478	0.26675
cg04093149	-0.00113875	0.0128723	0.929684
cg04093155	0.00271045	0.00449549	0.547922
cg04093168	-0.00543953	0.00836982	0.517249
cg04093208	0.0151034	0.0188243	0.424261
cg04093209	-0.000508563	0.001715	0.767434
cg04093211	-0.00252404	0.00653721	0.70024
cg04093298	0.00731292	0.0153319	0.634422
cg04093322	0.0015439	0.00409762	0.707135
cg04093334	0.00361992	0.00825162	0.661831
cg04093349	-0.0135716	0.0133071	0.310245
cg04093404	0.00151679	0.00183649	0.410816
cg04093458	0.0127967	0.0140151	0.363404
cg04093499	0.00370019	0.00589828	0.53187
cg04093569	-0.00783079	0.00614493	0.205493
cg04093602	-0.00300921	0.0129957	0.817357
cg04093633	-0.00692867	0.0137057	0.614298
cg04093644	0.00909588	0.00519335	0.0829346
cg04093645	0.0232605	0.0164225	0.159771
cg04093658	0.00112649	0.00448052	0.802005
cg04093671	0.00902771	0.00569006	0.115766
cg04093694	0.0189411	0.0107044	0.0798649
cg04093723	0.0152873	0.0169556	0.369433
cg04093736	-0.00188306	0.00924472	0.839009
cg04093751	-0.0298291	0.0189156	0.117964
cg04093780	0.00452767	0.00497089	0.364571
cg04093818	-0.00443295	0.013294	0.739488
cg04093821	-0.000998492	0.00270686	0.713001
cg04093852	0.00105591	0.0041033	0.797451
cg04093879	0.0108258	0.00494596	0.0309377
cg04093885	-0.0188858	0.0132433	0.156965
cg04093932	0.00181337	0.00300129	0.54708
cg04093972	0.00172178	0.00190958	0.369407
cg04094054	-0.0061016	0.00903715	0.501127
cg04094062	-0.00146971	0.00335355	0.662147
cg04094067	0.00418351	0.00458235	0.363459
cg04094107	-0.00130999	0.00373038	0.7262
cg04094155	0.00167089	0.00503093	0.74049
cg04094160	0.000852699	0.00181341	0.639222
cg04094162	-0.00753704	0.00686469	0.274866
cg04094169	-0.00045798	0.00327484	0.889061
cg04094178	-0.00222968	0.0109501	0.839063
cg04094193	-0.00173083	0.0109432	0.874646
cg04094225	0.0133974	0.024426	0.584578
cg04094226	0.00212704	0.0119954	0.859614
cg04094300	0.0119478	0.0184199	0.51806
cg04094325	-0.00316891	0.00448951	0.481924
cg04094346	-0.00842354	0.00831324	0.313378
cg04094364	-0.0033776	0.00506885	0.506725
cg04094384	0.00174341	0.00330272	0.598758
cg04094462	-0.00432316	0.00946261	0.648757
cg04094478	0.00417871	0.0107066	0.69715
cg04094482	-0.000257431	0.00584496	0.964958
cg04094508	-0.00709823	0.00565646	0.212444
cg04094548	0.00330643	0.00641948	0.607647
cg04094633	-0.00663557	0.0103652	0.52352
cg04094640	-0.0260198	0.0147677	0.0811356
cg04094641	-0.00217923	0.0100165	0.828212
cg04094653	-0.00139053	0.00237127	0.558922
cg04094655	0.0100181	0.0103133	0.333706
cg04094723	0.00133521	0.00137536	0.333987
cg04094729	-0.00280673	0.00702409	0.690314
cg04094751	0.00273819	0.00957294	0.775443
cg04094756	0.0177574	0.0268021	0.509151
cg04094791	-0.0108812	0.0117043	0.354774
cg04094811	0.00536573	0.0064256	0.405677
cg04094829	-0.00181721	0.00614466	0.768043
cg04094846	-0.00643546	0.00573143	0.264195
cg04094865	0.00138501	0.0111042	0.900988
cg04094885	0.00566431	0.00735677	0.443148
cg04095026	-0.0109377	0.00924258	0.239457
cg04095045	-0.00151469	0.00715499	0.832775
cg04095070	-0.00117019	0.0104641	0.911183
cg04095097	-0.000996856	0.0101676	0.922095
cg04095109	-0.00139901	0.00664153	0.833592
cg04095112	-0.00104378	0.00357907	0.771171
cg04095145	-0.00405482	0.00749244	0.589582
cg04095154	0.0144919	0.010389	0.166128
cg04095165	-0.0203225	0.0150676	0.180461
cg04095177	-0.00175128	0.010679	0.870068
cg04095211	0.000745275	0.00640821	0.907648
cg04095226	-0.0126996	0.00803829	0.11729
cg04095327	-0.00120959	0.010037	0.904319
cg04095339	-0.0103953	0.0109478	0.344636
cg04095345	0.00101649	0.0015967	0.525827
cg04095373	0.00810629	0.0144783	0.576804
cg04095375	0.0142492	0.0119429	0.235646
cg04095413	-0.00633206	0.00579912	0.277501
cg04095461	-0.00780455	0.00696514	0.265178
cg04095468	0.0052935	0.00249452	0.0363038
cg04095483	-0.0115275	0.0226678	0.612193
cg04095498	-0.00209698	0.0103813	0.84033
cg04095527	0.00311419	0.00716727	0.66486
cg04095556	0.00694178	0.00476388	0.148202
cg04095562	0.00363211	0.00450424	0.42194
cg04095711	-0.00425398	0.0059444	0.475888
cg04095717	-0.000569948	0.00373268	0.878949
cg04095724	0.00133626	0.00303062	0.660223
cg04095732	0.00164859	0.00251664	0.513924
cg04095776	-0.00636308	0.0108614	0.5593
cg04095790	-0.00269826	0.0036265	0.458598
cg04095800	-0.028072	0.0233977	0.233061
cg04095810	0.00862433	0.0118923	0.470022
cg04095833	-0.00248019	0.00420756	0.556881
cg04095885	-0.00242179	0.00685234	0.724514
cg04095921	0.000159855	0.00598496	0.978745
cg04095923	0.00203283	0.00501538	0.686109
cg04095932	0.00748088	0.0140637	0.595955
cg04095971	-0.00172454	0.00182691	0.347463
cg04095995	-1.27926e-05	0.00969034	0.998949
cg04096039	-0.00327991	0.00983505	0.739462
cg04096085	0.00234306	0.00766422	0.760458
cg04096096	0.00167689	0.00284279	0.556606
cg04096122	0.0105778	0.0139756	0.450902
cg04096150	0.003786	0.0106267	0.722387
cg04096202	0.00187233	0.00780549	0.81092
cg04096305	-0.000612588	0.00672632	0.927617
cg04096365	0.000165024	0.00159777	0.917944
cg04096368	0.00652301	0.00701984	0.355011
cg04096369	0.0156071	0.0111097	0.163173
cg04096435	0.000362199	0.00173857	0.835394
cg04096454	-0.00643257	0.00560491	0.253845
cg04096462	0.0013311	0.0049155	0.787106
cg04096472	-0.00287295	0.00195125	0.144063
cg04096477	-4.53371e-05	0.00607474	0.99406
cg04096512	0.00228604	0.00448092	0.611054
cg04096519	0.0146342	0.00928344	0.118099
cg04096525	0.00614222	0.0143902	0.670419
cg04096619	-0.0181338	0.0203968	0.37611
cg04096653	-0.0107679	0.00739194	0.148328
cg04096688	-0.00449915	0.00269444	0.0980879
cg04096697	0.00184274	0.0045741	0.687909
cg04096758	0.00179286	0.0105174	0.864988
cg04096767	0.00207951	0.0126915	0.870179
cg04096774	0.0176715	0.0177237	0.321145
cg04096986	-0.00382837	0.00228861	0.0974939
cg04097046	0.00592905	0.00776366	0.446848
cg04097078	-0.0104957	0.0140194	0.455824
cg04097082	0.00113746	0.00312227	0.716399
cg04097131	0.00357939	0.00622728	0.566723
cg04097207	-0.00423312	0.00503351	0.402362
cg04097219	0.00827449	0.00585989	0.161038
cg04097236	0.0210487	0.0191675	0.274779
cg04097251	0.00299559	0.00406089	0.462443
cg04097262	0.00851849	0.00784926	0.280416
cg04097274	-0.00619285	0.00552171	0.264741
cg04097312	-0.00379416	0.00581915	0.515889
cg04097334	-0.00832834	0.0152839	0.587029
cg04097388	-0.0209282	0.0318316	0.512391
cg04097394	0.000506644	0.0101741	0.960383
cg04097463	4.8328e-05	0.00517705	0.99257
cg04097500	0.0312624	0.0195122	0.112266
cg04097543	-0.00396442	0.00440409	0.370193
cg04097604	-0.0148137	0.00954179	0.123701
cg04097610	-0.00466864	0.00296383	0.118368
cg04097641	0.00823463	0.0163771	0.616201
cg04097715	-0.0100039	0.0142976	0.485744
cg04097722	0.00137418	0.00403275	0.734003
cg04097724	-0.00659787	0.0122233	0.590549
cg04097874	-0.00479088	0.019449	0.805931
cg04097904	0.013728	0.0168451	0.417036
cg04097923	-0.00465135	0.00474123	0.328939
cg04097928	0.00176857	0.00473254	0.709416
cg04098023	0.00216661	0.00470292	0.646018
cg04098051	0.00341041	0.013749	0.804607
cg04098052	-0.0282546	0.018764	0.135274
cg04098169	0.00290983	0.00645014	0.652875
cg04098176	-0.000530277	0.0065358	0.935497
cg04098263	0.0221622	0.03346	0.509271
cg04098270	-0.000664968	0.00459616	0.885255
cg04098280	-0.00479434	0.010948	0.662389
cg04098288	0.00520757	0.00440882	0.240336
cg04098293	0.00673808	0.00559143	0.231019
cg04098297	-0.00263616	0.00564993	0.641813
cg04098302	0.00485414	0.00529067	0.361093
cg04098314	-0.0126762	0.012185	0.300702
cg04098390	0.0102456	0.00858734	0.23565
cg04098395	-0.00902746	0.00539811	0.0975838
cg04098412	0.00377724	0.0117747	0.749037
cg04098479	-0.000455835	0.0132903	0.972708
cg04098506	-0.00434913	0.0029058	0.137619
cg04098547	-0.0272017	0.0160888	0.0940051
cg04098585	-0.018685	0.0225127	0.408529
cg04098640	0.00727342	0.020854	0.727989
cg04098650	-0.00738615	0.0185653	0.691591
cg04098685	-0.00576867	0.00774689	0.458234
cg04098763	7.73604e-05	0.00797461	0.992279
cg04098790	0.0142192	0.0147679	0.337949
cg04098805	0.00655903	0.00686743	0.341834
cg04098829	0.000446783	0.00952937	0.962699
cg04098866	0.0033635	0.00523369	0.521913
cg04098891	0.0011777	0.00683891	0.863624
cg04098985	-0.00121321	0.00444345	0.78539
cg04099029	8.29411e-05	0.00386165	0.982907
cg04099056	-0.00685823	0.0104877	0.514659
cg04099094	-0.00186707	0.00238114	0.434829
cg04099095	0.0123388	0.0154133	0.425303
cg04099158	-0.00351109	0.0137284	0.798667
cg04099180	-0.00703803	0.00416122	0.0938861
cg04099186	0.0129503	0.00954029	0.177699
cg04099189	-0.00185016	0.0126451	0.883967
cg04099221	0.00492562	0.0124604	0.693463
cg04099238	0.00881287	0.00347895	0.0128566
cg04099264	-0.000291905	0.00187276	0.876451
cg04099271	-0.00118148	0.00495425	0.811999
cg04099311	-0.00101885	0.0109879	0.926307
cg04099312	0.000303116	0.00427562	0.943624
cg04099375	0.00195689	0.00328632	0.552877
cg04099382	-0.00687783	0.00668988	0.306386
cg04099393	0.00753042	0.00457372	0.10281
cg04099420	0.0120337	0.022886	0.600182
cg04099430	0.00131792	0.00155589	0.398987
cg04099436	-0.00189915	0.00509749	0.710261
cg04099524	0.000637696	0.00216833	0.769294
cg04099543	-0.00600076	0.0120434	0.619394
cg04099562	-4.86737e-05	0.00360694	0.98926
cg04099595	-0.00221842	0.00732088	0.762499
cg04099632	-0.0143326	0.0171919	0.406446
cg04099660	-3.30352e-05	0.00119049	0.977918
cg04099673	0.000115847	0.000975781	0.905733
cg04099677	0.0126964	0.00793882	0.112913
cg04099697	0.0001484	0.00202936	0.941852
cg04099705	0.00049855	0.00158909	0.754377
cg04099767	-0.00059363	0.00597175	0.921015
cg04099793	0.00378824	0.00683099	0.580429
cg04099803	0.00281413	0.00185453	0.132311
cg04099808	0.00173198	0.00454276	0.703818
cg04099818	0.00204188	0.00739643	0.783069
cg04099876	-0.0117732	0.0224488	0.601128
cg04100007	-0.00160323	0.00549369	0.771021
cg04100048	0.000451593	0.00113784	0.692298
cg04100049	0.000733642	0.00612188	0.904851
cg04100107	-0.00370037	0.00320245	0.250647
cg04100124	-0.0226698	0.017814	0.206118
cg04100147	0.0037188	0.0110945	0.738181
cg04100169	0.00029648	0.00430236	0.945198
cg04100174	0.000712786	0.00334067	0.831476
cg04100190	0.0047166	0.0150771	0.75506
cg04100201	0.00392494	0.00475937	0.411518
cg04100227	0.0193467	0.0177223	0.277607
cg04100243	-0.00160411	0.00102722	0.121539
cg04100267	0.0020602	0.00371444	0.580375
cg04100284	-0.00251806	0.00577446	0.663727
cg04100307	-0.00961309	0.0119055	0.421323
cg04100322	0.00404077	0.0048368	0.405472
cg04100337	0.0123011	0.0231175	0.595829
cg04100356	-0.00432308	0.00711867	0.545037
cg04100386	0.0144859	0.00782521	0.0670939
cg04100392	0.00301927	0.00601846	0.617004
cg04100395	0.00471733	0.00889207	0.596935
cg04100397	0.00397933	0.00911865	0.663491
cg04100434	-0.00122113	0.00208914	0.560191
cg04100482	0.000404423	0.00473875	0.932159
cg04100532	-0.00548445	0.00639838	0.393404
cg04100549	-0.00311659	0.0201999	0.877694
cg04100564	-0.0040913	0.0102039	0.689308
cg04100577	0.0134298	0.0240382	0.577624
cg04100595	-0.0287459	0.0218958	0.192239
cg04100611	-0.00321278	0.00476884	0.502055
cg04100647	-0.000222154	0.00119454	0.852842
cg04100684	-0.00759274	0.00779062	0.33211
cg04100687	0.0184278	0.0153139	0.231686
cg04100724	-0.00244165	0.00286079	0.395428
cg04100733	0.0117382	0.010836	0.2813
cg04100843	-0.00991312	0.0116653	0.397469
cg04100865	0.00464967	0.0036745	0.208672
cg04100887	0.0197374	0.0155117	0.206175
cg04100910	0.00494175	0.0111765	0.659331
cg04100967	0.001919	0.00544347	0.725181
cg04100971	-0.0105804	0.0135447	0.436558
cg04101002	0.00323282	0.00359346	0.370473
cg04101009	-0.000482774	0.00394509	0.902849
cg04101015	-0.000815876	0.00832256	0.922103
cg04101019	-0.00425596	0.0121568	0.727009
cg04101024	0.0155013	0.0164209	0.347445
cg04101031	0.010779	0.017182	0.531862
cg04101050	-0.00319513	0.00430566	0.459781
cg04101060	0.0118231	0.00722605	0.104947
cg04101116	0.00264783	0.00421934	0.531731
cg04101117	-0.00507203	0.00365905	0.168781
cg04101124	-0.00470094	0.0078063	0.548405
cg04101143	-0.0271488	0.0205117	0.188662
cg04101194	-0.0146143	0.0165854	0.380347
cg04101217	-0.000712275	0.00533749	0.894108
cg04101267	-0.00247035	0.00250599	0.326621
cg04101285	0.000415656	0.0024349	0.864799
cg04101316	-0.00700784	0.00537677	0.195447
cg04101340	-0.00290182	0.00120614	0.0179713
cg04101342	0.00177121	0.00504888	0.726467
cg04101351	-0.00526183	0.00326453	0.110154
cg04101363	0.00134291	0.00347847	0.70027
cg04101478	-0.0022173	0.00467186	0.636102
cg04101495	0.0121021	0.0112494	0.284605
cg04101572	-0.00788435	0.048343	0.870775
cg04101624	-0.0181607	0.0155976	0.247062
cg04101699	0.00744789	0.00488847	0.130774
cg04101711	0.00842735	0.00842783	0.319752
cg04101715	0.0249222	0.0206629	0.230613
cg04101729	0.000744994	0.00374129	0.842567
cg04101750	-0.00297717	0.00728933	0.683832
cg04101755	-0.0188063	0.0172636	0.278613
cg04101784	-3.39124e-05	0.0143404	0.998118
cg04101804	-0.0032152	0.0136993	0.814923
cg04101806	0.0186409	0.0144744	0.200769
cg04101819	0.00437269	0.00513369	0.39638
cg04101874	0.00214043	0.00128192	0.0981053
cg04101934	-0.000420279	0.00767947	0.956465
cg04101960	0.00595442	0.00511968	0.247578
cg04101969	-0.000683892	0.0013606	0.616323
cg04102126	-0.000131862	0.00231434	0.954678
cg04102161	-0.0123975	0.0116672	0.290526
cg04102163	0.00311044	0.00719981	0.666659
cg04102199	-0.00263166	0.00340851	0.441885
cg04102208	-0.00532471	0.00297923	0.0769224
cg04102250	0.00658643	0.00448642	0.145221
cg04102325	4.98692e-06	0.00401883	0.999012
cg04102418	-0.00890194	0.015286	0.561635
cg04102427	0.0148148	0.00955361	0.124132
cg04102510	-0.00694571	0.00974785	0.477791
cg04102519	0.0030781	0.00423	0.468507
cg04102547	-0.0126312	0.0168747	0.455899
cg04102556	0.00416508	0.0103793	0.689066
cg04102586	0.00284768	0.00185272	0.127444
cg04102600	0.00108173	0.0036866	0.769808
cg04102604	0.00916838	0.00827951	0.270796
cg04102620	-0.00667132	0.0133661	0.618789
cg04102648	-0.00547206	0.00651228	0.402763
cg04102657	0.00142278	0.0132519	0.914715
cg04102717	0.0237764	0.00975647	0.0165771
cg04102734	-0.000462788	0.00246325	0.851354
cg04102760	-0.000932981	0.00264318	0.724849
cg04102784	0.000114031	0.00633418	0.985673
cg04102793	0.00313106	0.00510669	0.541184
cg04102894	-0.00771697	0.0127174	0.545356
cg04102912	-0.00170119	0.00579054	0.769529
cg04102916	0.00343682	0.00627556	0.585152
cg04103021	-0.0105125	0.0174496	0.548237
cg04103052	0.00551446	0.00910174	0.545974
cg04103070	-0.00623768	0.00281685	0.0290704
cg04103088	-0.00557531	0.00498772	0.266327
cg04103122	-0.00127459	0.00594706	0.830732
cg04103157	0.00312228	0.00773609	0.68737
cg04103158	-0.0046092	0.00286752	0.111123
cg04103170	-0.00393397	0.00536142	0.464814
cg04103172	0.00871626	0.0120418	0.470858
cg04103193	0.00425663	0.00551688	0.442192
cg04103198	0.00719479	0.00606698	0.238475
cg04103200	0.000674788	0.0114512	0.953128
cg04103247	0.00176189	0.00487063	0.718312
cg04103250	0.00764562	0.0083716	0.363292
cg04103251	-0.00100542	0.0113227	0.929421
cg04103291	0.011952	0.0137295	0.386096
cg04103315	-0.00422578	0.00245737	0.0885923
cg04103317	0.00716288	0.00900576	0.428284
cg04103377	0.00348157	0.00566936	0.540542
cg04103410	-0.00313661	0.00403952	0.439298
cg04103418	-0.00590604	0.0064035	0.358584
cg04103419	0.002073	0.0093559	0.825099
cg04103450	-0.00181901	0.00250495	0.469434
cg04103461	0.00838786	0.00532346	0.118267
cg04103490	-0.0043176	0.0068957	0.532657
cg04103514	-0.0105796	0.00872898	0.228366
cg04103525	-0.00104491	0.00494802	0.833178
cg04103532	0.0109287	0.016257	0.502978
cg04103553	0.00209237	0.00427737	0.62579
cg04103645	0.00306845	0.0136135	0.822129
cg04103687	0.0125155	0.0101193	0.219058
cg04103706	-0.00300476	0.0274113	0.912932
cg04103761	-0.00233004	0.00310359	0.454563
cg04103807	-0.00606162	0.00609281	0.322195
cg04103837	-0.00763473	0.0145916	0.601973
cg04103847	-0.00024324	0.0168306	0.988498
cg04103896	-0.0266948	0.0231428	0.251463
cg04103918	-0.00575576	0.00754253	0.447196
cg04103985	0.00553749	0.00389099	0.157803
cg04103993	0.00571486	0.00523155	0.277289
cg04104066	0.000779157	0.00375186	0.835907
cg04104068	0.0068113	0.00802089	0.397801
cg04104078	-0.00186525	0.00367564	0.612947
cg04104088	-0.00331058	0.00474778	0.48724
cg04104114	0.00146903	0.00130753	0.263909
cg04104119	-0.0224639	0.0231336	0.333865
cg04104132	0.00158879	0.00679165	0.815515
cg04104147	0.00203065	0.00769339	0.792364
cg04104177	-0.00439113	0.0108064	0.685357
cg04104228	0.00337695	0.0118173	0.775651
cg04104235	0.020451	0.0114439	0.0769579
cg04104254	-0.00672006	0.00577935	0.24769
cg04104256	0.00143816	0.00144559	0.322206
cg04104302	-0.0036651	0.0141444	0.796075
cg04104329	0.00214783	0.00930395	0.817902
cg04104358	0.00864768	0.0178717	0.629532
cg04104463	-0.0139345	0.0165871	0.402867
cg04104471	0.0133587	0.0146404	0.363723
cg04104489	-0.00686811	0.022754	0.7634
cg04104495	-0.00227604	0.00204339	0.268012
cg04104541	-0.0137107	0.0125487	0.277195
cg04104547	-0.0112356	0.011065	0.312356
cg04104579	0.00300081	0.00554767	0.58977
cg04104609	-0.00165598	0.00448115	0.712505
cg04104695	0.00876348	0.0150682	0.562153
cg04104738	0.0158303	0.0106427	0.140045
cg04104772	0.00993031	0.0106727	0.354382
cg04104776	0.0180966	0.00943974	0.0580843
cg04104789	-0.00170419	0.00822341	0.836247
cg04104820	-0.00232782	0.00407049	0.568689
cg04104871	0.0134118	0.0131357	0.309709
cg04104959	-0.0191758	0.0163318	0.243129
cg04104963	0.00169314	0.00413793	0.683287
cg04104966	0.00854224	0.0205087	0.677923
cg04104977	-0.135763	0.0615975	0.0298156
cg04105014	-0.00728634	0.00815689	0.373855
cg04105080	0.00445193	0.00688785	0.519536
cg04105091	0.00250748	0.00636148	0.694298
cg04105105	-0.000619994	0.00554025	0.911121
cg04105121	-0.0112834	0.00765854	0.143808
cg04105166	-0.00875267	0.0132168	0.509341
cg04105200	-0.0136148	0.0116243	0.244289
cg04105230	0.00667062	0.00385081	0.0863093
cg04105250	-0.0148727	0.0113788	0.194192
cg04105270	0.000352397	0.00820393	0.965823
cg04105290	0.00443229	0.005615	0.431765
cg04105342	0.00211121	0.0061792	0.733321
cg04105349	-0.00664438	0.00415248	0.112732
cg04105350	0.0014881	0.00604542	0.806069
cg04105376	0.00347585	0.0259048	0.893532
cg04105416	-0.0239119	0.0198679	0.231605
cg04105453	-0.0212988	0.0165724	0.20169
cg04105479	0.00425549	0.00856631	0.620441
cg04105511	0.00116242	0.00250802	0.644026
cg04105529	0.0109272	0.0141309	0.441179
cg04105559	0.00586307	0.00734714	0.426757
cg04105565	0.0117656	0.0145046	0.419195
cg04105597	-0.00259592	0.0111739	0.816764
cg04105639	-0.00495686	0.00677864	0.466339
cg04105683	0.00105154	0.00117561	0.373221
cg04105716	0.00457239	0.00790989	0.564523
cg04105722	0.00126238	0.00582302	0.828812
cg04105737	-0.008235	0.00727838	0.260579
cg04105758	0.00169878	0.00629299	0.787757
cg04105760	0.00498701	0.00270109	0.0678068
cg04105767	-0.00589919	0.00610887	0.336536
cg04105876	-0.00384137	0.00531008	0.471116
cg04105895	0.0173561	0.00978498	0.0791485
cg04105915	0.0165954	0.0172004	0.33696
cg04105923	-0.00188912	0.00598477	0.752923
cg04105966	-0.0189083	0.0112004	0.0944923
cg04105968	0.00512894	0.00355495	0.152213
cg04106006	0.0031047	0.00914603	0.734976
cg04106076	-0.00152154	0.00581503	0.794124
cg04106092	0.00189311	0.00703753	0.788482
cg04106121	0.00598186	0.00453725	0.190385
cg04106128	0.0205347	0.00999844	0.0426059
cg04106179	-0.017034	0.0159051	0.286757
cg04106185	0.0126576	0.006248	0.0454429
cg04106190	0.0044882	0.0101623	0.659695
cg04106196	-0.0126768	0.0137309	0.358109
cg04106201	-0.00659226	0.00628714	0.296922
cg04106255	-0.00292011	0.0103047	0.777474
cg04106265	0.00336633	0.00839305	0.689213
cg04106285	0.0193877	0.0270864	0.475799
cg04106334	0.00151808	0.00710713	0.831294
cg04106389	-0.00432474	0.00751789	0.566408
cg04106390	0.00253041	0.00950456	0.790609
cg04106395	-0.00368719	0.00725692	0.612507
cg04106436	0.00644072	0.00598892	0.284765
cg04106489	-0.00118341	0.00769662	0.878111
cg04106584	-0.00082476	0.00255615	0.747628
cg04106630	0.00485073	0.00521253	0.354306
cg04106633	0.00742606	0.025048	0.767484
cg04106636	0.00510825	0.00613759	0.407228
cg04106641	0.000970933	0.00186008	0.602836
cg04106647	0.00261046	0.00332753	0.434599
cg04106649	-0.00551041	0.00565455	0.332156
cg04106746	0.00526008	0.00981567	0.593227
cg04106782	0.00227613	0.00365941	0.535361
cg04106785	0.00736265	0.0175931	0.676481
cg04106857	0.0102839	0.0111004	0.356442
cg04106862	0.000696445	0.00168118	0.679572
cg04106877	0.00969945	0.0113272	0.393882
cg04106882	-0.0171731	0.0241392	0.478481
cg04106903	-0.0020893	0.00216559	0.336987
cg04106935	-0.00668564	0.00749607	0.374595
cg04106948	-0.00642777	0.00736549	0.384924
cg04106964	0.00230564	0.0051371	0.654531
cg04107003	-0.00350484	0.0083305	0.674859
cg04107005	0.00142701	0.0063106	0.821562
cg04107037	0.000113755	0.0016613	0.945545
cg04107099	0.00463117	0.0100629	0.646355
cg04107129	0.00532881	0.0146083	0.716047
cg04107140	0.00163728	0.00380647	0.668027
cg04107175	0.00892715	0.0165041	0.589775
cg04107199	0.00236679	0.00394071	0.549465
cg04107251	0.012281	0.0158496	0.440258
cg04107318	-0.00309631	0.00498997	0.536336
cg04107325	-0.00552004	0.00777976	0.479641
cg04107410	0.00565733	0.00788505	0.474753
cg04107525	-0.000756853	0.00328432	0.818217
cg04107533	0.00101313	0.0104735	0.923132
cg04107536	0.0112489	0.00784331	0.154633
cg04107539	-0.00139551	0.00612574	0.820258
cg04107634	0.000441691	0.00385875	0.909099
cg04107638	0.0102417	0.00485731	0.0374853
cg04107639	0.00158718	0.00595552	0.790398
cg04107640	0.0103901	0.01411	0.463232
cg04107646	0.00868232	0.00705359	0.221244
cg04107679	-0.00459354	0.00590528	0.438482
cg04107699	0.00105325	0.00990303	0.915513
cg04107707	0.00361029	0.00284513	0.207409
cg04107754	-0.00259333	0.00383561	0.500526
cg04107759	0.00441177	0.0157342	0.779754
cg04107761	-0.00433436	0.00808956	0.593289
cg04107773	0.00217156	0.00314001	0.490806
cg04107847	0.0119472	0.00640065	0.064892
cg04107856	0.0034461	0.00394888	0.384929
cg04107939	0.00356796	0.00494951	0.47267
cg04107958	0.000570454	0.00716028	0.936659
cg04107994	-0.00816182	0.0102511	0.42781
cg04107999	0.000690992	0.00482094	0.886317
cg04108053	-0.00908452	0.0132809	0.49554
cg04108061	0.00598018	0.00592555	0.315305
cg04108066	0.00546632	0.00760746	0.474095
cg04108127	0.00886244	0.00450839	0.0520985
cg04108180	0.0144979	0.00824916	0.0818938
cg04108181	-0.0128154	0.00788343	0.107179
cg04108240	0.00697916	0.00764429	0.363444
cg04108298	0.0139598	0.0080875	0.0874196
cg04108328	-0.00307414	0.00634665	0.629181
cg04108334	0.00777694	0.00916895	0.398362
cg04108360	0.00120772	0.00579588	0.83536
cg04108394	-0.00142426	0.00699177	0.838998
cg04108406	0.00135066	0.00476667	0.77749
cg04108424	0.00313408	0.00395675	0.430187
cg04108438	0.0150583	0.012184	0.219387
cg04108477	0.000538965	0.00594236	0.927913
cg04108502	-0.00485245	0.00195996	0.0149742
cg04108518	-0.00781573	0.0113568	0.492921
cg04108570	0.00118824	0.00287882	0.680672
cg04108615	-0.00318832	0.00260773	0.22434
cg04108625	-0.00171412	0.00577772	0.767328
cg04108660	-0.00476798	0.0064969	0.464736
cg04108676	0.0124613	0.0057944	0.0339197
cg04108706	-0.00185818	0.00478048	0.698323
cg04108742	0.00421752	0.0130834	0.747856
cg04108787	0.00172764	0.00358403	0.630832
cg04108788	-0.00668069	0.00938082	0.478021
cg04108811	-6.66911e-05	0.00142785	0.96284
cg04108816	0.0136533	0.00955634	0.156203
cg04108875	-0.0128654	0.00650469	0.0506965
cg04108939	0.00418487	0.00408004	0.307511
cg04108951	-0.00265098	0.00642664	0.680857
cg04109054	0.0108271	0.00869787	0.216115
cg04109067	0.00315938	0.0106512	0.767371
cg04109075	-0.000867719	0.00127075	0.496287
cg04109095	-0.00132696	0.00508502	0.794664
cg04109155	0.0313896	0.0240815	0.195406
cg04109176	0.00644551	0.0128114	0.615994
cg04109220	0.000793975	0.00156876	0.613888
cg04109230	-0.00304847	0.00117153	0.0106718
cg04109276	-0.00189473	0.0131102	0.885378
cg04109278	0.000113881	0.00175605	0.948422
cg04109330	-0.0121479	0.0104533	0.247957
cg04109349	0.000140707	0.00203646	0.945053
cg04109359	0.0049074	0.00535119	0.361314
cg04109382	0.00117455	0.0108512	0.914021
cg04109392	0.00109018	0.0080066	0.891968
cg04109421	0.0233258	0.0173103	0.180862
cg04109460	0.0231821	0.0136756	0.0931599
cg04109535	0.00229702	0.00518962	0.658998
cg04109543	0.00838432	0.00944842	0.377005
cg04109549	-0.00717087	0.00475222	0.134464
cg04109556	0.00910124	0.00979814	0.355191
cg04109655	0.00203826	0.00983628	0.836261
cg04109661	0.0222181	0.018112	0.222814
cg04109663	0.000342459	0.00839968	0.96756
cg04109704	0.00706473	0.00598575	0.240697
cg04109745	-0.0027702	0.00479907	0.565077
cg04109760	0.00153297	0.00701804	0.827537
cg04109768	-0.000548635	0.00243461	0.822168
cg04109781	0.00251933	0.00861274	0.770501
cg04109783	0.00475356	0.0144142	0.742253
cg04109810	-0.015293	0.0118319	0.199154
cg04109822	0.00928623	0.00757695	0.223232
cg04109847	0.0219564	0.0186991	0.243107
cg04109883	0.00280648	0.0109001	0.797343
cg04109895	0.00913821	0.0099206	0.359197
cg04109918	0.00125047	0.00786934	0.874065
cg04109929	-0.00861984	0.00649981	0.187805
cg04109941	0.00113207	0.00398445	0.776905
cg04109990	-0.0468467	0.0384518	0.225967
cg04110061	-0.00181105	0.00419151	0.666617
cg04110098	0.00623515	0.00426213	0.146626
cg04110104	-0.00110609	0.0150165	0.941429
cg04110105	-0.0272894	0.0146767	0.0659148
cg04110109	0.00478611	0.0034536	0.16888
cg04110145	0.000496016	0.00442514	0.910976
cg04110164	0.00365576	0.00377147	0.334724
cg04110176	-0.00621142	0.00446292	0.167076
cg04110213	-0.00204634	0.00445041	0.646652
cg04110283	-0.000904799	0.00399926	0.821475
cg04110319	-0.000990247	0.00413204	0.811092
cg04110421	-0.00207561	0.00269059	0.442268
cg04110443	-0.00143785	0.0107465	0.893832
cg04110478	0.00853035	0.00546233	0.121525
cg04110531	0.000589741	0.00534681	0.912394
cg04110544	8.41067e-05	0.00198084	0.966217
cg04110585	0.00461865	0.0105859	0.663557
cg04110708	0.00315502	0.00384149	0.413428
cg04110718	-0.00875341	0.00776047	0.262041
cg04110742	0.00868853	0.0131342	0.5098
cg04110750	0.0122722	0.0103611	0.239045
cg04110832	0.00642126	0.00570858	0.263348
cg04110846	0.00789228	0.00438818	0.0751097
cg04110868	0.0122858	0.0122205	0.317156
cg04110892	0.00583644	0.0160878	0.71753
cg04110894	0.0147071	0.0241575	0.544037
cg04110902	0.0261612	0.0182654	0.155181
cg04110953	0.00544985	0.0107334	0.612748
cg04110962	-0.00312571	0.00387157	0.421381
cg04111022	0.00433608	0.0155767	0.781303
cg04111029	0.0050659	0.00856365	0.555481
cg04111054	0.00516623	0.0066209	0.437063
cg04111063	-3.68504e-05	0.00941073	0.996883
cg04111071	-0.00384452	0.00867109	0.658454
cg04111078	0.0075677	0.00422533	0.0763135
cg04111087	-0.00130491	0.00361537	0.71891
cg04111102	-0.019241	0.0141338	0.176462
cg04111108	0.00823859	0.011496	0.475263
cg04111109	-0.00502436	0.00783303	0.522709
cg04111177	-0.000303125	0.00205209	0.882865
cg04111215	0.00271424	0.00600754	0.652388
cg04111344	0.00473383	0.00474801	0.321164
cg04111366	-0.00191058	0.00685963	0.781184
cg04111435	0.00286134	0.00361588	0.430627
cg04111436	-0.000225327	0.00530753	0.966221
cg04111467	0.0121355	0.0162154	0.455977
cg04111510	-0.0136097	0.0151551	0.37133
cg04111551	-3.10663e-05	0.0056982	0.995661
cg04111577	-0.00714203	0.00554787	0.200945
cg04111611	-0.0167866	0.00999484	0.096171
cg04111659	0.0112651	0.0105596	0.288626
cg04111760	0.0244659	0.0160166	0.129786
cg04111761	-0.00351927	0.00533421	0.510928
cg04111789	-0.0133377	0.00826944	0.109919
cg04111825	-0.00169071	0.00697086	0.808859
cg04111971	0.00222151	0.00769461	0.773401
cg04111992	-0.0267445	0.0195968	0.175398
cg04111999	0.00135347	0.00658951	0.837679
cg04112012	-0.00112229	0.00225407	0.619652
cg04112019	0.0016596	0.00511137	0.746095
cg04112022	0.0126912	0.0190303	0.506376
cg04112036	0.00362884	0.00240649	0.134723
cg04112058	0.00607096	0.0121248	0.617679
cg04112077	0.00202995	0.00641982	0.75251
cg04112100	0.00754586	0.00965717	0.436429
cg04112102	0.00960149	0.0135394	0.47988
cg04112106	0.00107764	0.0039281	0.784387
cg04112126	0.0104928	0.0119514	0.382073
cg04112147	-0.00122349	0.00691762	0.859972
cg04112162	-0.00243954	0.00227219	0.285563
cg04112173	0.00398969	0.00448329	0.375654
cg04112181	-0.0098832	0.00884298	0.266402
cg04112200	-0.00412755	0.00882412	0.640975
cg04112209	0.0119248	0.00364295	0.0014598
cg04112211	-0.000710975	0.00794847	0.928905
cg04112355	-0.0306436	0.01572	0.0540562
cg04112357	0.00430404	0.0063975	0.502646
cg04112363	0.00279022	0.00139348	0.0479555
cg04112366	-0.0184532	0.0156802	0.242051
cg04112417	0.0160267	0.0164139	0.331216
cg04112431	0.000175506	0.00140108	0.900566
cg04112471	0.000472269	0.00793546	0.952662
cg04112495	-0.00215911	0.00579915	0.710446
cg04112498	0.00484519	0.00383561	0.20945
cg04112523	0.00136252	0.00732278	0.85277
cg04112539	0.00148136	0.00105071	0.16168
cg04112567	0.000907875	0.00141738	0.523292
cg04112574	0.00270181	0.00453242	0.552451
cg04112590	-0.00093946	0.00793721	0.906019
cg04112602	0.00802871	0.00725481	0.27109
cg04112624	-0.00376515	0.00172722	0.0316121
cg04112626	-0.0246184	0.011677	0.0375057
cg04112704	-0.00692127	0.0103034	0.503292
cg04112742	-0.00259649	0.00462487	0.575767
cg04112753	-0.000656817	0.00614941	0.915154
cg04112787	-0.000173198	0.00444493	0.968996
cg04112800	0.00903681	0.00491274	0.0688135
cg04112842	0.00109591	0.00524516	0.834922
cg04112845	0.00182463	0.00202333	0.369334
cg04112866	-0.0148776	0.0124214	0.233849
cg04112878	0.00169573	0.0124503	0.891937
cg04112961	-0.00106338	0.00591644	0.857725
cg04112969	-0.000647049	0.0057112	0.910024
cg04113020	0.00131924	0.00109894	0.232795
cg04113056	0.000405092	0.00200536	0.840324
cg04113075	8.74426e-05	0.00387156	0.982026
cg04113087	-0.00424974	0.00604948	0.484002
cg04113094	-0.0100353	0.0163872	0.541672
cg04113124	0.00986935	0.00933173	0.29278
cg04113154	-0.000821045	0.00422448	0.846293
cg04113159	0.000437756	0.00625087	0.944309
cg04113200	-0.00344319	0.00284446	0.228944
cg04113225	-0.014174	0.0166499	0.396638
cg04113236	0.00587453	0.014591	0.688093
cg04113239	-0.00850266	0.0081224	0.297708
cg04113257	-0.0229489	0.0163777	0.164242
cg04113258	-0.0289385	0.0119538	0.0172867
cg04113315	-0.0059478	0.00550695	0.282717
cg04113348	-0.00707806	0.0123011	0.566313
cg04113367	-0.00289526	0.0122238	0.813254
cg04113418	-0.00929803	0.00694295	0.18354
cg04113436	0.00091122	0.0106364	0.9319
cg04113450	0.00014931	0.00807575	0.985286
cg04113478	0.0036447	0.0109909	0.740878
cg04113632	0.00666985	0.00872555	0.446426
cg04113693	-0.00164504	0.00302756	0.588095
cg04113880	-0.00144215	0.00224387	0.521885
cg04113904	0.000278792	0.00862223	0.97427
cg04113957	-0.000232481	0.00826824	0.977625
cg04113977	-0.00569789	0.00691039	0.411596
cg04114034	-0.00889026	0.0100895	0.380357
cg04114088	0.00016966	0.00584296	0.976893
cg04114095	-0.00960392	0.0111241	0.390015
cg04114104	-0.00581649	0.0147154	0.693488
cg04114112	0.00457453	0.0081814	0.577317
cg04114121	0.0061966	0.0055967	0.270869
cg04114140	0.00328284	0.00428947	0.44588
cg04114141	-0.00949824	0.00680144	0.165654
cg04114143	0.00093353	0.00171894	0.58828
cg04114181	-0.00983865	0.0101412	0.334306
cg04114191	0.00583736	0.0172461	0.735716
cg04114197	3.69981e-05	0.00190491	0.984543
cg04114267	0.000773575	0.00148233	0.602919
cg04114269	-5.96243e-05	0.00480429	0.990123
cg04114276	0.00733148	0.00458369	0.11287
cg04114315	1.5817e-05	0.00232939	0.994596
cg04114324	0.00387717	0.00417987	0.355858
cg04114351	0.00601591	0.00439049	0.173688
cg04114368	0.000516491	0.0021618	0.811659
cg04114380	0.00337201	0.00768738	0.661867
cg04114386	0.0348617	0.0160348	0.032055
cg04114389	9.69135e-05	0.00553666	0.986069
cg04114401	-0.00481822	0.00431055	0.266342
cg04114405	-0.0137097	0.0113686	0.230689
cg04114429	-0.000821668	0.00667139	0.902225
cg04114460	-0.0339152	0.0159391	0.0358116
cg04114473	0.00494147	0.0027314	0.0734351
cg04114477	0.00247452	0.00519566	0.634922
cg04114537	-0.00616206	0.00382249	0.110102
cg04114544	-0.00706713	0.00521722	0.178605
cg04114590	0.0152622	0.0150809	0.313971
cg04114637	0.00563693	0.010136	0.579363
cg04114665	0.00404774	0.00276118	0.1458
cg04114723	-0.00428938	0.00413479	0.302057
cg04114754	-0.00349005	0.00355416	0.328488
cg04114767	0.0316902	0.0158482	0.0482549
cg04114788	0.0115232	0.00455867	0.0130454
cg04114887	0.0101808	0.00660662	0.126474
cg04114897	-0.0185924	0.0211172	0.380732
cg04114966	-0.0121871	0.0174268	0.485969
cg04114982	-0.000194827	0.00767173	0.97979
cg04114987	0.0154175	0.0180745	0.3957
cg04115006	-0.0125045	0.0115811	0.282856
cg04115023	0.00637118	0.00607565	0.296871
cg04115025	0.00210295	0.00362165	0.562776
cg04115026	0.0172463	0.0137441	0.212472
cg04115092	0.00326547	0.00458839	0.478319
cg04115104	0.00135084	0.00574159	0.814478
cg04115136	0.00610088	0.00500812	0.226016
cg04115141	0.0113267	0.00883082	0.202588
cg04115147	0.000975423	0.00920753	0.915844
cg04115220	-0.0142061	0.0058817	0.017538
cg04115223	-0.00664669	0.00958784	0.489765
cg04115254	-0.000548458	0.00102476	0.593697
cg04115266	0.00305513	0.00440497	0.489563
cg04115306	0.0114928	0.0074697	0.127063
cg04115307	-0.0151363	0.0113245	0.184389
cg04115315	0.00978517	0.00432006	0.0256667
cg04115366	0.0204738	0.0191885	0.288548
cg04115370	0.00745628	0.00924113	0.421663
cg04115381	0.00357096	0.00432236	0.410681
cg04115418	-0.00082589	0.00519808	0.874081
cg04115481	-0.00140608	0.00476151	0.768377
cg04115544	0.00082255	0.00359647	0.819561
cg04115547	0.00771266	0.00490141	0.118748
cg04115551	-0.00382171	0.00500227	0.446669
cg04115584	0.00383206	0.00424858	0.369244
cg04115631	0.0122463	0.0132991	0.359354
cg04115635	-0.0289481	0.0184365	0.119537
cg04115659	-0.0025063	0.00147122	0.0915716
cg04115669	-0.000870516	0.00922038	0.924971
cg04115680	-0.000135772	0.011366	0.990493
cg04115702	-0.000291595	0.00837853	0.972307
cg04115740	0.0143527	0.0171922	0.405799
cg04115766	0.000945628	0.0155132	0.951516
cg04115878	0.0101632	0.0142059	0.476017
cg04115893	-0.0194849	0.0129925	0.13684
cg04115908	0.0040402	0.00456644	0.378409
cg04115969	-0.0111134	0.0105885	0.296449
cg04116017	-0.000193624	0.00421004	0.963409
cg04116034	0.0108825	0.00810675	0.182506
cg04116071	0.00646508	0.00426111	0.132364
cg04116155	-0.0105854	0.00935227	0.260402
cg04116215	0.0102723	0.00486092	0.0370683
cg04116218	-0.00118347	0.00246725	0.632509
cg04116249	-0.00709372	0.00509412	0.16685
cg04116270	0.00605249	0.00884676	0.495465
cg04116297	0.00326386	0.0045505	0.474891
cg04116306	-0.00751758	0.00743877	0.31465
cg04116318	0.00844376	0.0077217	0.276797
cg04116354	-0.00253567	0.00662961	0.70292
cg04116385	-0.0134816	0.0162302	0.40815
cg04116432	0.0200882	0.0120806	0.099474
cg04116469	0.0355763	0.0238189	0.138426
cg04116494	-7.32827e-05	0.00198779	0.970665
cg04116507	-0.000512721	0.0105966	0.961506
cg04116545	-0.0001011	0.0015609	0.948486
cg04116643	0.00923703	0.0165193	0.577299
cg04116657	0.00330763	0.00357794	0.357478
cg04116766	-0.00137613	0.00480075	0.774975
cg04116790	0.00435013	0.00528766	0.412639
cg04116821	-0.000832252	0.0088558	0.925315
cg04116858	-0.00149843	0.00297458	0.615548
cg04116878	-0.00729705	0.00978809	0.457717
cg04116909	-0.000790359	0.0104631	0.939938
cg04116983	-0.00920684	0.00516093	0.0774647
cg04117029	-0.00542209	0.00728526	0.458468
cg04117076	0.0087625	0.0115945	0.451579
cg04117113	0.000783317	0.00768507	0.919019
cg04117138	0.00168754	0.00999438	0.866257
cg04117229	0.00147305	0.000881976	0.0980134
cg04117301	0.00340894	0.00682454	0.618515
cg04117322	-0.0279192	0.00871322	0.00181761
cg04117356	0.00486009	0.00794412	0.542069
cg04117372	0.000534759	0.00217844	0.806589
cg04117375	0.0129454	0.0261465	0.621609
cg04117387	-0.0054281	0.00956804	0.571771
cg04117396	-0.000345143	0.00575828	0.952324
cg04117404	0.0241356	0.0268429	0.370735
cg04117408	0.00195104	0.00353986	0.582751
cg04117419	0.00158822	0.00888048	0.858422
cg04117433	-0.00929039	0.0183968	0.614671
cg04117435	-0.0029433	0.00388645	0.450637
cg04117455	0.0137507	0.0246759	0.578599
cg04117460	-0.00154528	0.00454888	0.73479
cg04117480	0.00168685	0.00505495	0.739302
cg04117502	0.00774269	0.00934522	0.40935
cg04117508	0.00753739	0.00671383	0.264268
cg04117519	0.00480262	0.00971824	0.622258
cg04117530	-0.0045703	0.0105661	0.666276
cg04117546	0.00377591	0.00431678	0.38383
cg04117547	-0.00122847	0.00411353	0.765834
cg04117566	0.0132231	0.0221162	0.551264
cg04117590	0.00683216	0.0120137	0.570838
cg04117643	-0.000860928	0.00251627	0.73296
cg04117693	-0.000836396	0.0130068	0.948856
cg04117731	-0.000868	0.0114572	0.939761
cg04117782	-0.00106192	0.00123297	0.391146
cg04117792	-0.000530041	0.00449775	0.906426
cg04117798	0.0042292	0.00999177	0.673008
cg04117801	0.02407	0.024158	0.321481
cg04117826	0.00651915	0.0106017	0.540009
cg04117832	0.00232374	0.00365536	0.526419
cg04117853	-7.45504e-05	0.000991324	0.940204
cg04117869	0.000532652	0.00702165	0.939683
cg04117874	0.000390547	0.00082775	0.638085
cg04117886	0.00819865	0.0197275	0.678597
cg04117944	-0.00893823	0.00718002	0.216087
cg04117994	-0.0216193	0.0188151	0.253281
cg04117997	-0.00397597	0.00580184	0.494744
cg04118005	-0.000482697	0.00127506	0.705812
cg04118006	0.0119101	0.00603807	0.0513145
cg04118029	0.00109507	0.00416549	0.793176
cg04118045	0.0179964	0.020557	0.383431
cg04118062	0.0110107	0.00502379	0.0307202
cg04118080	-0.00497689	0.0105105	0.636876
cg04118102	-0.00869243	0.00790837	0.274345
cg04118119	-0.00161663	0.0190153	0.932418
cg04118124	-0.0117939	0.0161027	0.465626
cg04118154	0.00189893	0.00155357	0.224467
cg04118190	0.00764402	0.00984154	0.439163
cg04118234	-0.014389	0.0213473	0.501841
cg04118242	-0.000910893	0.00157468	0.564252
cg04118306	0.000850932	0.00264325	0.74818
cg04118311	-0.000961545	0.00161473	0.552865
cg04118321	0.00373037	0.00402403	0.356147
cg04118437	-0.0131549	0.00785166	0.0969744
cg04118462	0.00821964	0.00851551	0.336746
cg04118464	-0.000816612	0.00473122	0.863314
cg04118467	0.020297	0.0137265	0.142371
cg04118472	0.0159108	0.00767093	0.0406321
cg04118514	-0.00947567	0.00554872	0.0907909
cg04118519	0.00694532	0.00458302	0.132814
cg04118610	0.0261877	0.0422934	0.5372
cg04118611	0.00084597	0.00972538	0.930857
cg04118651	0.0114434	0.00606379	0.0620384
cg04118652	0.0113518	0.0133917	0.39864
cg04118695	0.0021804	0.00380365	0.56777
cg04118703	0.00290882	0.00949356	0.759938
cg04118741	-0.0016005	0.0152084	0.916398
cg04118834	0.00188697	0.00876374	0.82996
cg04118884	5.23382e-05	0.00222851	0.98131
cg04118888	0.00149333	0.00200563	0.458279
cg04118889	-0.00150328	0.00575489	0.794462
cg04118903	0.0014216	0.00102424	0.168234
cg04118910	0.00857337	0.0154017	0.579008
cg04118945	-0.0326444	0.0133072	0.0158924
cg04118974	0.00369943	0.0160357	0.818019
cg04119000	0.00242591	0.0106128	0.819659
cg04119005	0.00187657	0.00528751	0.723406
cg04119026	0.00225442	0.00443859	0.612632
cg04119029	-0.00383599	0.00540978	0.479922
cg04119066	-0.00895193	0.0122905	0.468093
cg04119107	-0.00739226	0.00453006	0.105862
cg04119116	0.00160822	0.0215508	0.940662
cg04119133	0.000189879	0.00181709	0.916985
cg04119303	-0.00626039	0.00886349	0.481636
cg04119378	-0.00619214	0.0162803	0.704496
cg04119385	0.00458467	0.0035352	0.197663
cg04119405	-0.00738028	0.0168507	0.662346
cg04119432	-0.00993701	0.00749145	0.187713
cg04119434	-0.000140497	0.00464348	0.975923
cg04119462	-0.00221754	0.012303	0.857326
cg04119503	-0.00431562	0.0105925	0.684569
cg04119529	-0.0195157	0.00992975	0.0521444
cg04119538	-0.00276519	0.00253692	0.278341
cg04119593	0.00113586	0.00278426	0.684178
cg04119625	-0.0219873	0.0173879	0.208985
cg04119701	0.000276279	0.00135931	0.839353
cg04119729	-0.00346691	0.0133919	0.796259
cg04119738	0.013786	0.0118936	0.24917
cg04119747	0.00189158	0.00201884	0.351034
cg04119774	-0.000230781	0.00285262	0.935682
cg04119805	0.0011955	0.00159357	0.454897
cg04119833	0.00315367	0.00355831	0.377592
cg04119835	0.00284097	0.00373937	0.449194
cg04119843	-0.00199696	0.00269703	0.460774
cg04119844	0.000622559	0.00894094	0.944627
cg04119852	0.00867336	0.0142611	0.544445
cg04119880	-0.000842278	0.00137442	0.541383
cg04119909	0.0164607	0.0254085	0.518572
cg04119957	0.00692709	0.00725605	0.342049
cg04119977	-0.00298655	0.00820041	0.716481
cg04119984	0.000474071	0.00605683	0.937769
cg04120001	-0.0057121	0.0108624	0.60015
cg04120002	-0.00973063	0.0117556	0.409785
cg04120080	-0.0156314	0.0101068	0.125112
cg04120125	0.000270266	0.00353373	0.939189
cg04120164	0.0026082	0.00258007	0.314504
cg04120171	-0.00212574	0.00315012	0.501351
cg04120225	-0.00353871	0.0107813	0.743427
cg04120229	0.00247421	0.00679044	0.716353
cg04120272	-0.022954	0.0131946	0.0849982
cg04120329	-0.00854055	0.0147686	0.564368
cg04120369	0.0126617	0.0141688	0.373664
cg04120382	-0.000807024	0.00610995	0.895184
cg04120400	0.00323318	0.0162332	0.842533
cg04120407	0.000724339	0.00253511	0.775681
cg04120413	-0.00829619	0.010678	0.439027
cg04120420	-0.00501081	0.00562358	0.375049
cg04120428	-0.0004462	0.00109386	0.684209
cg04120487	0.000668583	0.00411412	0.871233
cg04120520	0.00176394	0.0107028	0.869425
cg04120542	-0.00073166	0.0012541	0.560929
cg04120546	-0.00214712	0.00287336	0.456664
cg04120578	0.00342364	0.00294565	0.247893
cg04120610	0.0295276	0.027185	0.280014
cg04120680	-0.0023128	0.00795277	0.771793
cg04120686	0.00475532	0.00810877	0.558901
cg04120734	-0.00377218	0.00479079	0.432921
cg04120766	-0.000105345	0.0018912	0.95569
cg04120779	0.00767243	0.00838445	0.362352
cg04120815	-0.0182537	0.0200662	0.365181
cg04120839	-0.00240875	0.00257556	0.351922
cg04120840	-0.00223476	0.00580449	0.701051
cg04120842	0.00147745	0.00478301	0.758044
cg04120878	0.012828	0.018574	0.491388
cg04120894	0.0139486	0.0130131	0.28635
cg04120969	0.00790246	0.00900086	0.382066
cg04121009	-0.00172172	0.00799896	0.830016
cg04121028	-0.00416287	0.00536967	0.440018
cg04121214	0.00837235	0.00320796	0.0104486
cg04121299	0.0114491	0.00559082	0.0431972
cg04121368	-0.000596795	0.0138218	0.965646
cg04121415	-0.0173542	0.0148674	0.24588
cg04121495	-0.000452452	0.00169092	0.789575
cg04121501	-0.00679625	0.00719981	0.347471
cg04121535	0.0202028	0.0218429	0.357236
cg04121555	-0.00214254	0.00146731	0.147375
cg04121561	0.0016237	0.00566647	0.775053
cg04121562	-0.0221486	0.0142976	0.124513
cg04121590	-0.00115722	0.0016933	0.495929
cg04121624	0.00415827	0.00836452	0.620187
cg04121625	0.0103063	0.0136862	0.453193
cg04121631	-0.00956917	0.00671625	0.157335
cg04121679	0.00177802	0.00542761	0.743908
cg04121692	-0.00477015	0.0105243	0.651348
cg04121771	-0.0104989	0.0156571	0.504054
cg04121783	0.00114126	0.00126415	0.368809
cg04121866	-0.00350454	0.00176519	0.0498425
cg04121885	0.00436372	0.00455451	0.340318
cg04121938	-0.000767275	0.00456685	0.866915
cg04121973	0.00676935	0.00528942	0.20358
cg04121983	-0.000293567	0.00529798	0.955922
cg04121991	0.0164217	0.00949017	0.086646
cg04121996	0.000734479	0.00559588	0.895838
cg04122019	-0.00240971	0.00431806	0.578055
cg04122027	0.00241254	0.0068655	0.726028
cg04122042	-0.0348426	0.0151885	0.0238814
cg04122052	-0.000457928	0.00356408	0.898024
cg04122068	0.00570686	0.00332312	0.0890165
cg04122081	0.00198663	0.00270979	0.465195
cg04122154	-0.00250704	0.00327696	0.446042
cg04122161	-0.0181164	0.012336	0.145086
cg04122198	-0.00386032	0.0062034	0.535167
cg04122287	0.00587822	0.00977691	0.549044
cg04122318	-0.000920199	0.00491376	0.851828
cg04122320	-0.00301836	0.0131732	0.819237
cg04122324	0.00163328	0.00343215	0.6352
cg04122329	-0.00869749	0.00583168	0.138999
cg04122371	-0.00531923	0.00387849	0.173299
cg04122390	0.00105001	0.00493379	0.831901
cg04122422	-0.000734602	0.0140074	0.95828
cg04122449	-0.0001414	0.0103295	0.989105
cg04122461	0.00045796	0.0015305	0.765391
cg04122467	-0.000497685	0.00889793	0.955507
cg04122469	0.0110843	0.0111745	0.323626
cg04122493	-0.0106452	0.00629564	0.0939744
cg04122494	-0.00310765	0.0114027	0.785772
cg04122498	-0.0204174	0.0169924	0.232372
cg04122553	-0.00234766	0.00977604	0.81071
cg04122556	0.000169121	0.00555258	0.975762
cg04122568	-0.00297361	0.00289816	0.307352
cg04122601	-0.000934048	0.0019275	0.629026
cg04122632	-0.000256979	0.0029112	0.929836
cg04122657	0.00386949	0.00545994	0.480156
cg04122744	-0.00392981	0.00648166	0.545691
cg04122755	0.00597226	0.00469817	0.20661
cg04122773	0.00319122	0.00371211	0.392023
cg04122785	0.00070612	0.00641264	0.91254
cg04122788	0.00116225	0.00757733	0.878404
cg04122790	0.000970491	0.0018378	0.598619
cg04122811	-0.00355672	0.00479464	0.459941
cg04122815	-0.0150143	0.0156386	0.339331
cg04122858	-0.00348911	0.00522125	0.505512
cg04122873	0.00293356	0.00516137	0.571059
cg04122904	0.00155395	0.0216521	0.942929
cg04122918	0.0100969	0.0129084	0.435947
cg04122936	-0.00032599	0.00941093	0.972436
cg04122955	-0.00227111	0.00865052	0.793445
cg04122972	-0.0104719	0.00665996	0.119026
cg04122974	0.000499047	0.00136043	0.71452
cg04122977	0.000189275	0.00288176	0.947763
cg04123016	-0.00133038	0.00365955	0.716972
cg04123026	0.00498525	0.00488404	0.309849
cg04123085	0.0071351	0.0139103	0.609128
cg04123157	-0.00196792	0.00182507	0.283506
cg04123310	0.0249741	0.0153336	0.10652
cg04123347	0.00159433	0.012279	0.896952
cg04123357	0.00312823	0.011068	0.778039
cg04123373	-0.00328158	0.00388246	0.4
cg04123385	-0.000704619	0.00302166	0.816091
cg04123409	-0.0054356	0.00909649	0.551491
cg04123433	-2.26543e-05	0.00548523	0.996713
cg04123469	-0.00111771	0.0104443	0.91499
cg04123472	9.26029e-05	0.004399	0.983247
cg04123498	-0.0327828	0.0623634	0.600279
cg04123507	0.0188053	0.0186981	0.316971
cg04123519	0.0130301	0.0132192	0.326661
cg04123546	0.00307056	0.00600789	0.610416
cg04123578	0.0103861	0.0144316	0.473402
cg04123685	-0.00300845	0.0037117	0.419559
cg04123765	-0.00522825	0.00571624	0.362585
cg04123776	-0.000574197	0.00313321	0.854964
cg04123836	0.00751463	0.00477201	0.118477
cg04123845	0.00257801	0.00252957	0.310592
cg04123862	0.00652581	0.009377	0.488082
cg04123884	0.012313	0.00821036	0.136844
cg04123918	0.0035608	0.00633792	0.575493
cg04123941	-0.0113532	0.0175852	0.520008
cg04123955	-0.00173873	0.0135708	0.898309
cg04123958	0.0117259	0.012352	0.34475
cg04123995	-0.00149099	0.00167809	0.376402
cg04124040	0.00234292	0.00406069	0.565252
cg04124042	-0.000289646	0.00558875	0.95877
cg04124055	-0.000184489	0.0034289	0.957198
cg04124057	-0.016499	0.04473	0.713014
cg04124112	0.004953	0.00241805	0.0431467
cg04124126	-0.000275649	0.00195001	0.887871
cg04124129	-0.000405417	0.00119351	0.734806
cg04124151	-0.00271406	0.00608345	0.656462
cg04124260	0.00265428	0.0011173	0.0194252
cg04124281	-0.00459776	0.020738	0.824994
cg04124295	0.000977653	0.00616067	0.874231
cg04124308	0.00348685	0.00581221	0.549918
cg04124316	0.000935195	0.00118866	0.433281
cg04124352	-0.00186667	0.00356775	0.601988
cg04124361	0.00925401	0.00517153	0.076575
cg04124371	0.00219611	0.0081702	0.788641
cg04124378	0.00677778	0.00501718	0.179772
cg04124447	-0.00644072	0.00845277	0.447873
cg04124457	-0.0114314	0.0107849	0.291722
cg04124466	0.0114842	0.0170212	0.501422
cg04124526	-0.00543039	0.0048377	0.264332
cg04124576	-0.0136242	0.00516008	0.00961122
cg04124586	-0.00158899	0.00173992	0.363308
cg04124606	-0.0201357	0.0140603	0.155235
cg04124626	-0.0227993	0.0142045	0.11163
cg04124636	0.0273688	0.0200837	0.176026
cg04124690	0.0269224	0.0307115	0.382793
cg04124726	0.0100861	0.011869	0.397474
cg04124729	0.0103736	0.012688	0.415536
cg04124740	-0.000114223	0.00605241	0.984981
cg04124763	0.0134754	0.0133692	0.315912
cg04124789	0.00167614	0.00313907	0.594554
cg04124830	0.00361462	0.00648655	0.578603
cg04124839	0.00862213	0.0039705	0.0322544
cg04124858	-0.000747519	0.00237788	0.7539
cg04124861	-2.90474e-05	0.00372848	0.9938
cg04124888	0.000262932	0.00446695	0.95318
cg04124909	-0.0125881	0.0137336	0.361559
cg04124916	-0.000174429	0.0052992	0.973807
cg04124962	0.00978674	0.00953882	0.307371
cg04124966	0.00213431	0.00784993	0.786268
cg04124982	0.00719518	0.00737705	0.331742
cg04124987	0.000116421	0.00274681	0.966277
cg04124998	0.00867491	0.00947281	0.361991
cg04125003	0.00209482	0.00411866	0.612141
cg04125037	-0.00386231	0.00626362	0.538882
cg04125062	0.000389425	0.00326089	0.90518
cg04125099	-0.00394415	0.0077041	0.609811
cg04125136	-0.00617448	0.0086717	0.478106
cg04125153	-0.0215987	0.0113425	0.0597552
cg04125205	-0.000214804	0.00594074	0.971229
cg04125208	-0.00530023	0.00336662	0.118565
cg04125223	-0.0112247	0.012455	0.369639
cg04125230	-0.000629989	0.00493049	0.898584
cg04125246	0.000437292	0.00213174	0.837885
cg04125273	0.00588871	0.00839301	0.484545
cg04125289	0.0022856	0.00845605	0.787493
cg04125300	0.000591914	0.00131228	0.652924
cg04125303	0.0113779	0.00904374	0.211288
cg04125341	-0.00490226	0.0160391	0.760511
cg04125350	-0.00104731	0.00429905	0.80803
cg04125363	0.00867577	0.00362386	0.0185266
cg04125370	0.00762315	0.0140077	0.587508
cg04125371	-0.000558264	0.00120312	0.643647
cg04125373	0.00461845	0.00296576	0.122569
cg04125460	-0.00308158	0.0118273	0.794977
cg04125521	-0.0143267	0.0270973	0.598177
cg04125586	-0.00433947	0.00444675	0.331482
cg04125710	-0.00759579	0.00862024	0.380346
cg04125765	0.005306	0.00498105	0.289334
cg04125800	-0.000453478	0.00495856	0.927315
cg04125811	-0.00925301	0.00523856	0.0803926
cg04125913	0.00396365	0.00415907	0.34288
cg04125955	-0.0143637	0.0135369	0.29121
cg04125962	-0.00544992	0.00506691	0.284699
cg04125972	0.00492378	0.0107027	0.646478
cg04126091	-0.0153602	0.0130914	0.243459
cg04126139	0.0102985	0.00969123	0.290495
cg04126205	0.00850146	0.0044818	0.0607288
cg04126261	-0.0116542	0.015515	0.454323
cg04126266	-0.000659491	0.00467587	0.888121
cg04126284	0.00680465	0.00844846	0.422482
cg04126335	-0.00576693	0.01328	0.665038
cg04126391	0.0135813	0.0173601	0.435871
cg04126393	0.0239034	0.0203226	0.242309
cg04126424	-0.0248226	0.0164524	0.134515
cg04126427	-5.70219e-05	0.00223983	0.97974
cg04126584	-0.0121116	0.0235902	0.608793
cg04126592	-0.00541666	0.00728247	0.458745
cg04126608	-0.0129332	0.0144956	0.374418
cg04126611	0.00992214	0.00649695	0.129868
cg04126652	-0.0210284	0.0155877	0.180373
cg04126662	0.00167922	0.00382113	0.661279
cg04126707	-0.00141079	0.00208303	0.499796
cg04126713	-0.0172635	0.0159187	0.280761
cg04126745	-0.00889716	0.00699704	0.206479
cg04126760	-0.0123338	0.00602183	0.0431618
cg04126810	-0.00806673	0.0100042	0.421965
cg04126816	-0.0015329	0.00153533	0.320485
cg04126852	-0.0032746	0.00219209	0.138371
cg04126866	-0.0183884	0.0202387	0.365759
cg04126905	0.000368876	0.0102202	0.97128
cg04126946	0.00510028	0.00680918	0.455598
cg04126956	-0.00758414	0.0117435	0.519876
cg04126963	-0.00316898	0.00716498	0.659237
cg04127025	0.00623299	0.00682037	0.36298
cg04127044	-0.00812315	0.0063617	0.204601
cg04127068	0.00547853	0.00877278	0.533727
cg04127075	0.00928656	0.0111668	0.407602
cg04127183	0.00162227	0.00182117	0.375183
cg04127233	-0.00176821	0.00272257	0.517528
cg04127242	0.00100141	0.00546971	0.855103
cg04127255	-0.00313305	0.00521744	0.549535
cg04127262	0.00933379	0.00744009	0.212575
cg04127303	0.000336133	0.00128243	0.793779
cg04127342	-0.00237782	0.00429607	0.581165
cg04127352	-0.00438707	0.00859254	0.610779
cg04127359	0.0010275	0.00135427	0.449811
cg04127391	-0.00140546	0.00718371	0.845285
cg04127407	-0.00518079	0.0118412	0.662677
cg04127442	-0.00547923	0.00687098	0.427082
cg04127455	0.00131278	0.00776978	0.866169
cg04127538	-0.00624139	0.0034478	0.07326
cg04127539	-7.67796e-06	0.00130205	0.995307
cg04127606	-0.00129953	0.00130235	0.320768
cg04127657	0.0219873	0.0112702	0.0538648
cg04127706	-0.00689641	0.00525262	0.192206
cg04127718	0.00384458	0.00454096	0.399214
cg04127739	-0.000158415	0.00188769	0.933288
cg04127742	0.00953813	0.0228503	0.677268
cg04127765	-0.00380479	0.00605563	0.531235
cg04127823	0.0108854	0.0116095	0.350691
cg04127825	0.00147543	0.00234329	0.530367
cg04127881	0.00264206	0.0101804	0.795764
cg04127894	0.00535839	0.00421352	0.206425
cg04127903	0.000335305	0.00132166	0.800249
cg04127907	0.000484212	0.0125634	0.969333
cg04127941	-0.00192793	0.010565	0.855573
cg04127998	0.000227442	0.0101357	0.982142
cg04128045	0.00070636	0.00149049	0.636597
cg04128065	-0.017439	0.0135813	0.202093
cg04128086	-0.0065308	0.00517488	0.209877
cg04128092	-0.00396876	0.00554714	0.475992
cg04128158	-0.00116455	0.00682958	0.864949
cg04128222	0.00246132	0.0123186	0.842039
cg04128230	0.00255111	0.0112023	0.820321
cg04128237	-0.013961	0.00823501	0.0931246
cg04128257	0.000810258	0.00138762	0.56059
cg04128303	-0.00355207	0.00626155	0.571793
cg04128307	-0.00995681	0.00875539	0.258164
cg04128311	-0.0213331	0.0232769	0.361613
cg04128352	-0.000444463	0.00266128	0.867699
cg04128358	0.0206656	0.0216949	0.343113
cg04128367	0.00368492	0.0032775	0.263574
cg04128378	0.00679549	0.021925	0.757249
cg04128381	-0.0111768	0.0110262	0.313193
cg04128394	-0.00119751	0.00152833	0.435159
cg04128462	0.00338344	0.0041745	0.419576
cg04128488	0.00112207	0.00172132	0.515985
cg04128499	-0.00266122	0.00490833	0.588898
cg04128524	-0.00212877	0.010825	0.844498
cg04128563	0.000385228	0.00176086	0.827274
cg04128572	-0.00460778	0.0217601	0.83273
cg04128583	-0.00404699	0.00898606	0.653423
cg04128619	0.00570863	0.0190635	0.765215
cg04128669	-0.006138	0.0106336	0.565084
cg04128696	-0.0022598	0.00169887	0.186487
cg04128718	-0.0119109	0.0113179	0.295155
cg04128746	-0.000485862	0.00637775	0.939427
cg04128776	0.00189443	0.00278855	0.498479
cg04128798	0.015156	0.00856692	0.0799207
cg04128804	-0.00516045	0.00816055	0.528591
cg04128812	0.00452011	0.00706785	0.52394
cg04128880	0.00441849	0.00668721	0.5103
cg04128945	-0.024081	0.0125319	0.0575069
cg04128948	0.000592361	0.00246088	0.810272
cg04128967	-0.00567245	0.0117867	0.631385
cg04128997	0.00225007	0.00614581	0.715053
cg04129033	-0.00789139	0.00569459	0.1689
cg04129046	-0.0021503	0.0018247	0.241418
cg04129075	0.0165071	0.015746	0.29701
cg04129094	-0.00386659	0.00495273	0.436824
cg04129103	-0.000202124	0.00379644	0.957647
cg04129132	0.000725467	0.0151504	0.961904
cg04129282	-0.00172577	0.00212924	0.419571
cg04129283	3.03876e-05	0.012053	0.997993
cg04129308	0.010472	0.00773223	0.178683
cg04129430	0.0125573	0.00760603	0.101882
cg04129469	-0.0113517	0.0154789	0.465051
cg04129484	0.0285283	0.0181626	0.119407
cg04129548	0.00121859	0.00721872	0.866287
cg04129556	0.0213266	0.0270257	0.431909
cg04129562	-0.00176657	0.00745556	0.813182
cg04129633	0.0243082	0.0150268	0.108888
cg04129638	0.00571786	0.00408787	0.164986
cg04129687	-0.0215763	0.0133769	0.109905
cg04129713	0.0064941	0.00418482	0.123864
cg04129736	-0.00117829	0.00133785	0.380574
cg04129754	0.011201	0.0151624	0.4618
cg04129780	-0.0108561	0.00844579	0.201628
cg04129871	-0.00190271	0.0070891	0.788945
cg04129885	0.034223	0.040872	0.404409
cg04129905	0.00181478	0.00159194	0.257018
cg04129911	0.0087051	0.00835316	0.299863
cg04129940	-0.000896441	0.00118938	0.452799
cg04129946	-0.00124047	0.00214434	0.564238
cg04129948	0.00240942	0.00479025	0.616081
cg04130043	-0.00696655	0.0176631	0.694117
cg04130057	-0.00200468	0.00300307	0.505962
cg04130108	0.000302194	0.00726487	0.966903
cg04130127	0.00668133	0.00677235	0.32624
cg04130163	0.00461627	0.00991429	0.642502
cg04130185	0.000491607	0.00431556	0.909534
cg04130193	-0.00555363	0.00776565	0.476181
cg04130221	-0.0222675	0.0202877	0.275021
cg04130273	-0.0123998	0.0144038	0.391371
cg04130303	-0.00216148	0.00353309	0.542071
cg04130356	0.0170105	0.0092814	0.0698157
cg04130408	-0.00909991	0.0189938	0.632915
cg04130427	-0.00414065	0.00367017	0.261939
cg04130433	0.0104661	0.00687022	0.130816
cg04130459	-0.00460584	0.00444528	0.302645
cg04130484	1.26187e-06	0.00407751	0.999754
cg04130507	-0.0158398	0.0122882	0.200362
cg04130508	-0.0114191	0.0165283	0.491243
cg04130549	0.00859087	0.0186763	0.646524
cg04130557	0.00843556	0.0155169	0.587902
cg04130572	-0.000340763	0.0140548	0.980705
cg04130625	-0.00817871	0.0062667	0.194852
cg04130656	0.00193448	0.00192574	0.317546
cg04130657	0.00145149	0.00169348	0.393434
cg04130728	-0.00976142	0.0144598	0.501189
cg04130788	0.0124223	0.0110226	0.262445
cg04130807	0.00877755	0.0142529	0.539396
cg04130808	0.0095801	0.00824432	0.247991
cg04130844	-0.00561477	0.00990895	0.572231
cg04130851	0.011685	0.0133428	0.383264
cg04130886	0.00169371	0.00190152	0.37522
cg04130928	-0.0016282	0.00130014	0.213373
cg04130952	0.0141206	0.0138395	0.310041
cg04130988	0.00195754	0.00720311	0.786365
cg04131010	0.00933307	0.0163754	0.569993
cg04131018	-0.000730331	0.00276774	0.792421
cg04131063	-0.00498517	0.0100353	0.620448
cg04131071	0.00217981	0.00695308	0.754552
cg04131153	0.00321667	0.0100576	0.74977
cg04131194	-0.00723198	0.0162267	0.656789
cg04131381	-0.0175685	0.015182	0.24995
cg04131395	-0.00898225	0.0106426	0.400692
cg04131403	-0.000187162	0.00531296	0.971969
cg04131405	-0.0211182	0.0134793	0.120341
cg04131431	0.00312248	0.00689318	0.651544
cg04131434	-0.00851108	0.00855715	0.322323
cg04131442	-0.00424475	0.00283113	0.136943
cg04131448	-0.0152174	0.0190006	0.425092
cg04131468	0.00989016	0.0124301	0.428112
cg04131479	-0.0133291	0.00450971	0.00389169
cg04131494	-0.00936343	0.0066698	0.16346
cg04131502	-0.00319086	0.0120093	0.791019
cg04131508	-0.0166044	0.0156032	0.289816
cg04131524	0.000729275	0.00404913	0.857433
cg04131561	-0.0192177	0.0182012	0.293582
cg04131583	0.00631284	0.0127777	0.622352
cg04131610	-0.0205988	0.0222385	0.356537
cg04131638	0.00204476	0.00365456	0.577066
cg04131680	0.0044123	0.00573977	0.443868
cg04131712	0.01367	0.0100736	0.177833
cg04131721	-0.0100675	0.0143614	0.484923
cg04131734	0.00393511	0.0025466	0.125447
cg04131736	-0.000817411	0.00163395	0.617986
cg04131784	-0.00578002	0.00439904	0.191877
cg04131792	-0.00537779	0.00884333	0.544488
cg04131799	-0.0152386	0.0138974	0.275491
cg04131829	0.00317219	0.00363398	0.384795
cg04131845	0.0118031	0.0161653	0.467006
cg04131890	0.00592072	0.00931016	0.526267
cg04131898	0.007265	0.00413752	0.0821705
cg04131943	-0.00275091	0.00178821	0.12712
cg04131949	0.00182749	0.00492172	0.711191
cg04131952	0.00872408	0.00670797	0.1964
cg04131958	-0.000757803	0.00610589	0.901477
cg04131969	-0.0759525	0.0604136	0.211606
cg04132000	0.0114964	0.0110256	0.299604
cg04132007	0.00249386	0.00548651	0.650423
cg04132013	0.000624262	0.00802044	0.938116
cg04132017	-0.0433434	0.0593688	0.467055
cg04132061	0.00225808	0.0175517	0.897891
cg04132146	0.00516087	0.00263676	0.0531025
cg04132153	-0.0003134	0.00764054	0.967363
cg04132186	-0.0123755	0.0140854	0.38172
cg04132199	0.00044006	0.00461887	0.924288
cg04132236	0.0120391	0.0181567	0.508814
cg04132252	0.00269345	0.00540344	0.619248
cg04132256	-0.00408735	0.00559761	0.466977
cg04132263	-0.0116831	0.0226463	0.607069
cg04132288	-0.00305973	0.00959348	0.750438
cg04132292	-0.0155721	0.010824	0.153368
cg04132302	0.0109542	0.018368	0.552275
cg04132334	-0.005535	0.0114503	0.629874
cg04132353	0.00368698	0.00431751	0.395168
cg04132379	-0.0107824	0.0124893	0.39002
cg04132394	0.0117453	0.0139888	0.403126
cg04132407	0.0166721	0.018878	0.379275
cg04132418	0.063821	0.0448916	0.158233
cg04132452	0.0152809	0.0106505	0.154477
cg04132472	0.0221647	0.0237625	0.353192
cg04132498	0.00110013	0.00440749	0.803404
cg04132510	0.0159841	0.0253501	0.529785
cg04132534	0.00396774	0.00752512	0.599177
cg04132540	-0.017177	0.0150773	0.257315
cg04132555	0.00401807	0.00376265	0.288144
cg04132604	-0.00577182	0.0126748	0.649824
cg04132607	0.00101951	0.00774036	0.895475
cg04132644	0.000421617	0.00372766	0.910174
cg04132649	0.00741895	0.00559229	0.187649
cg04132651	-0.000216015	0.00632507	0.972824
cg04132713	-0.0082213	0.0132613	0.536703
cg04132731	-0.00232807	0.00561379	0.679245
cg04132784	-0.00692982	0.00917126	0.451664
cg04132809	0.00537562	0.00392244	0.173605
cg04132845	-0.000646034	0.00139069	0.64327
cg04132851	3.47752e-05	0.0020361	0.986407
cg04132853	-0.00609338	0.0106684	0.569173
cg04132891	0.0168405	0.0156087	0.28322
cg04132906	-0.000849971	0.00757777	0.910916
cg04132911	-0.00372626	0.00430966	0.389312
cg04132917	-0.0019643	0.00206444	0.343649
cg04132983	-0.00251846	0.00232388	0.28109
cg04133023	-0.00103055	0.001079	0.341832
cg04133028	-3.89968e-05	0.00179932	0.982752
cg04133097	0.000457457	0.00130972	0.727615
cg04133100	0.00118878	0.00689032	0.86337
cg04133132	-0.000233499	0.00477931	0.961131
cg04133293	0.0113342	0.00507475	0.0277477
cg04133339	0.00872366	0.00624623	0.165617
cg04133370	-0.0117268	0.0106549	0.273709
cg04133380	0.000213287	0.00157281	0.892403
cg04133410	-0.00405512	0.00429076	0.346895
cg04133453	-0.000630316	0.00667817	0.924993
cg04133502	-0.00131775	0.00462059	0.776089
cg04133555	0.00679999	0.0122223	0.57921
cg04133572	-0.00273589	0.0029205	0.351124
cg04133585	-0.00398823	0.00901299	0.659084
cg04133652	-0.000798582	0.0027104	0.768882
cg04133658	0.0126553	0.0111558	0.259331
cg04133685	-0.000331849	0.00364633	0.927667
cg04133707	-0.00829127	0.00978166	0.398666
cg04133838	-0.000357262	0.0120737	0.976453
cg04133852	0.0202354	0.0150734	0.182488
cg04133879	-0.00936119	0.0133454	0.48465
cg04134015	0.0075448	0.0164739	0.647957
cg04134017	-0.000553542	0.00120338	0.646521
cg04134031	-0.00798267	0.00623285	0.203247
cg04134048	-0.0153037	0.011143	0.172701
cg04134069	0.00341345	0.00602035	0.571995
cg04134096	0.000925282	0.00577625	0.873057
cg04134173	-0.00289234	0.0040786	0.479882
cg04134180	0.0187649	0.0112673	0.0989571
cg04134193	-0.00258997	0.00466015	0.57961
cg04134217	-0.00613762	0.00349785	0.0823768
cg04134235	-0.0165297	0.0207653	0.427904
cg04134240	-0.00123694	0.00475758	0.795403
cg04134244	0.00410266	0.0112915	0.717119
cg04134394	-0.00399041	0.00572714	0.487573
cg04134399	-0.00974128	0.0152308	0.52391
cg04134416	-0.000570504	0.0066242	0.93154
cg04134452	-0.00270335	0.00116395	0.0222295
cg04134460	0.0160891	0.024732	0.516837
cg04134486	-0.00517551	0.0071652	0.471788
cg04134528	-0.00724762	0.0123143	0.557488
cg04134539	-0.0148342	0.0231047	0.522315
cg04134555	0.0160336	0.00580123	0.00680172
cg04134624	-0.000528383	0.0010642	0.620627
cg04134695	-5.55185e-05	0.00358899	0.987689
cg04134731	0.0069117	0.00468553	0.143323
cg04134755	-0.000853153	0.00900079	0.924674
cg04134763	-0.0112123	0.0128653	0.385563
cg04134779	0.00338051	0.0088497	0.703278
cg04134803	-0.00100602	0.00261323	0.701075
cg04134809	-0.000192513	0.00461089	0.96678
cg04134818	-0.0110323	0.0075825	0.14881
cg04134826	-0.0198557	0.0123573	0.111252
cg04134845	-0.0012016	0.00650897	0.853912
cg04134859	-0.00226163	0.00181141	0.214747
cg04134869	0.00206911	0.00143209	0.151635
cg04134870	0.00107637	0.00370677	0.772127
cg04134926	0.00868374	0.00860355	0.315257
cg04134958	0.0125724	0.0158816	0.430451
cg04134965	-0.0176488	0.0175844	0.317963
cg04134975	-0.00337673	0.00394376	0.393922
cg04135075	0.000577025	0.00445156	0.897125
cg04135106	-0.0079686	0.00954427	0.405759
cg04135110	-0.0200097	0.0135439	0.142712
cg04135144	-0.00137077	0.00279236	0.624572
cg04135173	0.00805691	0.00890693	0.367869
cg04135198	0.0209547	0.0108088	0.0553608
cg04135242	0.00413988	0.0107805	0.701782
cg04135246	0.00517623	0.00692128	0.456293
cg04135270	0.000600241	0.00189799	0.752471
cg04135313	0.0144337	0.0114113	0.20886
cg04135340	-0.0177549	0.0160909	0.272496
cg04135373	0.0206928	0.0284914	0.469361
cg04135377	0.000674069	0.0185521	0.971089
cg04135385	-0.00216933	0.00481589	0.653359
cg04135393	-0.0163043	0.0197216	0.410362
cg04135434	-0.00878615	0.00457705	0.0577574
cg04135498	-0.00852586	0.00540632	0.11795
cg04135540	-0.00201015	0.0167556	0.904749
cg04135543	0.00167841	0.00182846	0.360861
cg04135603	0.00211088	0.00487127	0.665706
cg04135635	-0.000617602	0.00809799	0.93936
cg04135678	0.00262426	0.0121133	0.828929
cg04135728	-0.000987804	0.0104688	0.925014
cg04135806	0.00546901	0.0075566	0.470916
cg04135846	0.013814	0.0232415	0.553607
cg04135848	0.000525982	0.00411835	0.89863
cg04135861	-0.00257687	0.00139636	0.0679357
cg04135896	0.0339662	0.0178465	0.0598853
cg04135907	0.000541572	0.0102347	0.957905
cg04135977	-0.00639492	0.00491042	0.195799
cg04136036	0.0018741	0.00744176	0.801685
cg04136045	0.0394221	0.0161634	0.0164916
cg04136061	-0.00402586	0.00507903	0.429863
cg04136111	-0.00584948	0.00527003	0.269682
cg04136113	0.00100665	0.0061336	0.869967
cg04136123	-0.000182203	0.00409685	0.964615
cg04136149	-0.00510464	0.0040039	0.205293
cg04136175	0.00432034	0.0110946	0.697801
cg04136251	-0.00547683	0.01256	0.663739
cg04136290	0.00246453	0.00179962	0.17392
cg04136296	-0.00149586	0.00124111	0.230948
cg04136321	0.0176099	0.016198	0.279578
cg04136344	0.000821043	0.0178553	0.963415
cg04136369	0.01646	0.0121417	0.178263
cg04136379	-0.0122032	0.00985078	0.218316
cg04136395	0.0136213	0.0215061	0.527939
cg04136449	-0.00154302	0.00340436	0.651353
cg04136456	-0.0170737	0.0172735	0.325328
cg04136484	0.00712168	0.00864278	0.411899
cg04136490	-0.000631975	0.00627145	0.919935
cg04136551	-0.00754494	0.00780344	0.33594
cg04136590	-0.000717276	0.00134083	0.593871
cg04136610	-0.00687155	0.00427453	0.111085
cg04136650	-0.000996633	0.00347791	0.775041
cg04136699	0.000832202	0.00463276	0.857803
cg04136727	0.0129838	0.0174416	0.458371
cg04136748	-0.0004085	0.0106376	0.969444
cg04136781	-0.000164892	0.00201084	0.93481
cg04136787	0.00451877	0.00687909	0.512764
cg04136817	-0.00519547	0.00466473	0.268044
cg04136915	6.2561e-05	0.00929229	0.994642
cg04136921	0.027706	0.0322892	0.392912
cg04136922	0.00738859	0.0211529	0.727603
cg04137004	0.000555568	0.0124313	0.964443
cg04137019	-0.00263758	0.00781339	0.736393
cg04137037	5.13848e-05	0.00130527	0.968676
cg04137116	-0.00216795	0.0024048	0.369482
cg04137126	0.00619153	0.00396888	0.121915
cg04137133	0.0103073	0.00795655	0.198146
cg04137142	-0.0204524	0.0167653	0.225363
cg04137143	0.00315765	0.0172041	0.854745
cg04137171	4.49266e-05	0.00560832	0.993624
cg04137224	0.00225818	0.00497685	0.651001
cg04137300	-0.00447375	0.00977329	0.648123
cg04137323	0.00759432	0.0214068	0.723515
cg04137380	-0.00272712	0.00229224	0.236974
cg04137391	0.009557	0.0161852	0.556203
cg04137405	0.00171992	0.00938083	0.854899
cg04137447	0.0339607	0.0283877	0.234401
cg04137467	-0.000525357	0.00308042	0.864924
cg04137484	0.000991544	0.00841136	0.906398
cg04137490	0.000817965	0.00504083	0.871422
cg04137530	-0.00671627	0.013343	0.615822
cg04137564	-0.0172557	0.0164723	0.297367
cg04137576	0.0037578	0.0107341	0.727015
cg04137594	0.00611052	0.00495106	0.220027
cg04137621	-3.03069e-05	0.00148157	0.98372
cg04137702	0.00339379	0.0127776	0.79109
cg04137727	0.00365322	0.00859032	0.671552
cg04137760	0.00567319	0.00532638	0.28939
cg04137837	0.00662955	0.00656294	0.314862
cg04137890	0.00393201	0.00928866	0.672976
cg04137897	-0.00217104	0.00717228	0.762748
cg04137911	-0.000587833	0.0124234	0.962355
cg04137948	0.00119465	0.00884435	0.892824
cg04137949	0.00747104	0.0100469	0.458851
cg04138001	0.0216164	0.0242478	0.374811
cg04138046	-0.0193419	0.0160689	0.231552
cg04138066	0.00152533	0.0153825	0.92121
cg04138112	-0.0414837	0.0305326	0.177308
cg04138155	-0.000240964	0.00238631	0.91977
cg04138171	-0.00482441	0.00406217	0.237787
cg04138181	-0.0131938	0.0136939	0.337629
cg04138198	0.00104457	0.00385983	0.787237
cg04138253	0.0112551	0.0144663	0.438395
cg04138266	0.0057837	0.00767323	0.45277
cg04138346	0.000574171	0.00350019	0.870031
cg04138361	-0.00652834	0.00945411	0.491461
cg04138436	-0.01193	0.0147055	0.419145
cg04138492	-0.015879	0.0122618	0.198303
cg04138502	-0.00503809	0.00686145	0.464508
cg04138706	0.00337433	0.0170896	0.843877
cg04138721	0.00351593	0.0100902	0.728236
cg04138735	-0.019405	0.0150023	0.198829
cg04138746	0.00278112	0.00899894	0.757927
cg04138756	0.00646373	0.00752735	0.39256
cg04138758	-0.00185662	0.00158136	0.243158
cg04138763	0.00214288	0.00480997	0.656916
cg04138770	0.00341573	0.0051658	0.509992
cg04138773	-0.0136855	0.0133734	0.308616
cg04138846	-0.000602033	0.00430469	0.889056
cg04138877	-0.00742827	0.0060228	0.220333
cg04138881	-0.00790074	0.0108215	0.467039
cg04138899	-0.0035111	0.00317547	0.271513
cg04138976	-0.00677866	0.00955917	0.479896
cg04139007	0.00914398	0.00939205	0.332611
cg04139043	0.00149965	0.00810533	0.853588
cg04139049	0.0108366	0.0181821	0.552519
cg04139060	0.0050128	0.00888192	0.573757
cg04139102	0.0102378	0.0154128	0.508064
cg04139160	0.0017364	0.00464182	0.709138
cg04139184	0.0181967	0.0212617	0.39413
cg04139355	0.012377	0.00663611	0.0650993
cg04139359	-0.00263847	0.0125076	0.833356
cg04139379	0.00809576	0.00594076	0.176023
cg04139396	-0.0166384	0.018684	0.375327
cg04139409	-0.0212231	0.0115365	0.0687858
cg04139429	-0.00388125	0.00207812	0.0647354
cg04139445	0.0238783	0.0129667	0.0685097
cg04139449	-0.002185	0.00526752	0.679172
cg04139452	0.0148477	0.0235267	0.529414
cg04139462	0.007701	0.013647	0.573815
cg04139465	0.0049405	0.016028	0.75854
cg04139514	-0.0130582	0.00967429	0.180132
cg04139515	-0.00342654	0.00198051	0.0866918
cg04139563	0.00223303	0.0042098	0.596985
cg04139567	-0.00046797	0.00430677	0.91369
cg04139630	0.00415978	0.00477872	0.386123
cg04139641	-0.00847863	0.00339426	0.014123
cg04139747	0.00273626	0.00650571	0.674954
cg04139789	0.000196159	0.00556775	0.971966
cg04139791	-0.00982078	0.00707582	0.168242
cg04139820	0.0166803	0.0126306	0.18964
cg04139827	0.000339456	0.00427691	0.936897
cg04139849	-0.00429207	0.0102004	0.674821
cg04139873	-0.0104618	0.00578678	0.0736319
cg04139874	0.00773606	0.0107356	0.472839
cg04139895	-0.0110561	0.00782588	0.160831
cg04139981	0.00108143	0.00386376	0.780139
cg04140045	0.000160148	0.00441236	0.971119
cg04140048	-0.0167732	0.013501	0.217009
cg04140065	-0.000213731	0.00407973	0.958324
cg04140066	0.00869741	0.00884579	0.327869
cg04140104	-0.00264347	0.00116321	0.0251927
cg04140161	-0.0056688	0.00697745	0.418465
cg04140212	-0.00675969	0.0034682	0.0540914
cg04140215	0.00697727	0.00863031	0.420745
cg04140267	0.00198055	0.00228019	0.387151
cg04140297	0.0137306	0.00501282	0.00729574
cg04140488	0.000543267	0.00126252	0.667901
cg04140525	0.0152932	0.0129782	0.241442
cg04140553	-0.00333364	0.00367761	0.366867
cg04140556	0.0120941	0.0142807	0.399081
cg04140590	-0.00514898	0.00810916	0.526906
cg04140596	0.00904451	0.0073019	0.218374
cg04140614	-0.000746559	0.00145707	0.609521
cg04140624	0.00303905	0.010707	0.777122
cg04140663	-0.00745921	0.0126373	0.556352
cg04140670	-0.00139207	0.00949665	0.883754
cg04140680	0.00182028	0.00529883	0.731925
cg04140690	0.000739496	0.00436174	0.865713
cg04140708	-0.000498024	0.00458511	0.913723
cg04140754	0.00152478	0.00467857	0.745176
cg04140786	0.00098914	0.0112407	0.930056
cg04140791	0.00230634	0.00458093	0.615745
cg04140803	0.00162125	0.00142462	0.257832
cg04140807	0.000716707	0.0204222	0.972074
cg04140810	-0.00817007	0.00561756	0.148973
cg04140834	0.00430185	0.00549707	0.435728
cg04140854	0.0131204	0.0208368	0.530344
cg04140862	0.00163695	0.00185929	0.380744
cg04140903	-0.00562899	0.0090113	0.533617
cg04140906	-0.00451685	0.00572161	0.431725
cg04140924	0.00102074	0.00137944	0.461054
cg04140929	0.00067933	0.00448879	0.880013
cg04140932	-0.0105963	0.00817099	0.197679
cg04140971	0.0014091	0.0108489	0.896919
cg04140974	4.55088e-05	0.00745178	0.995139
cg04141000	0.0133016	0.0088785	0.137238
cg04141008	0.0079031	0.0105527	0.455664
cg04141080	0.00297822	0.0128726	0.817507
cg04141094	-0.00930212	0.00765452	0.227134
cg04141107	-0.00374208	0.00553926	0.500881
cg04141129	-0.00558106	0.00559469	0.320899
cg04141140	0.00927706	0.00655301	0.159972
cg04141141	0.0094305	0.00842641	0.265753
cg04141164	-0.015173	0.00940931	0.109993
cg04141175	0.00356595	0.00869094	0.682459
cg04141185	0.00526584	0.00493107	0.288141
cg04141217	-0.00107859	0.00443977	0.80855
cg04141218	0.00465128	0.00417901	0.268372
cg04141250	-0.00106946	0.0013331	0.424318
cg04141261	0.00555741	0.00488056	0.257555
cg04141270	-0.00630916	0.00440176	0.154884
cg04141308	0.00197489	0.00433536	0.649715
cg04141377	0.00305266	0.00772125	0.69342
cg04141379	0.000412085	0.00177862	0.817253
cg04141459	0.0002111	0.0016793	0.900216
cg04141460	0.000751601	0.00155031	0.628875
cg04141477	0.00849874	0.0116375	0.466922
cg04141487	-0.00608816	0.00516179	0.241012
cg04141520	0.00820656	0.00617148	0.186624
cg04141574	0.0188662	0.0258226	0.466728
cg04141578	0.0204619	0.00838948	0.0164907
cg04141610	7.50758e-05	0.00160899	0.962877
cg04141627	-0.00549445	0.0084389	0.516484
cg04141640	0.0189992	0.0247268	0.444082
cg04141648	0.00139697	0.0117212	0.905369
cg04141691	-0.000753306	0.00173825	0.665678
cg04141707	-2.88399e-05	0.00864949	0.997346
cg04141767	-0.00315732	0.00880969	0.720806
cg04141770	0.0014021	0.00540793	0.795962
cg04141778	0.00304832	0.00401843	0.449886
cg04141787	-0.000145038	0.00111533	0.896795
cg04141788	-0.00168072	0.00469309	0.721003
cg04141796	-0.00471831	0.00479561	0.327549
cg04141806	-0.0100242	0.00526328	0.0597117
cg04141813	-0.00905898	0.00876878	0.304051
cg04141819	-0.00116145	0.0052406	0.825057
cg04141901	-0.0137386	0.0136822	0.317743
cg04141903	0.00433978	0.00627059	0.490488
cg04141948	0.00127873	0.0085315	0.881158
cg04141970	0.00281641	0.00237301	0.238098
cg04141971	0.0091462	0.00468955	0.053936
cg04141975	0.000395711	0.00450296	0.930149
cg04142010	-0.00137363	0.0063697	0.829699
cg04142011	-0.00103529	0.00520838	0.842843
cg04142080	-0.019884	0.0110183	0.0741424
cg04142095	-0.00713009	0.00741217	0.338399
cg04142101	0.00509082	0.0116023	0.66177
cg04142144	0.00343155	0.00187733	0.0705485
cg04142195	-0.017795	0.0111466	0.113545
cg04142249	0.00130601	0.00213193	0.541535
cg04142284	0.0101904	0.00824855	0.21957
cg04142323	0.00720343	0.00603043	0.235103
cg04142413	-0.000620047	0.00546847	0.909952
cg04142555	-0.00310949	0.00886338	0.726458
cg04142605	-0.0010351	0.0015809	0.514128
cg04142643	0.0010434	0.00107181	0.33266
cg04142661	0.00599556	0.0161247	0.710809
cg04142690	-0.000173855	0.00179509	0.923039
cg04142692	0.0072557	0.00534381	0.177591
cg04142750	0.00149341	0.00768454	0.846304
cg04142824	0.000698349	0.0037579	0.852951
cg04142864	-0.0160865	0.00937013	0.0891149
cg04142890	0.0185729	0.0186346	0.321321
cg04142929	0.00845089	0.015903	0.596318
cg04142988	-0.00386007	0.0122595	0.753521
cg04142998	-0.00258224	0.0049038	0.599651
cg04143006	-0.00702892	0.0080852	0.386734
cg04143033	-0.0132427	0.00894846	0.142048
cg04143034	0.00837673	0.00964555	0.387224
cg04143106	-0.00105342	0.00159063	0.509325
cg04143120	0.0329645	0.0256941	0.202472
cg04143156	-0.00322906	0.021616	0.881552
cg04143211	-0.00277055	0.00565426	0.625212
cg04143252	0.000932046	0.00418036	0.824023
cg04143294	0.00287834	0.00169994	0.0935305
cg04143307	-0.0116711	0.0113765	0.307415
cg04143310	-0.016723	0.0164657	0.312258
cg04143346	0.000603942	0.00139067	0.66502
cg04143347	0.000280777	0.00786819	0.971605
cg04143348	-0.00599863	0.0127253	0.638385
cg04143481	0.00246743	0.00957924	0.79726
cg04143539	-0.00432659	0.00341245	0.207784
cg04143547	-0.00201051	0.00369616	0.58769
cg04143592	0.0118212	0.0158475	0.457455
cg04143626	-0.00652596	0.011103	0.558015
cg04143736	0.000541304	0.00199577	0.786776
cg04143749	-0.00401601	0.0138108	0.771816
cg04143750	0.00253168	0.00234794	0.283515
cg04143758	-0.0143799	0.018265	0.432974
cg04143801	-0.00257716	0.00629026	0.682898
cg04143809	0.00608221	0.00966846	0.530733
cg04143811	-0.00747576	0.0149337	0.617756
cg04143828	0.0364148	0.0281057	0.198083
cg04143870	0.001077	0.0109978	0.922184
cg04143876	-0.00352734	0.0134815	0.794135
cg04143909	0.00345625	0.0175109	0.843933
cg04143946	-0.000265941	0.005916	0.964234
cg04144025	-0.0113035	0.0162225	0.487558
cg04144075	0.00442942	0.00437285	0.313535
cg04144107	-0.00182345	0.00204771	0.375344
cg04144108	0.00544778	0.00365164	0.138881
cg04144173	0.0118298	0.018237	0.518038
cg04144183	0.00290578	0.00605902	0.632574
cg04144218	0.000245286	0.00605336	0.967759
cg04144222	0.0112319	0.0088702	0.208365
cg04144226	0.00112192	0.00210543	0.595307
cg04144309	0.00189123	0.00771448	0.80684
cg04144365	0.0148844	0.0184799	0.422479
cg04144379	-0.00830665	0.0114777	0.470928
cg04144394	0.00286701	0.00371148	0.441658
cg04144412	0.00582998	0.00518986	0.263982
cg04144515	-0.00140175	0.00476084	0.769038
cg04144521	-0.019056	0.0146682	0.196885
cg04144533	-0.0136683	0.0104974	0.195885
cg04144557	0.000850377	0.00406338	0.834657
cg04144585	-0.0108084	0.0111243	0.333592
cg04144603	-0.00600478	0.017107	0.726318
cg04144604	-0.0057732	0.00624275	0.357304
cg04144606	0.0152638	0.00982646	0.123501
cg04144611	0.0007497	0.00433402	0.863016
cg04144673	-0.0298278	0.027358	0.278211
cg04144681	-0.00181864	0.00919786	0.843662
cg04144686	-0.000594953	0.00686434	0.931105
cg04144703	-0.0126415	0.016424	0.443296
cg04144714	0.0042455	0.0064406	0.511297
cg04144734	-0.00654126	0.0125515	0.603412
cg04144764	-0.00225749	0.0153704	0.883529
cg04144768	-0.00803655	0.00574332	0.164821
cg04144816	0.00405208	0.00575331	0.482881
cg04144859	-0.00376816	0.00439687	0.393489
cg04144911	0.0034072	0.00837231	0.684907
cg04144938	-0.00225485	0.0097938	0.818382
cg04144941	0.00178125	0.00694275	0.798043
cg04144969	-0.00707864	0.00886542	0.426499
cg04144973	0.00224274	0.00286781	0.43604
cg04145025	-0.00993159	0.0100117	0.323593
cg04145065	-0.000962168	0.0015213	0.528527
cg04145098	0.00740917	0.00676418	0.275993
cg04145126	-0.0155027	0.0135181	0.254194
cg04145134	-0.00138416	0.00772641	0.858185
cg04145160	-3.88021e-05	0.00572985	0.99461
cg04145203	-0.00157944	0.00559648	0.778358
cg04145235	0.0226432	0.0200746	0.262038
cg04145239	-0.00412664	0.00706078	0.560237
cg04145264	0.00349428	0.00767528	0.649906
cg04145275	0.00397651	0.0133863	0.767039
cg04145307	-0.00517641	0.0042203	0.222872
cg04145323	0.00752044	0.00291312	0.0112852
cg04145422	0.00314085	0.00544642	0.56545
cg04145434	-0.00341073	0.00504352	0.500436
cg04145448	-0.00400222	0.00220032	0.0719155
cg04145477	-0.000230736	0.0015756	0.883866
cg04145522	0.00728472	0.015915	0.648143
cg04145539	0.0152523	0.0181883	0.403707
cg04145553	-0.000427521	0.00378895	0.910389
cg04145555	-0.000374922	0.00132962	0.778545
cg04145601	0.0138005	0.0130201	0.291728
cg04145621	0.00599844	0.00584475	0.307228
cg04145624	-0.0253786	0.0125831	0.046389
cg04145643	-0.0043455	0.00601503	0.47171
cg04145681	0.0304202	0.0519613	0.559571
cg04145764	0.0051598	0.00573209	0.370197
cg04145765	0.00751331	0.00801598	0.350867
cg04145818	-0.00221298	0.00396952	0.578437
cg04145870	0.0170678	0.00865714	0.0514268
cg04145890	0.0174106	0.0149745	0.247726
cg04145927	0.0281796	0.0204708	0.171716
cg04145937	-0.00316427	0.00933257	0.735278
cg04145948	0.00919389	0.00977993	0.349443
cg04145949	0.00262395	0.00519395	0.614535
cg04145984	-0.00300646	0.00628026	0.633186
cg04145998	0.00378728	0.00465913	0.418222
cg04146041	0.00419162	0.0055126	0.448822
cg04146137	0.0131104	0.0186843	0.48451
cg04146151	0.000502287	0.0174083	0.977039
cg04146228	0.00132831	0.0106135	0.900654
cg04146241	0.00573005	0.00341837	0.096813
cg04146259	0.0103352	0.0161848	0.524558
cg04146348	-0.00531727	0.00989215	0.5921
cg04146405	-0.00255547	0.00629315	0.685557
cg04146458	-0.0204905	0.0137266	0.138648
cg04146553	0.0052096	0.00532589	0.330354
cg04146573	0.0224176	0.0189798	0.240352
cg04146588	0.0163274	0.00673654	0.0171597
cg04146591	-0.00580563	0.00627543	0.357122
cg04146609	0.00526747	0.0031238	0.0948677
cg04146624	0.0220323	0.0159828	0.171124
cg04146661	0.001224	0.00587822	0.835476
cg04146745	-0.00394339	0.0110499	0.721941
cg04146801	-0.00691701	0.00522383	0.188479
cg04146852	0.00515639	0.00814666	0.528215
cg04146854	-0.000672874	0.00518719	0.89705
cg04146995	-0.0038416	0.00763194	0.615819
cg04147016	0.00234157	0.00369033	0.527194
cg04147027	-0.00153922	0.00168961	0.36449
cg04147039	-0.0307249	0.0209532	0.145689
cg04147049	-0.000669057	0.00210223	0.750951
cg04147064	-0.0102106	0.0107491	0.344451
cg04147124	0.0049966	0.00919587	0.588096
cg04147160	-0.00676897	0.00781233	0.388319
cg04147292	0.00772227	0.00619984	0.215837
cg04147372	-9.81145e-05	0.00335959	0.97676
cg04147406	-0.00135014	0.00821332	0.86976
cg04147428	0.000788755	0.00969912	0.935348
cg04147494	-0.0210725	0.0123763	0.0917397
cg04147497	0.0203996	0.022015	0.356353
cg04147593	-0.00439045	0.0127152	0.7306
cg04147621	0.0302843	0.0191226	0.116422
cg04147642	-0.0133396	0.0112298	0.237697
cg04147657	0.0112052	0.0103184	0.280117
cg04147689	-0.00197382	0.00819015	0.810049
cg04147713	0.00877529	0.0088029	0.321237
cg04147716	0.00528556	0.00848991	0.534984
cg04147741	-0.0120403	0.00577464	0.0396132
cg04147827	0.000737604	0.00670514	0.912625
cg04147843	0.0083523	0.00555194	0.135632
cg04147875	-0.0013375	0.0109289	0.902843
cg04147906	-0.0194039	0.0176387	0.273939
cg04147909	0.00463491	0.00584927	0.430009
cg04147929	-0.00498537	0.00549149	0.366147
cg04147940	-0.00621825	0.011581	0.592505
cg04147969	-0.00599943	0.0154348	0.698329
cg04148002	0.00284802	0.00533449	0.594603
cg04148060	0.00496579	0.00379665	0.193892
cg04148089	0.0132627	0.0126337	0.296347
cg04148091	0.00125516	0.00290026	0.66611
cg04148093	-0.0198255	0.0132168	0.136758
cg04148095	-0.0141671	0.00523014	0.00794666
cg04148126	0.0027293	0.002931	0.354002
cg04148163	-0.00983559	0.0123382	0.427242
cg04148191	8.73962e-05	0.00496763	0.985998
cg04148233	0.000613706	0.00932635	0.947666
cg04148237	-0.0114989	0.0219172	0.600987
cg04148285	-0.00075821	0.00592245	0.898388
cg04148355	-0.0319344	0.0158202	0.0462072
cg04148374	-0.00828895	0.00851345	0.33259
cg04148387	-0.0258966	0.0124644	0.0403037
cg04148458	-0.00832914	0.00474745	0.0824177
cg04148467	0.00479083	0.00362983	0.189898
cg04148483	0.00160132	0.00289982	0.582033
cg04148489	-0.000128193	0.00928	0.989006
cg04148515	0.0040199	0.00456389	0.380536
cg04148563	-0.000799319	0.00454263	0.860681
cg04148566	-0.00167283	0.0110575	0.880057
cg04148640	0.00484279	0.00422457	0.254391
cg04148720	0.00214039	0.00183217	0.245491
cg04148726	0.00367409	0.0125861	0.770955
cg04148753	0.00342808	0.00373134	0.360449
cg04148762	-0.00135867	0.00191105	0.478768
cg04148839	-0.0498325	0.0212194	0.0208202
cg04148873	0.0163514	0.0164544	0.322748
cg04148884	0.000798295	0.00989703	0.935874
cg04148926	0.0103062	0.00925294	0.268024
cg04148941	0.01867	0.0225712	0.410116
cg04148945	0.0157797	0.0137996	0.255567
cg04148996	-0.00200815	0.00491994	0.684025
cg04149015	0.0135476	0.0112032	0.229411
cg04149024	-0.00275946	0.00546399	0.614651
cg04149039	-0.00273034	0.00499619	0.58595
cg04149084	-0.00116869	0.00393993	0.767365
cg04149141	0.00509506	0.00897479	0.571506
cg04149171	-0.00369679	0.0067771	0.586637
cg04149172	-0.00564299	0.0130332	0.665968
cg04149179	0.0192932	0.0256779	0.454204
cg04149196	0.0131962	0.0175138	0.452934
cg04149272	0.00163798	0.00399136	0.682404
cg04149275	-0.0146702	0.0160053	0.361567
cg04149335	-0.000580388	0.00112599	0.607379
cg04149356	0.0067385	0.00704699	0.341265
cg04149370	0.0150602	0.017784	0.399107
cg04149381	-0.00468358	0.0111124	0.674313
cg04149405	-0.00367743	0.0105296	0.727637
cg04149424	-0.00493122	0.00354611	0.167434
cg04149472	0.00843613	0.00445294	0.0610467
cg04149492	0.00148503	0.00849072	0.861512
cg04149500	0.0106406	0.00716124	0.140462
cg04149518	-0.0104561	0.0226366	0.645147
cg04149578	0.00991029	0.010078	0.327806
cg04149585	0.00118532	0.00419702	0.778206
cg04149603	0.00235115	0.00774754	0.762162
cg04149773	0.00633862	0.00640286	0.32458
cg04149776	-0.0201112	0.0131321	0.128815
cg04149798	0.0256241	0.0296373	0.389333
cg04149804	-0.00134476	0.00543016	0.804915
cg04149882	0.00498502	0.0215588	0.817609
cg04149893	-0.0027561	0.00836598	0.742511
cg04149897	0.00301549	0.00539222	0.577255
cg04149906	-0.000903797	0.00617953	0.884013
cg04149916	0.00546982	0.00946145	0.564485
cg04149929	0.0163807	0.0197356	0.408512
cg04149930	0.00249848	0.00677717	0.713159
cg04149955	-0.00162745	0.00450294	0.718549
cg04149958	-0.00102816	0.0081806	0.900236
cg04149978	0.0207284	0.0105359	0.0519067
cg04149980	-0.00540023	0.00301889	0.0766732
cg04150020	0.011208	0.0120829	0.35585
cg04150038	0.00131786	0.00534491	0.805751
cg04150055	-0.00214868	0.00385453	0.578471
cg04150062	-0.0134325	0.0105448	0.205669
cg04150079	0.00723882	0.0108885	0.507699
cg04150100	0.022794	0.0228533	0.320976
cg04150136	-0.00310402	0.013113	0.813364
cg04150219	-0.00309346	0.00475604	0.516908
cg04150263	-0.00877113	0.00813041	0.28327
cg04150276	0.00566758	0.0130181	0.664239
cg04150407	0.000399786	0.00185118	0.829457
cg04150429	-0.00984387	0.0132486	0.459216
cg04150488	-0.00336399	0.011293	0.76641
cg04150495	-0.0106075	0.00959645	0.271659
cg04150574	-0.0010599	0.00185255	0.568518
cg04150588	-0.00859152	0.00901491	0.342871
cg04150639	0.00407869	0.00483035	0.400468
cg04150707	0.0171314	0.0125166	0.174162
cg04150737	0.00129416	0.0012237	0.292798
cg04150762	0.00598667	0.0114807	0.603203
cg04150777	0.0117046	0.00834975	0.164075
cg04150874	-0.0188762	0.0190922	0.325204
cg04150893	-0.00198096	0.00919032	0.829779
cg04150927	0.0056668	0.0105629	0.592818
cg04150971	0.00329566	0.0124316	0.791476
cg04150978	0.00873974	0.0135964	0.521827
cg04151012	-0.00197323	0.00529684	0.710287
cg04151062	-0.00127399	0.00270676	0.638903
cg04151081	0.00527477	0.00327182	0.110074
cg04151096	-0.00935193	0.0059437	0.118781
cg04151146	-0.00243675	0.00407567	0.551273
cg04151220	-0.0055838	0.0065573	0.396505
cg04151222	-0.00383004	0.00695388	0.583015
cg04151278	-0.000160192	0.00232722	0.945259
cg04151327	0.00224863	0.00411498	0.585974
cg04151384	0.00108972	0.00381143	0.775539
cg04151439	-0.00706576	0.00413882	0.0908897
cg04151444	0.0109181	0.0134808	0.419922
cg04151449	-0.00664987	0.0127832	0.604073
cg04151469	-0.003371	0.004595	0.464894
cg04151612	0.00620181	0.00477907	0.197375
cg04151645	0.00783116	0.00440326	0.0783623
cg04151649	-0.00555935	0.0120259	0.644884
cg04151661	0.000743547	0.00529504	0.888608
cg04151662	-0.000720403	0.00857156	0.933188
cg04151692	0.00708408	0.0093057	0.448292
cg04151725	0.00981463	0.00683202	0.153963
cg04151727	0.00449632	0.0130135	0.730436
cg04151762	-0.00423151	0.0209808	0.840572
cg04151788	0.0072807	0.00461637	0.11792
cg04151826	0.00612563	0.00740456	0.410049
cg04151839	5.22588e-05	0.00189576	0.978063
cg04151958	-0.000491934	0.00810899	0.951747
cg04152021	-0.000722765	0.0172658	0.966693
cg04152037	0.000529933	0.006381	0.933979
cg04152056	0.00196291	0.00261184	0.45409
cg04152088	-0.000595236	0.00164923	0.718923
cg04152151	-0.0118402	0.0120828	0.329489
cg04152154	-0.00339058	0.00140629	0.0177338
cg04152196	0.00374899	0.00480877	0.437458
cg04152294	0.00430304	0.00373521	0.252059
cg04152326	0.00566253	0.0044347	0.204606
cg04152341	-0.00799506	0.00572587	0.165715
cg04152412	-0.00647689	0.0110744	0.559963
cg04152422	-0.00180624	0.00433906	0.678101
cg04152446	-0.00199079	0.0123876	0.872647
cg04152460	-0.00140718	0.00105711	0.186165
cg04152465	-0.00768386	0.00686201	0.265495
cg04152466	0.00966498	0.0203455	0.635792
cg04152478	-0.00653208	0.00693435	0.348468
cg04152562	0.00468088	0.00516885	0.367328
cg04152573	-0.000474144	0.00875078	0.956897
cg04152581	-0.00217292	0.00301892	0.473346
cg04152610	0.0125728	0.0139196	0.368566
cg04152616	0.0186438	0.0199211	0.351587
cg04152622	0.00526631	0.00804572	0.514261
cg04152629	-0.00483386	0.00666544	0.470016
cg04152643	-0.00359483	0.0184684	0.846064
cg04152646	0.00104553	0.00634123	0.869373
cg04152675	-0.00156288	0.0055034	0.77701
cg04152689	-0.00179689	0.0149273	0.904427
cg04152767	0.00496359	0.00677357	0.465402
cg04152793	-0.0380882	0.0386371	0.326614
cg04152801	0.0093724	0.0103447	0.367109
cg04152866	-8.11439e-06	0.00127726	0.994944
cg04152921	-0.00478142	0.00499914	0.341152
cg04153042	0.00367294	0.00538709	0.496939
cg04153058	0.00357587	0.011398	0.754381
cg04153061	-0.0291315	0.0161929	0.0750299
cg04153092	-0.000836298	0.0024067	0.728955
cg04153130	-0.0016957	0.0237501	0.943224
cg04153135	-0.00230308	0.00794661	0.772555
cg04153152	-0.00610943	0.00823401	0.459842
cg04153193	0.00957358	0.00898953	0.289454
cg04153241	-0.00832025	0.00755297	0.273286
cg04153289	-0.000910688	0.00112453	0.419954
cg04153326	0.0128405	0.00787514	0.10614
cg04153413	0.00128368	0.00645469	0.842764
cg04153464	0.00321385	0.00655694	0.625105
cg04153489	-0.0119668	0.0127696	0.350951
cg04153495	0.000288972	0.00298444	0.923058
cg04153536	-0.00482663	0.0151541	0.750767
cg04153551	0.0173373	0.0200672	0.389674
cg04153563	0.00458256	0.00659979	0.489074
cg04153595	-0.0069609	0.00723558	0.338351
cg04153604	0.000279731	0.00484708	0.954094
cg04153614	0.0326672	0.0141616	0.0231315
cg04153631	-0.000161291	0.00235417	0.945514
cg04153652	-0.000621214	0.00570359	0.913487
cg04153722	0.00216729	0.00603117	0.720093
cg04153740	-0.00484082	0.00224629	0.0335596
cg04153768	0.00561129	0.00665664	0.401262
cg04153822	-0.000184759	0.00494697	0.970282
cg04153838	0.0139567	0.0128875	0.281431
cg04153860	0.00425608	0.00874608	0.627588
cg04153890	0.00201652	0.00298933	0.501504
cg04153923	0.00826393	0.00445531	0.0665639
cg04153971	0.0123245	0.0271061	0.650327
cg04153991	-0.0016366	0.0060511	0.787361
cg04154027	0.0496338	0.0219365	0.0258224
cg04154034	0.00270022	0.00253878	0.290076
cg04154100	0.0108529	0.00530404	0.0433648
cg04154116	-0.00388933	0.0133429	0.77128
cg04154138	-0.00497546	0.00526872	0.347273
cg04154142	-0.00181012	0.0103898	0.862045
cg04154205	0.0216955	0.0277658	0.436428
cg04154219	0.00489846	0.0113928	0.668149
cg04154240	0.00647096	0.00390364	0.100518
cg04154276	-0.00152304	0.00230368	0.510046
cg04154281	0.0209751	0.00970313	0.0330284
cg04154311	-0.00384289	0.0117545	0.744405
cg04154354	-0.000451519	0.00375543	0.904541
cg04154380	-0.00306307	0.0121189	0.800979
cg04154397	0.000826639	0.00129529	0.52481
cg04154424	0.0210591	0.0125367	0.0961193
cg04154465	-0.014804	0.0131718	0.263739
cg04154502	-0.00257138	0.00765165	0.737533
cg04154537	-0.000620174	0.00863696	0.942901
cg04154583	0.00434464	0.00429633	0.314341
cg04154608	-0.00157977	0.0119644	0.895219
cg04154653	-0.000977692	0.00458709	0.831652
cg04154697	0.00314558	0.00455123	0.491072
cg04154747	0.000614124	0.00735618	0.933634
cg04154802	0.0150941	0.0201209	0.454915
cg04154812	-0.00434147	0.00342128	0.207401
cg04154825	-0.000960085	0.000984931	0.332024
cg04154869	-0.00257694	0.00592002	0.664289
cg04154911	-0.00157695	0.00545827	0.773249
cg04154929	0.0016076	0.00163916	0.329084
cg04154940	-0.000765083	0.0019476	0.695279
cg04154986	0.00429187	0.00790773	0.588514
cg04155024	-0.0218025	0.0158524	0.172099
cg04155026	-0.00141069	0.00122271	0.251357
cg04155052	0.00327459	0.00569756	0.566761
cg04155086	0.00233556	0.0109825	0.832024
cg04155095	0.0101045	0.00639386	0.117188
cg04155147	0.00452099	0.00627574	0.472965
cg04155148	0.00345439	0.00310506	0.268588
cg04155195	0.000334712	0.00102573	0.744868
cg04155231	-0.0115782	0.0114833	0.315761
cg04155280	-0.00367472	0.00634157	0.563578
cg04155316	0.000258156	0.00602152	0.965889
cg04155348	-0.000803241	0.002329	0.730904
cg04155390	0.00662657	0.00656323	0.315099
cg04155408	-0.00170825	0.00810437	0.833487
cg04155450	-0.000383977	0.00632003	0.951675
cg04155451	-0.0192342	0.0207943	0.357206
cg04155485	-0.000400654	0.0103199	0.969109
cg04155520	0.000791803	0.0150236	0.958073
cg04155548	-0.00128601	0.00574163	0.82323
cg04155571	-0.00574469	0.00910311	0.529435
cg04155600	-0.0010365	0.00510532	0.839529
cg04155630	0.00649374	0.0113431	0.568278
cg04155632	0.00111643	0.000926078	0.230839
cg04155644	0.00230329	0.014205	0.871517
cg04155651	-0.00356964	0.00490533	0.468494
cg04155673	0.00207439	0.00444089	0.641437
cg04155718	0.0110517	0.0248627	0.657636
cg04155728	-0.0138356	0.0121588	0.257878
cg04155747	-0.0021611	0.00725516	0.76642
cg04155750	0.00297518	0.00422871	0.483338
cg04155793	0.00441324	0.0105449	0.676466
cg04155796	0.00512847	0.00521075	0.327388
cg04155798	0.0054053	0.00540987	0.320132
cg04155803	-0.00923108	0.00742753	0.216841
cg04155818	-0.00480747	0.0143726	0.738712
cg04155830	0.00457971	0.00697706	0.513077
cg04155855	0.00508944	0.00476702	0.288256
cg04155862	0.0019385	0.00538082	0.719412
cg04155879	0.0132091	0.019313	0.495592
cg04155954	0.0178617	0.00458111	0.000175001
cg04156005	-0.00318943	0.00391987	0.417775
cg04156016	-0.0127946	0.0235649	0.588373
cg04156064	-0.00993648	0.0106228	0.351838
cg04156077	-0.0947456	0.0599338	0.117073
cg04156187	0.00705314	0.0060903	0.249584
cg04156191	0.0154844	0.0129463	0.234508
cg04156206	0.0204604	0.0171881	0.236714
cg04156219	0.00833698	0.0128424	0.517714
cg04156246	0.00516273	0.00601618	0.392866
cg04156264	0.0128941	0.0191995	0.503397
cg04156329	-0.000904661	0.00425983	0.832251
cg04156357	-0.00540355	0.00763605	0.480816
cg04156365	-0.05932	0.0429353	0.17017
cg04156369	0.0019801	0.0018716	0.292619
cg04156383	-0.0130111	0.00792211	0.103653
cg04156418	0.00241133	0.00665546	0.717886
cg04156436	-0.00586092	0.00562874	0.30027
cg04156464	-0.000891907	0.00680968	0.896057
cg04156483	0.01349	0.0180618	0.456887
cg04156530	0.0168896	0.0158335	0.288677
cg04156536	-0.0115423	0.00630198	0.0699966
cg04156555	-0.000657012	0.0036184	0.856283
cg04156606	-0.00157124	0.00357469	0.661215
cg04156607	-0.00713365	0.0107725	0.509359
cg04156650	-0.00578152	0.00376727	0.128023
cg04156729	0.012777	0.0142817	0.373129
cg04156764	-0.00482574	0.00611896	0.432181
cg04156776	0.0163741	0.00942219	0.085321
cg04156841	-0.0213841	0.0219238	0.331726
cg04156850	-0.00657147	0.00416778	0.118016
cg04156889	-0.0157018	0.0145597	0.283429
cg04156896	-0.00785079	0.0150936	0.604116
cg04156897	0.00871816	0.0058898	0.14196
cg04156900	0.0038765	0.00456828	0.398148
cg04156940	0.0189382	0.0173205	0.276845
cg04156970	0.00119292	0.00179747	0.50843
cg04156995	0.0113268	0.00348042	0.00155075
cg04157072	0.0018364	0.00107461	0.0905736
cg04157137	0.00111456	0.00387998	0.774507
cg04157138	-0.00139413	0.00625225	0.824005
cg04157150	-0.00667225	0.00605249	0.272935
cg04157159	-0.00182987	0.0025439	0.473624
cg04157161	0.0319386	0.0137629	0.022338
cg04157194	-0.00128477	0.00422285	0.761576
cg04157201	-0.000357817	0.00316091	0.910098
cg04157243	0.00270103	0.00452187	0.55164
cg04157255	-0.00879441	0.00961326	0.362487
cg04157259	-0.0075064	0.00584354	0.201913
cg04157263	-0.00099838	0.00493552	0.840105
cg04157268	0.00380287	0.00615286	0.537938
cg04157272	0.0106756	0.0151638	0.48306
cg04157324	-0.0160039	0.0109242	0.146059
cg04157345	0.00455063	0.004957	0.360817
cg04157431	-0.00107728	0.00378415	0.776477
cg04157608	-0.000288519	0.00390519	0.941253
cg04157647	0.00462785	0.00627229	0.462348
cg04157658	-0.0102193	0.0110449	0.357061
cg04157722	-0.00524994	0.00468748	0.265401
cg04157786	0.0121291	0.0150593	0.422486
cg04157823	0.0277128	0.0189722	0.147233
cg04157864	0.00427108	0.00682816	0.533061
cg04157865	-0.006212	0.0124418	0.618676
cg04157979	0.0064635	0.00806835	0.424978
cg04157981	0.0141855	0.0105623	0.182301
cg04157989	-0.000747248	0.00594205	0.900178
cg04157993	0.00414813	0.00445811	0.35437
cg04158018	-0.0216134	0.011129	0.0549414
cg04158049	-0.00543726	0.00524509	0.302405
cg04158069	-0.00640626	0.00346283	0.0672654
cg04158093	0.000191012	0.00221899	0.931575
cg04158140	-0.00870592	0.00781045	0.267672
cg04158148	-0.00646703	0.0107011	0.546991
cg04158180	-0.00139449	0.00440738	0.75236
cg04158183	-0.00849347	0.00985223	0.390703
cg04158241	-0.000567561	0.00153724	0.712753
cg04158290	-0.000514691	0.00490383	0.91662
cg04158362	-0.00301887	0.00670297	0.653413
cg04158385	0.000165623	0.00563196	0.976598
cg04158402	-0.0206333	0.0609287	0.735586
cg04158589	0.00177809	0.00314907	0.573583
cg04158698	-0.0120131	0.0126078	0.342972
cg04158715	7.36195e-05	0.00863571	0.993215
cg04158730	-0.000422926	0.00317073	0.894157
cg04158739	0.000789829	0.00648385	0.90329
cg04158792	0.00243475	0.00518608	0.63975
cg04158811	0.00581262	0.0105685	0.58355
cg04158821	0.00888263	0.00907356	0.329964
cg04158862	0.0142947	0.0185375	0.442453
cg04158878	-0.011773	0.00942054	0.214321
cg04158891	0.00444471	0.00493667	0.370099
cg04158959	0.00383228	0.00516535	0.459874
cg04158967	-0.00453266	0.00363761	0.215655
cg04159004	0.00154944	0.00311225	0.619681
cg04159006	0.0170594	0.0167308	0.31036
cg04159055	0.000894532	0.00601708	0.882117
cg04159077	-0.00298225	0.00452565	0.511432
cg04159098	0.00476184	0.00398033	0.234391
cg04159121	-0.0111041	0.0222141	0.618267
cg04159200	0.000562297	0.00409616	0.89109
cg04159215	-0.0347445	0.0211616	0.103758
cg04159246	0.00583459	0.011959	0.626702
cg04159296	0.00287779	0.00575187	0.617947
cg04159302	-0.0339273	0.0164485	0.0417387
cg04159305	-0.00899568	0.00830361	0.28126
cg04159314	0.000133252	0.00770798	0.986242
cg04159361	0.0254417	0.021504	0.239569
cg04159371	-0.00376393	0.00679243	0.580723
cg04159381	0.00056377	0.000980483	0.566588
cg04159420	-0.010548	0.00963646	0.276324
cg04159488	0.000368348	0.00186424	0.84377
cg04159491	0.00249813	0.00481465	0.605004
cg04159529	-6.87999e-05	0.00523014	0.989531
cg04159546	0.0159738	0.0152848	0.298507
cg04159558	-0.00528597	0.0133822	0.693685
cg04159585	0.0196823	0.0187788	0.297114
cg04159593	0.0178782	0.0164446	0.279572
cg04159642	0.0237569	0.0132006	0.0749266
cg04159666	0.00143586	0.00938136	0.878664
cg04159760	-0.0111059	0.0154251	0.473209
cg04159766	-0.00147242	0.0112551	0.896179
cg04159789	0.00444823	0.0110959	0.689357
cg04159877	-0.0027676	0.00927922	0.766125
cg04159878	0.001985	0.0131161	0.880012
cg04159901	0.00117995	0.00210624	0.576586
cg04159903	-0.00572999	0.00312166	0.0693945
cg04159905	0.00194177	0.00162468	0.234846
cg04159908	-0.00571954	0.0123349	0.64388
cg04160030	-0.0251922	0.0196437	0.202646
cg04160046	0.010824	0.00825934	0.193023
cg04160100	0.00961958	0.0146235	0.512167
cg04160170	-0.0113109	0.00955819	0.239466
cg04160181	0.0128768	0.0120713	0.288662
cg04160201	0.00310079	0.00646175	0.632368
cg04160333	0.00116601	0.00481609	0.809193
cg04160343	0.00053706	0.0149757	0.971464
cg04160389	-0.000453601	0.00156411	0.772412
cg04160392	0.021955	0.0118526	0.0669281
cg04160420	-0.0139245	0.0134107	0.301629
cg04160427	-0.00115578	0.0134832	0.93186
cg04160515	0.039619	0.0386402	0.30768
cg04160548	0.01362	0.00502759	0.00793966
cg04160553	-0.00399512	0.0081721	0.626002
cg04160562	0.000265655	0.00513233	0.958822
cg04160588	-0.0137688	0.0138287	0.321815
cg04160645	0.0116371	0.011847	0.328334
cg04160653	-0.00162004	0.00205401	0.432142
cg04160663	0.00053603	0.00162311	0.741903
cg04160666	0.00475122	0.004839	0.328539
cg04160680	0.00280574	0.00500144	0.576061
cg04160694	0.0137032	0.00785354	0.0840834
cg04160749	0.0316593	0.020183	0.119898
cg04160753	-0.00123404	0.00669232	0.854076
cg04160835	0.00344322	0.00544925	0.528913
cg04160855	-0.0240677	0.0216711	0.269408
cg04160876	-0.00225936	0.00266858	0.399211
cg04160899	-0.00307253	0.00949638	0.746957
cg04160905	-0.000389602	0.00152254	0.798562
cg04160910	0.00220975	0.00957738	0.817999
cg04160958	0.00295137	0.00746343	0.693357
cg04161033	-0.0022688	0.00284039	0.42632
cg04161137	0.00593325	0.00482725	0.221912
cg04161173	-0.00478902	0.00800559	0.551053
cg04161193	0.0164223	0.0115701	0.158901
cg04161194	-0.0375692	0.0232592	0.109409
cg04161236	-0.00331533	0.0153672	0.829629
cg04161294	0.00047406	0.0048564	0.922433
cg04161328	-0.00840018	0.0186303	0.653047
cg04161365	-0.00329742	0.00480183	0.493861
cg04161398	0.0104876	0.00439779	0.0189757
cg04161413	0.00324085	0.00200915	0.109886
cg04161484	0.0207378	0.0252129	0.412746
cg04161494	0.00252745	0.00147387	0.0894718
cg04161526	0.00034222	0.00901361	0.96979
cg04161576	0.00666168	0.00662464	0.317039
cg04161580	-0.00228039	0.0051587	0.65941
cg04161655	-0.00100083	0.0091555	0.913172
cg04161754	0.0167006	0.0219459	0.448453
cg04161776	0.00163004	0.0104047	0.875826
cg04161784	0.000548191	0.00396701	0.89037
cg04161872	-0.000304079	0.00820101	0.970497
cg04161902	-0.0182295	0.0131296	0.168089
cg04161948	0.00563874	0.00748662	0.453114
cg04161956	0.00188994	0.0120584	0.875772
cg04161977	0.00415674	0.00473232	0.381848
cg04162032	-0.00336496	0.00520381	0.519351
cg04162034	-0.0167125	0.0212254	0.432921
cg04162048	-0.00254773	0.00607021	0.675598
cg04162059	-0.00664392	0.0041914	0.116094
cg04162223	0.000941423	0.005073	0.853154
cg04162225	-0.00167695	0.00151113	0.269777
cg04162276	0.00129418	0.00620917	0.835317
cg04162299	0.0163577	0.0127783	0.203466
cg04162316	0.0099885	0.012299	0.418641
cg04162328	-0.017865	0.0141596	0.209996
cg04162373	-0.00157523	0.00830923	0.850026
cg04162383	-0.00136365	0.00450367	0.762681
cg04162413	-0.00111371	0.00619033	0.857586
cg04162497	0.00225199	0.0149897	0.880881
cg04162504	-0.00557268	0.0121432	0.647293
cg04162647	-0.00545831	0.0110125	0.62123
cg04162656	-0.00916647	0.0102929	0.375302
cg04162685	-0.000692822	0.00451609	0.878383
cg04162718	-0.0102877	0.00727161	0.160238
cg04162725	-0.00463241	0.00654401	0.480663
cg04162727	0.00212268	0.00502108	0.673382
cg04162767	-0.00158233	0.0125184	0.899669
cg04162862	0.0109964	0.0105022	0.297599
cg04162867	0.00135976	0.00543185	0.802845
cg04162885	0.0122763	0.00918144	0.18423
cg04162949	-0.00330494	0.00573108	0.565458
cg04162999	0.000139406	0.00601272	0.981549
cg04163048	-0.00982309	0.00888616	0.271623
cg04163118	-0.00431008	0.00211041	0.043754
cg04163119	0.00825697	0.00519996	0.115468
cg04163147	0.00417371	0.00495902	0.401998
cg04163158	-0.0106258	0.00736496	0.152215
cg04163167	-0.0207398	0.017714	0.244457
cg04163176	0.00107813	0.00498156	0.829099
cg04163216	-0.0184585	0.0117069	0.118017
cg04163391	-0.0052168	0.00834635	0.533369
cg04163402	0.00492383	0.00429403	0.254254
cg04163447	-0.00247027	0.00642756	0.701554
cg04163474	0.00275361	0.013189	0.835044
cg04163475	-0.0208134	0.0103589	0.0472087
cg04163533	-0.01181	0.0123626	0.341727
cg04163540	0.00152295	0.00125233	0.226811
cg04163595	0.00812609	0.010215	0.428202
cg04163614	0.00328767	0.0179365	0.854938
cg04163625	-0.0116745	0.0070939	0.102964
cg04163632	-8.40132e-05	0.00355321	0.981183
cg04163637	0.00285801	0.0040416	0.481119
cg04163638	0.00712944	0.0120879	0.556655
cg04163687	0.00660008	0.00894803	0.462484
cg04163696	-0.00360244	0.0153451	0.814874
cg04163733	0.00541443	0.00501218	0.282627
cg04163760	0.0159419	0.014293	0.267368
cg04163795	-0.00180249	0.00576234	0.75508
cg04163847	0.00751541	0.0110303	0.497231
cg04163863	0.00901981	0.00509582	0.0797679
cg04163916	-0.00326546	0.0030566	0.287944
cg04163967	-0.015436	0.0170856	0.368459
cg04163995	0.00467598	0.00646867	0.47145
cg04164020	0.00221989	0.00992246	0.823429
cg04164023	0.00268117	0.0125787	0.831643
cg04164031	-0.0186366	0.0140371	0.187311
cg04164047	-0.000311952	0.00633987	0.960854
cg04164048	0.0146202	0.0196677	0.459007
cg04164058	-0.0117644	0.00992245	0.238575
cg04164123	-0.00472981	0.0109112	0.665598
cg04164172	-0.0013572	0.00220321	0.539288
cg04164176	0.0202297	0.019255	0.295966
cg04164184	-0.000630589	0.00200917	0.754285
cg04164190	-0.00244938	0.00444581	0.582902
cg04164245	-0.00559794	0.010301	0.588039
cg04164351	0.000435661	0.00437207	0.920824
cg04164415	-0.000173496	0.00132431	0.896032
cg04164437	0.000716828	0.012647	0.954913
cg04164467	-0.0121692	0.0112066	0.280138
cg04164552	-0.00146296	0.00630609	0.817019
cg04164578	-0.00896486	0.0051155	0.082755
cg04164584	-0.00284415	0.0102034	0.781017
cg04164596	-0.00158742	0.00725993	0.827364
cg04164607	0.0332514	0.0195627	0.0922898
cg04164640	0.000870807	0.00719655	0.903931
cg04164704	0.00170418	0.00711714	0.811248
cg04164716	0.00660229	0.00504308	0.193474
cg04164744	0.000335292	0.0178732	0.98507
cg04164814	-0.0105508	0.0152306	0.490082
cg04164817	0.011837	0.0186628	0.527363
cg04164838	0.0123654	0.00861134	0.154139
cg04164924	-0.00429418	0.0129072	0.740059
cg04164925	0.00460613	0.0101854	0.652085
cg04165004	0.00128442	0.0101658	0.899711
cg04165030	-0.000675722	0.00241625	0.780318
cg04165073	-0.0113577	0.0111293	0.309942
cg04165099	0.00249512	0.00364396	0.495099
cg04165120	0.000249428	0.00187014	0.894166
cg04165128	0.00154474	0.00174084	0.377016
cg04165188	0.0123532	0.00878067	0.162569
cg04165244	0.0163398	0.0125742	0.196771
cg04165263	-0.00385826	0.0089092	0.6659
cg04165291	-0.00337919	0.00614521	0.583621
cg04165359	-0.00661291	0.0108194	0.542447
cg04165366	-0.00328421	0.0122304	0.788845
cg04165384	-0.00237777	0.00138812	0.0898229
cg04165428	0.0226899	0.00822734	0.00691801
cg04165508	-0.0182862	0.0129997	0.162627
cg04165577	0.0168289	0.0225638	0.457517
cg04165583	-0.00130093	0.0121051	0.914632
cg04165637	-0.00709104	0.00461572	0.127628
cg04165656	0.00175256	0.015251	0.908743
cg04165683	-0.00048152	0.00107167	0.654177
cg04165706	-0.00335464	0.00258613	0.197559
cg04165709	0.0053447	0.00636511	0.403087
cg04165718	-0.00492914	0.00463874	0.290521
cg04165720	-0.00278103	0.00837837	0.740637
cg04165759	-0.00468589	0.00882291	0.596524
cg04165764	-0.00177131	0.0014843	0.23555
cg04165814	0.00139308	0.005944	0.815179
cg04165824	0.00126193	0.00213421	0.555664
cg04165835	0.000694526	0.00466723	0.882004
cg04165845	-0.00721696	0.0123898	0.561546
cg04165857	-0.00794642	0.0058478	0.177244
cg04165859	0.00267854	0.00538967	0.620296
cg04165881	0.000994956	0.00424873	0.815326
cg04165910	0.0002945	0.00198938	0.882612
cg04165922	-0.0124947	0.00648723	0.0569383
cg04165933	0.00212007	0.00587584	0.719002
cg04165955	0.00506716	0.00728984	0.488606
cg04165964	0.00815476	0.00931125	0.38324
cg04165971	-0.00209422	0.00553286	0.705857
cg04166006	0.00295113	0.00753382	0.6961
cg04166042	-0.000505264	0.0139635	0.971207
cg04166070	0.00195192	0.0017213	0.259516
cg04166115	0.000131823	0.00150154	0.930218
cg04166199	0.00579145	0.00774217	0.456192
cg04166210	0.00243438	0.00719102	0.735673
cg04166294	0.000451016	0.010003	0.964127
cg04166304	-0.000166775	0.00121876	0.891432
cg04166335	-3.86829e-05	0.00686237	0.995514
cg04166385	0.00237351	0.0112445	0.833253
cg04166405	0.00520396	0.00996175	0.602551
cg04166432	0.022187	0.0146682	0.133536
cg04166439	0.0142101	0.0198739	0.476266
cg04166469	0.0072833	0.0104907	0.489127
cg04166500	0.00318843	0.00547369	0.56154
cg04166520	0.000716965	0.00153788	0.642083
cg04166537	-0.00543619	0.0138996	0.696551
cg04166544	0.0101886	0.0202447	0.615881
cg04166546	-0.000430285	0.00182793	0.814384
cg04166548	0.02311	0.0256057	0.368942
cg04166568	-0.011529	0.0106995	0.283836
cg04166595	-0.00219778	0.00380867	0.565205
cg04166618	-0.00645012	0.00329479	0.0530556
cg04166638	-0.00802251	0.0263936	0.761792
cg04166748	0.000756153	0.00113362	0.506294
cg04166812	-0.00968742	0.0114978	0.401493
cg04166869	-0.000636915	0.00375851	0.865778
cg04166874	0.000343805	0.00241691	0.887169
cg04166881	-0.00471881	0.00949861	0.620428
cg04166913	0.000295458	0.00643234	0.963455
cg04166962	0.00830889	0.0117366	0.480626
cg04167018	-0.000901994	0.00172213	0.601599
cg04167054	-0.000193152	0.00188186	0.918455
cg04167075	0.000132099	0.0122381	0.991409
cg04167126	-0.0121396	0.012324	0.326983
cg04167205	0.00700434	0.0060118	0.246751
cg04167225	0.0144326	0.0116871	0.219756
cg04167239	-0.0042506	0.00626788	0.499239
cg04167260	0.000950361	0.00803569	0.906093
cg04167280	-0.00495059	0.00419602	0.240867
cg04167299	-0.00410909	0.0063238	0.517323
cg04167392	-0.00243914	0.00670332	0.716723
cg04167430	0.0111767	0.022734	0.624057
cg04167471	0.0107132	0.00925291	0.249697
cg04167480	0.0015536	0.00661824	0.814887
cg04167481	-0.00730371	0.00618219	0.240242
cg04167532	-0.0016694	0.00464215	0.719891
cg04167575	0.00206562	0.00579084	0.722064
cg04167585	-0.00233955	0.00852938	0.784425
cg04167595	0.00175861	0.00350209	0.616659
cg04167642	-0.00766482	0.00928578	0.411089
cg04167725	-0.00391793	0.00591333	0.509137
cg04167764	0.000578831	0.00132569	0.663324
cg04167804	-0.00153997	0.00892946	0.863425
cg04167811	-0.00233621	0.00787446	0.767324
cg04167819	-0.0118566	0.00512096	0.0226397
cg04167833	-0.0128545	0.0142421	0.368921
cg04167842	0.00770248	0.0145047	0.596572
cg04167844	-0.00391216	0.00300314	0.195673
cg04167854	-0.00980796	0.0134325	0.466994
cg04167856	0.0170234	0.00963962	0.0804499
cg04167867	0.00126504	0.00375318	0.73678
cg04167957	-0.00709853	0.00943641	0.453669
cg04167992	0.00649467	0.00439887	0.142967
cg04168050	0.00113204	0.00269534	0.675387
cg04168097	0.0078661	0.0084924	0.356545
cg04168137	0.00561871	0.0150083	0.708919
cg04168145	0.0018095	0.00367754	0.62377
cg04168168	0.0042521	0.00799097	0.595828
cg04168185	0.0045814	0.00631516	0.469863
cg04168235	0.0254328	0.0235404	0.282569
cg04168395	0.0127531	0.0206421	0.538097
cg04168474	-0.00510461	0.0106293	0.632105
cg04168479	0.0158084	0.00845049	0.0643093
cg04168494	0.00481261	0.00473442	0.311837
cg04168520	0.00234509	0.00438727	0.594168
cg04168577	-0.015504	0.0147792	0.296686
cg04168590	0.00232635	0.00135997	0.090258
cg04168609	-0.0097502	0.0097786	0.321125
cg04168635	0.00411571	0.00633322	0.517273
cg04168670	-0.010072	0.00548049	0.0690613
cg04168675	0.0128662	0.0242427	0.596787
cg04168676	-0.00109441	0.00781072	0.88885
cg04168704	-0.00773745	0.00426882	0.0729014
cg04168708	0.0299621	0.0207078	0.151052
cg04168762	-0.0019544	0.0125594	0.876653
cg04168829	-0.00676661	0.00932371	0.469692
cg04168839	0.000822891	0.00287443	0.775256
cg04168853	-0.0129229	0.00537335	0.0180113
cg04168854	-0.0056058	0.00821733	0.496694
cg04168901	0.00543256	0.00508349	0.287793
cg04168910	0.0180868	0.0181272	0.3208
cg04168939	0.00142597	0.00127787	0.267141
cg04168997	0.00698428	0.00551218	0.208075
cg04169021	-0.00516463	0.00581142	0.376295
cg04169075	0.00979085	0.00894002	0.276072
cg04169102	0.000142629	0.00816226	0.986093
cg04169186	0.00269762	0.00917933	0.769459
cg04169221	-0.0146302	0.00720321	0.0449019
cg04169243	0.000583111	0.00450497	0.897272
cg04169248	-0.000381423	0.00421195	0.928025
cg04169260	0.00242715	0.00287843	0.401116
cg04169263	0.000513093	0.000835751	0.540655
cg04169306	0.00155123	0.0108356	0.886451
cg04169328	-0.00758756	0.00225402	0.00108231
cg04169345	0.00187503	0.0101676	0.854064
cg04169369	0.00470897	0.00566852	0.40811
cg04169380	0.00447241	0.00661389	0.500465
cg04169403	-0.000301536	0.00732448	0.967244
cg04169419	0.0116324	0.0162112	0.474706
cg04169469	0.00209789	0.00225159	0.353716
cg04169501	-0.0184099	0.0279514	0.511641
cg04169527	-0.00986073	0.0170212	0.563676
cg04169534	-0.00291109	0.00265046	0.274697
cg04169578	0.00272735	0.00425231	0.522743
cg04169585	-0.00637164	0.00391957	0.107183
cg04169709	0.0149255	0.0119265	0.213688
cg04169742	-0.00359887	0.00762631	0.638025
cg04169745	0.000525503	0.00410935	0.898501
cg04169769	-0.00151001	0.0120905	0.90086
cg04169774	0.00315602	0.0103725	0.761555
cg04169776	0.0153537	0.026344	0.561331
cg04169830	-0.00186218	0.00345453	0.591048
cg04169869	0.00018005	0.00717546	0.980031
cg04169881	-0.00040091	0.00124333	0.747786
cg04169912	-0.00501891	0.00867999	0.564418
cg04169922	0.00219394	0.0130846	0.867179
cg04169960	-0.000591207	0.00541226	0.913235
cg04170037	0.00358999	0.00871432	0.681247
cg04170065	-0.0100163	0.0120748	0.408784
cg04170174	0.00839116	0.00564954	0.140615
cg04170184	-0.000569255	0.00598339	0.924395
cg04170192	-0.00106398	0.00553902	0.848063
cg04170238	-0.0124958	0.0141209	0.378327
cg04170282	0.00921377	0.0117969	0.436628
cg04170294	-0.000307959	0.00364631	0.932861
cg04170298	-0.00690899	0.00408912	0.0942193
cg04170306	0.000750883	0.00618984	0.90369
cg04170325	-0.00408355	0.0107388	0.704559
cg04170334	-0.0252453	0.0161797	0.121846
cg04170354	-0.000131103	0.00991936	0.989481
cg04170359	0.00109762	0.0104207	0.916324
cg04170400	0.00584946	0.0069492	0.401939
cg04170460	0.00234723	0.00170697	0.172179
cg04170495	0.00782649	0.00923254	0.398625
cg04170497	-0.000140983	0.00744072	0.984921
cg04170508	0.000266801	0.00408092	0.948004
cg04170530	-0.000820495	0.0061705	0.894484
cg04170535	-0.00384598	0.0044577	0.390327
cg04170623	-0.00118424	0.00864281	0.89129
cg04170747	0.0118074	0.00937104	0.210608
cg04170817	0.0090162	0.0204041	0.65953
cg04170853	0.000855677	0.00365858	0.815554
cg04170948	-0.0110551	0.0100639	0.274629
cg04170952	-0.0107419	0.0178147	0.547886
cg04170999	-0.000178962	0.00344381	0.958659
cg04171034	0.000656141	0.00146173	0.65449
cg04171038	0.00102381	0.00499264	0.837939
cg04171052	0.00776314	0.0132278	0.558606
cg04171065	0.00133039	0.00267337	0.619827
cg04171117	0.00430891	0.0140524	0.759762
cg04171138	-0.00978848	0.0149457	0.514014
cg04171166	0.00301287	0.00484684	0.535609
cg04171235	-0.00207913	0.00964871	0.82983
cg04171303	0.00328567	0.0134599	0.807647
cg04171308	-0.000993156	0.00253304	0.695833
cg04171322	0.00613445	0.00790767	0.439721
cg04171324	-0.00216298	0.00912472	0.813106
cg04171367	0.0130262	0.00704862	0.0675507
cg04171392	-0.000745603	0.00188117	0.692691
cg04171425	0.00545449	0.00842833	0.51901
cg04171437	0.00696393	0.00408403	0.0912688
cg04171487	0.00293698	0.0101406	0.772703
cg04171526	0.00150016	0.00395308	0.705127
cg04171539	-0.00156485	0.00216605	0.471707
cg04171554	-0.000127755	0.00233033	0.956389
cg04171565	-0.00133652	0.00142703	0.351234
cg04171624	0.00723436	0.0139256	0.604559
cg04171665	0.00675905	0.00620023	0.278276
cg04171721	-5.50125e-05	0.0038616	0.988662
cg04171753	-0.019471	0.0196115	0.323185
cg04171803	-0.00442483	0.00198982	0.0284159
cg04171808	0.015161	0.0200435	0.451186
cg04171829	-0.00607128	0.00972928	0.534034
cg04171853	-0.000626071	0.00185182	0.736009
cg04172010	2.84073e-05	0.0016654	0.986425
cg04172043	-0.000389416	0.00106534	0.715488
cg04172049	-0.000323294	0.00894015	0.971225
cg04172079	0.000633807	0.0019777	0.749276
cg04172115	-0.011772	0.00904291	0.195976
cg04172127	0.0157163	0.0101456	0.124524
cg04172151	0.000630728	0.0050737	0.901317
cg04172166	0.000180405	0.00165497	0.913415
cg04172169	0.00520263	0.0166676	0.755584
cg04172171	0.00807458	0.00737057	0.275922
cg04172213	-0.0177155	0.0255209	0.489195
cg04172216	0.00147214	0.00666456	0.825628
cg04172237	0.00170318	0.00604108	0.778578
cg04172254	-0.00560004	0.020553	0.785824
cg04172259	-0.00591927	0.0155489	0.704243
cg04172332	0.00115223	0.00575727	0.841782
cg04172345	0.0020464	0.00419846	0.627029
cg04172348	-0.00312472	0.00247541	0.209774
cg04172370	0.0080231	0.0134304	0.551603
cg04172395	0.0185131	0.0175941	0.295227
cg04172426	-0.0183815	0.0205713	0.37371
cg04172497	0.00105092	0.00533448	0.844224
cg04172533	-0.0151233	0.0165912	0.364212
cg04172548	0.000748791	0.0107997	0.944862
cg04172561	0.00815903	0.00694156	0.24263
cg04172640	0.00190101	0.00508887	0.709521
cg04172656	0.00113519	0.00525926	0.829548
cg04172660	-0.0166902	0.0191885	0.386493
cg04172728	0.0127316	0.0187132	0.497853
cg04172748	0.000648117	0.00183952	0.725333
cg04172761	0.00436546	0.010582	0.680831
cg04172771	0.00187592	0.00684006	0.784455
cg04172795	0.00137101	0.0148589	0.926669
cg04172826	-0.00571527	0.0151799	0.707341
cg04172848	0.000827148	0.0098421	0.933191
cg04172851	0.000236307	0.00258071	0.927225
cg04172899	-0.00589074	0.00626198	0.349118
cg04172953	0.00490418	0.0037964	0.199406
cg04172994	0.00163852	0.0050203	0.744819
cg04173027	-0.000610793	0.00791801	0.938667
cg04173048	-0.00320639	0.005969	0.59234
cg04173072	0.00532291	0.00552049	0.337267
cg04173139	0.00223134	0.00184599	0.229608
cg04173154	0.000926764	0.00552706	0.867176
cg04173161	-0.0102078	0.0105518	0.33568
cg04173211	-0.0248165	0.0255576	0.333889
cg04173301	-0.00115167	0.0089611	0.897996
cg04173359	0.0118396	0.00807748	0.145854
cg04173384	-0.00335947	0.00495672	0.499488
cg04173396	-0.014964	0.0169603	0.379732
cg04173397	0.00523598	0.0109582	0.633824
cg04173453	0.00307034	0.00719714	0.670584
cg04173474	-0.0085878	0.00660934	0.196814
cg04173523	-0.00207272	0.00761947	0.78616
cg04173585	0.00532971	0.00727409	0.465456
cg04173586	0.0188798	0.0208948	0.368397
cg04173618	-0.00386125	0.00624225	0.537608
cg04173632	0.0296562	0.0204456	0.15005
cg04173688	0.0050883	0.00392621	0.197965
cg04173714	-0.0086611	0.00902313	0.339432
cg04173760	-0.00314571	0.00918227	0.73263
cg04173762	-0.00298729	0.0165008	0.856703
cg04173816	0.0137883	0.0161698	0.395852
cg04173852	0.00324115	0.00348609	0.354745
cg04173864	-0.000173614	0.00173439	0.920465
cg04173878	0.0402011	0.0248041	0.108222
cg04173919	0.00729536	0.013467	0.589215
cg04173966	0.00138944	0.00483016	0.774203
cg04173992	0.000985856	0.00839976	0.906805
cg04174014	-0.00157522	0.00345395	0.649332
cg04174070	0.000211292	0.00166643	0.899359
cg04174091	-0.00133598	0.0099059	0.892988
cg04174124	0.0115929	0.0106575	0.27931
cg04174125	1.19742e-05	0.00164218	0.994197
cg04174134	0.00257828	0.011619	0.824842
cg04174180	0.000336576	0.00412012	0.935056
cg04174211	0.000743045	0.00261624	0.776988
cg04174226	0.000969343	0.00163849	0.555448
cg04174234	0.0119419	0.0155693	0.444881
cg04174287	0.00560906	0.00487032	0.252198
cg04174309	0.00879922	0.00676766	0.196526
cg04174317	-0.0123326	0.0137885	0.373249
cg04174320	0.0111515	0.0105693	0.293931
cg04174354	0.0239428	0.0168983	0.159627
cg04174358	0.0193316	0.0108528	0.0779071
cg04174362	-0.00537747	0.00718171	0.455752
cg04174382	-0.00468437	0.00710955	0.511485
cg04174410	-0.00226622	0.00356457	0.526384
cg04174462	0.01214	0.0105801	0.253938
cg04174466	-0.00251297	0.00560515	0.654883
cg04174538	0.0224117	0.0126735	0.0800438
cg04174651	-0.00246045	0.0107763	0.819863
cg04174658	-0.0140352	0.0118059	0.237323
cg04174685	-0.0114844	0.0147704	0.438683
cg04174723	0.00190884	0.00372536	0.609508
cg04174726	0.000917186	0.00451797	0.839541
cg04174787	-0.00527959	0.00501651	0.295133
cg04174822	0.00424139	0.0042925	0.325492
cg04174927	-0.00228728	0.00353801	0.519444
cg04174943	-0.00384997	0.00609141	0.528808
cg04174986	0.00513251	0.00517327	0.323533
cg04175027	-0.00275125	0.0057587	0.633867
cg04175059	0.00702028	0.0072252	0.333575
cg04175109	-0.00264742	0.0167419	0.874673
cg04175111	0.00572926	0.0130705	0.662089
cg04175160	-0.00159493	0.00916593	0.862212
cg04175206	0.00486861	0.00639838	0.4485
cg04175248	-0.00728247	0.013256	0.583976
cg04175292	-0.0103088	0.00351422	0.00415679
cg04175399	0.00479808	0.00204046	0.02066
cg04175417	0.00068069	0.0018031	0.706594
cg04175473	0.00964055	0.0481183	0.841613
cg04175497	-0.00129329	0.00503545	0.797832
cg04175536	0.012183	0.0124438	0.329923
cg04175550	-0.00207511	0.00496531	0.676901
cg04175569	0.00208003	0.00168696	0.220464
cg04175604	0.00395334	0.00389879	0.313034
cg04175723	-0.0107312	0.0126047	0.396602
cg04175739	-0.00264335	0.0119338	0.825154
cg04175782	0.00420859	0.00706312	0.552619
cg04175786	0.00110995	0.00336918	0.74251
cg04175809	0.0227611	0.0115683	0.0518908
cg04175833	-0.0176486	0.0179338	0.327444
cg04175863	0.00784557	0.00541643	0.150613
cg04175872	-0.00799782	0.0167814	0.634696
cg04175877	-0.000979097	0.00564448	0.86264
cg04175879	-0.000812911	0.00205908	0.693836
cg04175885	0.00138599	0.00178946	0.440443
cg04175888	0.001302	0.00436591	0.766155
cg04175890	-0.00700722	0.00712184	0.327537
cg04175911	-0.0160065	0.0116427	0.172263
cg04175957	-0.000585488	0.00223085	0.793513
cg04176043	-0.00611742	0.0150943	0.686137
cg04176047	0.00100974	0.00496828	0.839363
cg04176072	-0.00239647	0.00262376	0.363243
cg04176088	0.00542106	0.00499372	0.280277
cg04176108	-0.00281472	0.00637148	0.65961
cg04176132	-0.00307379	0.00400586	0.444697
cg04176141	0.00735136	0.010843	0.49935
cg04176169	-0.0186282	0.00772832	0.017763
cg04176235	0.0156235	0.0270755	0.565213
cg04176246	0.000191007	0.0142811	0.989355
cg04176254	0.00341245	0.00747343	0.64894
cg04176360	-0.0060927	0.00523958	0.247669
cg04176384	-0.00124662	0.00116248	0.286129
cg04176388	-0.0157566	0.01455	0.281444
cg04176419	0.00660841	0.00774689	0.395675
cg04176437	0.00486421	0.00264606	0.068989
cg04176448	0.00857172	0.0165345	0.605315
cg04176452	0.00180243	0.00413557	0.663896
cg04176472	-0.00617728	0.0111399	0.580464
cg04176488	0.00132338	0.00450982	0.769791
cg04176532	0.00228763	0.00629299	0.716984
cg04176557	0.00460606	0.00557222	0.410425
cg04176569	-0.00108824	0.0138827	0.937676
cg04176585	0.00203525	0.00150877	0.1804
cg04176674	-0.00609174	0.00304189	0.047926
cg04176728	-0.00514211	0.0126113	0.684337
cg04176798	-0.00189026	0.00527293	0.720737
cg04176813	0.000554868	0.00340773	0.870984
cg04176888	0.0112701	0.00384533	0.00418906
cg04176995	-0.00496915	0.0132596	0.708634
cg04177015	0.00434354	0.00765037	0.571474
cg04177089	-0.00437264	0.00170803	0.0119619
cg04177091	-0.00737693	0.0111239	0.508755
cg04177118	0.00727611	0.012895	0.573842
cg04177132	-0.00352572	0.00919355	0.702164
cg04177148	-0.00487309	0.00336633	0.150857
cg04177156	-0.000749417	0.00496415	0.880307
cg04177201	-0.00018549	0.00173355	0.915003
cg04177224	0.0129488	0.010386	0.215403
cg04177244	0.00423693	0.00601504	0.482828
cg04177251	-0.0150065	0.0151037	0.322831
cg04177279	-0.00888388	0.0066334	0.183521
cg04177332	0.00162547	0.0101825	0.873491
cg04177373	0.00232879	0.00575908	0.686805
cg04177395	-0.00854737	0.0122521	0.487031
cg04177426	0.0084114	0.00839608	0.318847
cg04177456	-0.00169304	0.00391731	0.666529
cg04177479	-0.00180534	0.0024766	0.467731
cg04177517	0.00418847	0.0100971	0.679163
cg04177549	0.000179717	0.00135086	0.894429
cg04177568	-0.00690187	0.0183437	0.707526
cg04177599	0.00479555	0.00407455	0.242009
cg04177622	0.0052433	0.0252867	0.836155
cg04177635	-0.00118177	0.00390537	0.762822
cg04177662	-0.0133018	0.012306	0.282333
cg04177684	-0.00184238	0.00791139	0.816332
cg04177689	0.0230186	0.0256226	0.371145
cg04177691	-0.00853364	0.0125388	0.497712
cg04177697	0.0194913	0.018129	0.284897
cg04177705	-0.000173845	0.00101108	0.863832
cg04177707	-0.000222895	0.00318005	0.944261
cg04177756	-0.00157694	0.00666983	0.813583
cg04177826	0.00420186	0.0111224	0.706392
cg04177845	-0.000266123	0.0045974	0.953955
cg04177868	0.0207606	0.022273	0.353532
cg04177885	0.00396868	0.00368899	0.284597
cg04177904	-0.00117995	0.00601355	0.844841
cg04177922	0.0020205	0.00619277	0.744903
cg04177945	0.0150438	0.0167233	0.370511
cg04177975	0.0150591	0.0132502	0.258458
cg04177982	0.0118074	0.00938028	0.211051
cg04177989	0.00476197	0.0107405	0.658458
cg04178055	0.000401576	0.00832151	0.961607
cg04178131	-0.0131113	0.00903317	0.149781
cg04178149	-0.0135229	0.00946263	0.156095
cg04178156	-0.0260373	0.0144143	0.0738721
cg04178207	0.00202116	0.00549193	0.713634
cg04178215	0.0161972	0.00567102	0.00521614
cg04178271	-0.0215065	0.0128657	0.097726
cg04178316	0.00425776	0.00520039	0.414882
cg04178340	0.01338	0.00801598	0.0982121
cg04178407	-0.00211272	0.00652744	0.746865
cg04178438	-0.025726	0.00981299	0.0101175
cg04178439	0.00715621	0.00644746	0.269692
cg04178446	0.0150137	0.0101656	0.142843
cg04178523	0.00622167	0.0072383	0.392094
cg04178560	-0.00279227	0.00802021	0.728456
cg04178574	0.00033093	0.00362542	0.927452
cg04178596	0.00286335	0.00716438	0.690256
cg04178634	0.00960894	0.0107858	0.375127
cg04178635	0.00508625	0.00398914	0.205255
cg04178670	0.00519971	0.00503804	0.304519
cg04178787	0.0012172	0.00471913	0.796991
cg04178825	0.00832186	0.00450891	0.0679022
cg04178834	-0.000349491	0.00824942	0.966292
cg04178858	-0.00273486	0.00318039	0.391895
cg04178860	-0.00216685	0.00429332	0.614878
cg04178946	0.000816505	0.00514535	0.874235
cg04178977	0.00743738	0.00751549	0.324755
cg04178995	-0.000474975	0.00757345	0.950118
cg04179000	0.0162579	0.0090106	0.0741942
cg04179070	-0.00230574	0.0013228	0.0843933
cg04179105	-0.00981597	0.0109127	0.37055
cg04179113	-0.00629664	0.013976	0.653301
cg04179148	-0.00995267	0.0144107	0.49139
cg04179151	-0.0266719	0.0131087	0.0445306
cg04179165	-0.000772977	0.00423959	0.855698
cg04179361	0.00105945	0.0143802	0.941417
cg04179398	0.00128067	0.0018976	0.501304
cg04179415	-6.80192e-05	0.0175119	0.996909
cg04179431	-0.011049	0.0172781	0.523972
cg04179438	-0.0228299	0.0142542	0.112393
cg04179482	0.000850994	0.00152433	0.577905
cg04179553	-0.0103007	0.00935633	0.273566
cg04179560	0.00510266	0.00980442	0.603904
cg04179571	-3.38137e-05	0.00512018	0.994744
cg04179587	-0.0115033	0.0150441	0.446289
cg04179625	-0.000610126	0.00152369	0.689697
cg04179644	-0.000507535	0.010668	0.96215
cg04179654	6.2159e-05	0.00441219	0.988788
cg04179661	-0.00663437	0.00512053	0.198082
cg04179668	-0.000650128	0.00095858	0.499198
cg04179670	-0.0059605	0.00590872	0.315523
cg04179672	0.00163534	0.0069652	0.814854
cg04179706	-0.00317642	0.00226959	0.164741
cg04179740	-0.000501694	0.0145937	0.972645
cg04179754	-0.00318105	0.0109225	0.771472
cg04179859	0.00657501	0.00927295	0.479942
cg04179908	0.00401673	0.00562418	0.476773
cg04179940	0.00309496	0.00429336	0.472671
cg04179951	0.0181982	0.00986259	0.067972
cg04179952	0.0353896	0.0166528	0.0360393
cg04179953	-0.00461364	0.0152253	0.762501
cg04180025	-0.00590301	0.00629078	0.350321
cg04180034	0.00617483	0.0044271	0.166172
cg04180046	0.00649618	0.0146867	0.659214
cg04180085	0.00233645	0.00496527	0.638981
cg04180086	-0.00694587	0.00406826	0.0908635
cg04180093	0.000625127	0.00107229	0.561216
cg04180113	0.00423953	0.00631111	0.503287
cg04180114	0.00381957	0.00835686	0.648621
cg04180125	0.000722793	0.001161	0.534989
cg04180177	-0.00475508	0.00907067	0.601281
cg04180253	5.10962e-05	0.00124678	0.967391
cg04180266	0.0194472	0.0102097	0.0596813
cg04180268	0.00233798	0.00395008	0.555265
cg04180275	-0.0030786	0.00628484	0.625316
cg04180299	-0.00274277	0.00326011	0.40218
cg04180419	-0.00136015	0.0131977	0.918122
cg04180428	0.00201237	0.00191238	0.295204
cg04180462	0.00570173	0.0107933	0.598486
cg04180473	0.00210558	0.00547712	0.701474
cg04180481	-0.00666212	0.0111632	0.551992
cg04180483	0.00751739	0.00688579	0.277578
cg04180507	-0.000561818	0.00175459	0.749485
cg04180623	-0.00379109	0.00501032	0.451035
cg04180642	0.00149012	0.00146502	0.311543
cg04180668	0.000329915	0.0021938	0.880763
cg04180723	0.0156348	0.00734401	0.0357175
cg04180726	-0.00301278	0.00341707	0.380061
cg04180781	0.00917667	0.0118677	0.4412
cg04180823	-0.00628666	0.00970154	0.518466
cg04180848	0.0223905	0.0111343	0.0470232
cg04180864	-0.0137948	0.0134122	0.306185
cg04180868	-0.00126151	0.00185032	0.496955
cg04180890	0.00181369	0.00137687	0.190762
cg04180922	-0.0023382	0.0119824	0.845682
cg04180924	0.0168949	0.0243012	0.488526
cg04180929	-0.0138173	0.0125874	0.274968
cg04180953	0.00453873	0.0120274	0.706701
cg04180963	-0.00205483	0.00549842	0.70941
cg04181002	0.0118082	0.00734988	0.111298
cg04181013	-0.00525839	0.00817677	0.521638
cg04181032	-0.00268279	0.0145017	0.853605
cg04181066	0.00189058	0.0115734	0.870568
cg04181079	-0.00869277	0.00748379	0.248185
cg04181092	-0.0308064	0.0210796	0.147032
cg04181107	-0.00984238	0.0193339	0.611823
cg04181121	0.00235782	0.00282566	0.406028
cg04181150	-0.00246008	0.0043438	0.572429
cg04181153	0.000978283	0.00461115	0.832417
cg04181181	-0.00209091	0.00194809	0.285714
cg04181189	-0.00521653	0.00553705	0.348405
cg04181261	-0.000750193	0.0017472	0.66858
cg04181321	0.00203982	0.0029927	0.497069
cg04181327	-0.00278182	0.00695952	0.690219
cg04181400	-0.000197976	0.00429585	0.963334
cg04181401	-0.00517006	0.00476148	0.280174
cg04181408	-0.00175828	0.0011958	0.144599
cg04181450	-0.00893025	0.00827884	0.283323
cg04181478	-0.0142808	0.00859469	0.0997287
cg04181528	0.00394279	0.00653953	0.547929
cg04181542	0.000240719	0.00487907	0.960749
cg04181546	0.000936296	0.00409265	0.819511
cg04181614	-0.00113342	0.00134251	0.400543
cg04181644	-0.0019628	0.00253595	0.440763
cg04181682	-0.00431755	0.00720568	0.550403
cg04181701	-0.000124581	0.00741107	0.986622
cg04181756	0.0183083	0.0180988	0.314183
cg04181831	0.00093474	0.00163127	0.567922
cg04181861	-0.013174	0.0205592	0.523127
cg04181864	0.0046826	0.00395357	0.239063
cg04181892	-0.00735482	0.00656862	0.265528
cg04181904	0.00212542	0.0051222	0.679072
cg04181958	0.000273479	0.002969	0.926794
cg04182012	0.0301792	0.014179	0.0357575
cg04182040	0.00285079	0.00696947	0.683385
cg04182076	-0.00126319	0.00817017	0.877441
cg04182114	-0.0017042	0.00446697	0.703633
cg04182126	0.00363399	0.00903039	0.688235
cg04182170	0.0230516	0.016811	0.173376
cg04182197	-0.000946736	0.00945657	0.920454
cg04182207	-0.014037	0.00755749	0.0662024
cg04182215	0.00135009	0.00637083	0.832603
cg04182226	-0.0019424	0.0118826	0.870481
cg04182260	0.00427288	0.00882798	0.629433
cg04182318	0.00171058	0.00643939	0.791061
cg04182353	0.00689697	0.0088032	0.435208
cg04182362	-0.00567645	0.00487124	0.24667
cg04182378	-0.00171888	0.00535597	0.748935
cg04182427	-0.0136011	0.00779096	0.0839261
cg04182461	-0.00339281	0.00652157	0.604044
cg04182474	-0.00719312	0.0060194	0.234917
cg04182483	0.0190192	0.0205685	0.357362
cg04182523	-0.00527503	0.00688083	0.445109
cg04182552	-0.00687605	0.00880418	0.436648
cg04182591	0.00394043	0.00520752	0.45102
cg04182594	-0.00253747	0.00612299	0.679456
cg04182611	-0.00319742	0.0040064	0.426716
cg04182678	0.00643061	0.00591372	0.279472
cg04182688	-8.11945e-05	0.00170289	0.962066
cg04182751	-0.000596854	0.00164593	0.717652
cg04182795	-0.00469684	0.00431153	0.27861
cg04182805	-0.0030099	0.00351464	0.393829
cg04182865	-0.0124187	0.00594644	0.0392998
cg04182868	0.00482469	0.00406405	0.237976
cg04182901	-0.0179244	0.0161642	0.270137
cg04182910	0.00695078	0.00542046	0.202694
cg04182912	0.00583573	0.0123706	0.638138
cg04182927	0.00612606	0.00462147	0.188004
cg04182992	-0.0125267	0.0166547	0.453731
cg04182997	0.00982131	0.00846026	0.248456
cg04183015	-0.00578219	0.0110805	0.602939
cg04183161	0.00792837	0.00662924	0.234537
cg04183180	0.00355066	0.00734533	0.629876
cg04183188	-0.00478686	0.00918698	0.603485
cg04183232	0.00476504	0.00449815	0.292
cg04183237	0.00207641	0.00209802	0.324711
cg04183315	-0.00179421	0.00690368	0.795481
cg04183425	-0.00721559	0.0183733	0.695361
cg04183498	0.000451257	0.00525617	0.931755
cg04183525	0.00424443	0.00467076	0.365681
cg04183602	-0.00973163	0.00433468	0.0269662
cg04183638	-0.00215195	0.00527145	0.68398
cg04183654	-0.00924552	0.0135092	0.495315
cg04183804	-0.0160669	0.0125052	0.201823
cg04183873	-0.0236202	0.0147129	0.111557
cg04183933	-0.00141051	0.00157551	0.372792
cg04183984	0.0129672	0.0119202	0.27928
cg04184019	0.0134789	0.0117558	0.254294
cg04184042	-0.000586585	0.00130188	0.653276
cg04184063	0.00321733	0.00671985	0.63314
cg04184094	-0.00560677	0.00764968	0.465309
cg04184107	-2.35346e-05	0.00522599	0.996416
cg04184143	0.00514224	0.00248085	0.0407652
cg04184179	0.0032512	0.00442727	0.464449
cg04184182	0.000513041	0.00537529	0.924153
cg04184185	0.0111836	0.0148835	0.454173
cg04184208	-0.00272952	0.00177527	0.127322
cg04184257	-0.00605019	0.00614254	0.327018
cg04184264	0.0102147	0.0131314	0.438477
cg04184273	-0.0044768	0.0117494	0.703993
cg04184278	0.0034928	0.0132179	0.792132
cg04184296	0.0265746	0.0257731	0.304981
cg04184316	-0.0124796	0.00859485	0.149635
cg04184330	0.00371369	0.00399094	0.354337
cg04184394	0.00333021	0.0157663	0.833143
cg04184427	0.00118153	0.0075978	0.876733
cg04184530	0.011615	0.0102869	0.261555
cg04184571	0.00521284	0.0046359	0.263513
cg04184647	-0.01027	0.00932137	0.273204
cg04184683	0.00216404	0.00585377	0.7124
cg04184716	-0.0164768	0.021159	0.437987
cg04184744	-0.00618861	0.00642996	0.338138
cg04184793	0.00640475	0.00486073	0.19063
cg04184807	-0.000103002	0.006505	0.987398
cg04184810	0.0201436	0.00944889	0.0354695
cg04184836	-0.000556721	0.00187399	0.767023
cg04184877	-0.00303148	0.00190719	0.115104
cg04184960	0.00562357	0.0049408	0.257761
cg04184987	0.0136577	0.0111541	0.223657
cg04185004	0.000197723	0.00322458	0.951229
cg04185037	0.000238469	0.00169113	0.888144
cg04185041	-0.00506446	0.00319108	0.115654
cg04185057	-0.00863759	0.0125206	0.491874
cg04185123	0.0132489	0.0118782	0.267352
cg04185197	0.000792826	0.00640418	0.901724
cg04185225	-0.00386318	0.00432523	0.373909
cg04185310	0.0137287	0.00879834	0.121832
cg04185417	0.000405394	0.00692068	0.953406
cg04185438	-0.00311247	0.0087048	0.721428
cg04185447	0.0154082	0.0108379	0.158227
cg04185461	-0.00377009	0.00540786	0.487326
cg04185469	0.0083	0.00705291	0.242061
cg04185470	0.00429249	0.00422263	0.311824
cg04185542	-0.0035822	0.00811685	0.659928
cg04185565	-0.00100467	0.00392155	0.798329
cg04185607	-0.0115239	0.0219666	0.601015
cg04185639	0.00212973	0.0061558	0.730091
cg04185676	0.00342145	0.00520343	0.512346
cg04185729	-0.00244191	0.00225828	0.282158
cg04185755	0.00345278	0.00484208	0.477459
cg04185841	-0.00960247	0.0118839	0.420995
cg04185862	0.00801901	0.0119574	0.504003
cg04185884	0.00017173	0.00502459	0.972803
cg04185893	-0.000419903	0.00106594	0.694475
cg04185922	-0.00463329	0.0115973	0.690366
cg04185985	-0.0169457	0.0123043	0.171519
cg04185991	0.00555104	0.00563516	0.326967
cg04185997	0.000952086	0.00946151	0.920048
cg04186169	-0.000380497	0.00161881	0.814653
cg04186174	-0.00226153	0.00505073	0.655293
cg04186200	0.0145964	0.02021	0.471835
cg04186249	0.00691646	0.00933145	0.46031
cg04186268	-0.0275063	0.020591	0.184633
cg04186280	-0.013468	0.00678876	0.0500126
cg04186360	-0.000495789	0.00199302	0.804054
cg04186401	-0.013871	0.00686823	0.0461016
cg04186415	-0.00386922	0.00622457	0.535617
cg04186465	-0.0035356	0.00955156	0.712046
cg04186471	0.0129037	0.00490801	0.00991201
cg04186484	-0.0250502	0.0108559	0.0230868
cg04186487	0.00914891	0.0142368	0.52194
cg04186533	0.000851145	0.0083023	0.91855
cg04186580	0.0062969	0.0114875	0.584808
cg04186599	-0.00108382	0.00142739	0.44946
cg04186606	0.00285281	0.00539025	0.597803
cg04186622	0.000484608	0.00241419	0.841315
cg04186815	0.00275779	0.00308582	0.37363
cg04186868	-0.00434836	0.00639163	0.497874
cg04186874	0.00149359	0.00369263	0.686725
cg04186980	0.00438288	0.00479845	0.363232
cg04187039	0.00608172	0.00902723	0.502051
cg04187088	0.000652968	0.00146214	0.656142
cg04187090	0.00918055	0.00480063	0.0586911
cg04187121	-0.0185983	0.0103271	0.0747309
cg04187123	0.00589298	0.00854088	0.491809
cg04187145	0.00292941	0.00317998	0.359161
cg04187181	-0.0106372	0.00729963	0.148186
cg04187185	-0.0171186	0.0133307	0.202057
cg04187187	0.00240398	0.00329833	0.467799
cg04187236	-0.00151387	0.00458944	0.742196
cg04187516	-0.0185482	0.0137969	0.181869
cg04187545	-0.000812272	0.00371313	0.827286
cg04187585	0.00163809	0.00527368	0.756738
cg04187622	-0.0015246	0.00467867	0.745209
cg04187632	0.00571381	0.0070614	0.420344
cg04187668	0.0162603	0.00838137	0.0551899
cg04187708	0.000233008	0.00373391	0.950366
cg04187814	0.0129556	0.013851	0.351861
cg04187820	4.57629e-05	0.00349263	0.989572
cg04187823	-3.99328e-05	0.00176255	0.98197
cg04187846	0.000880073	0.0198974	0.964809
cg04187887	-0.0117227	0.00870205	0.180987
cg04187899	0.00439889	0.00610912	0.473172
cg04187907	-0.00241667	0.011335	0.831602
cg04187914	-0.00892777	0.00599521	0.139595
cg04187935	-0.00500437	0.00364021	0.172282
cg04187939	-0.00076309	0.0114311	0.94691
cg04187969	0.000376516	0.00445328	0.93279
cg04188018	0.0119186	0.0180864	0.511421
cg04188070	0.0316327	0.0176374	0.0759149
cg04188095	0.00780481	0.011135	0.484976
cg04188137	-0.0034542	0.00315149	0.275688
cg04188216	-0.0200823	0.0187835	0.287578
cg04188234	-0.00978608	0.00529165	0.067362
cg04188238	-0.00504936	0.00700691	0.472821
cg04188244	0.0175798	0.0223649	0.4337
cg04188248	-0.00410213	0.00554192	0.460912
cg04188277	0.0111521	0.022514	0.621447
cg04188340	-0.00607585	0.0156208	0.698133
cg04188348	0.0181681	0.0122702	0.141838
cg04188351	-0.0108328	0.0152557	0.479306
cg04188392	0.000928069	0.00806359	0.908602
cg04188396	-0.0245709	0.01828	0.181944
cg04188397	-0.00272253	0.00211495	0.200969
cg04188399	-0.012783	0.0176904	0.471615
cg04188419	-0.00312293	0.0143408	0.828055
cg04188430	0.00108861	0.0111849	0.92266
cg04188453	-0.00613924	0.0071283	0.391161
cg04188470	-0.00129694	0.00984715	0.89548
cg04188486	-0.0109982	0.0112181	0.329258
cg04188510	0.000268751	0.00585787	0.963499
cg04188555	0.00153201	0.00419042	0.715436
cg04188562	-0.000876807	0.00434135	0.840353
cg04188622	-0.00280967	0.00276064	0.311248
cg04188651	0.00247458	0.0157135	0.875183
cg04188667	-0.00457834	0.00661059	0.490181
cg04188705	0.00644603	0.00818963	0.433087
cg04188723	-0.0135091	0.0143831	0.349874
cg04188753	0.00872383	0.0053392	0.10542
cg04188756	0.0125204	0.0154582	0.41989
cg04188764	0.000382753	0.00514573	0.940855
cg04188808	-0.00358493	0.00635008	0.573645
cg04188862	0.0181291	0.0141618	0.203456
cg04188877	0.00501993	0.0105018	0.633688
cg04188920	-0.020634	0.026687	0.441238
cg04188937	-0.00125423	0.00807455	0.876873
cg04188986	-0.000904011	0.00477523	0.850232
cg04189005	-0.0033585	0.00961692	0.727653
cg04189149	0.00732575	0.00543811	0.180989
cg04189191	-0.00309291	0.00262793	0.242016
cg04189201	-0.00142453	0.00150956	0.34761
cg04189235	0.010062	0.00794008	0.208014
cg04189295	0.00422455	0.00377948	0.266347
cg04189320	0.00357248	0.00635337	0.575172
cg04189326	0.000151307	0.00822642	0.985362
cg04189328	-0.0047192	0.00866787	0.587345
cg04189363	0.00516108	0.00485171	0.289997
cg04189381	0.00454198	0.00462696	0.328649
cg04189389	-0.0147158	0.013685	0.28482
cg04189437	0.0114546	0.011321	0.314075
cg04189447	-0.00545555	0.00926562	0.557326
cg04189591	-0.00860191	0.0112886	0.447854
cg04189620	-0.00173466	0.00761471	0.820264
cg04189647	0.0103608	0.00743783	0.166712
cg04189665	0.00381602	0.0058313	0.514355
cg04189678	-0.0119842	0.0129198	0.355856
cg04189679	0.0132481	0.0251731	0.599859
cg04189697	0.00947612	0.00704768	0.181805
cg04189705	0.00375417	0.00237618	0.117283
cg04189723	0.00170656	0.0184025	0.926299
cg04189727	0.0043701	0.00589783	0.46045
cg04189751	0.00730028	0.0129806	0.575104
cg04189768	0.00200436	0.00424116	0.637531
cg04189805	0.0013106	0.00517103	0.800441
cg04189838	-0.0042959	0.00462742	0.355458
cg04189842	-0.0115501	0.0066733	0.0865735
cg04189845	-0.0051131	0.00603697	0.399037
cg04189887	0.00390227	0.00474361	0.412671
cg04189917	0.0076065	0.0104372	0.467835
cg04190002	0.00135366	0.002071	0.514854
cg04190037	-0.0172434	0.00822111	0.0384751
cg04190119	-0.00127235	0.0106888	0.905486
cg04190142	-0.0066144	0.00705453	0.350703
cg04190225	-0.00577054	0.0134035	0.66774
cg04190237	0.0122578	0.0120436	0.311237
cg04190262	-0.00293379	0.00559293	0.601055
cg04190393	-0.0118409	0.00934801	0.208215
cg04190407	0.0116048	0.0141357	0.413622
cg04190450	-0.00805981	0.00735733	0.275938
cg04190451	-0.000173981	0.00672042	0.979398
cg04190459	0.00393338	0.0091117	0.6669
cg04190530	-0.00271562	0.00156633	0.0860439
cg04190651	0.00520987	0.0062694	0.407953
cg04190662	-0.00883256	0.00847776	0.299993
cg04190711	-0.00881787	0.00487475	0.0734734
cg04190734	0.0111558	0.00607936	0.0694736
cg04190745	-0.00752342	0.00765482	0.328061
cg04190760	0.00487342	0.00548539	0.376438
cg04190776	0.00148078	0.00291813	0.612964
cg04190784	0.0150378	0.00792587	0.0606719
cg04190807	-0.00167344	0.00268998	0.53529
cg04190813	0.00563044	0.0108928	0.606372
cg04190870	0.000391678	0.00187625	0.835063
cg04190875	-0.00447005	0.00260845	0.0896855
cg04190888	-0.0050312	0.014092	0.721826
cg04190939	-0.0118518	0.0193801	0.542228
cg04190995	-0.00183493	0.00752336	0.80781
cg04191106	0.00401521	0.0158109	0.800054
cg04191142	0.0242834	0.0134402	0.0738047
cg04191198	-0.0212872	0.0120574	0.0805352
cg04191199	0.00983901	0.0135459	0.469322
cg04191208	-0.000159409	0.00157121	0.919391
cg04191236	-0.0110179	0.0154734	0.478088
cg04191271	-0.0295219	0.0416337	0.479921
cg04191297	0.00101605	0.0011669	0.385987
cg04191299	0.00321447	0.00493308	0.516144
cg04191306	0.0124839	0.0140624	0.376805
cg04191342	0.000947553	0.00362157	0.794136
cg04191403	0.0142785	0.0153203	0.353582
cg04191427	0.0160857	0.0223411	0.473199
cg04191452	0.00531627	0.0140227	0.705404
cg04191515	0.000454766	0.00429192	0.915827
cg04191530	-0.00203154	0.0056651	0.720646
cg04191593	0.00788316	0.00751233	0.29654
cg04191673	-0.0119655	0.0179609	0.506819
cg04191678	-0.00848648	0.0119321	0.478597
cg04191680	-0.0139724	0.0128761	0.280467
cg04191712	0.0060186	0.00438679	0.173139
cg04191837	-0.00250112	0.0029021	0.390843
cg04191855	-0.0110138	0.00555263	0.0500501
cg04191932	0.000468202	0.00441079	0.915677
cg04191934	0.0310604	0.0148242	0.0386745
cg04191954	-0.000321858	0.00609019	0.957958
cg04191978	-0.00425672	0.00373991	0.257762
cg04191989	0.0059154	0.00866073	0.496177
cg04192014	0.00772638	0.00836179	0.357705
cg04192018	0.000519519	0.00457485	0.909814
cg04192019	-0.00226427	0.00694024	0.744915
cg04192126	-0.00293335	0.0114233	0.797871
cg04192155	0.0191619	0.0135302	0.159814
cg04192168	-0.0041059	0.00783209	0.601271
cg04192244	-0.00299162	0.00981233	0.761089
cg04192258	0.00662954	0.00535989	0.219028
cg04192327	-0.00437635	0.00283353	0.12563
cg04192393	0.0131058	0.0276747	0.636843
cg04192408	-0.0126963	0.00890351	0.156985
cg04192412	0.000624923	0.00518104	0.904236
cg04192482	-0.00214171	0.00937941	0.819847
cg04192492	-0.00616201	0.0119363	0.606826
cg04192556	0.00928107	0.00434429	0.0350883
cg04192580	0.00388136	0.00430317	0.369236
cg04192593	0.00206478	0.00432878	0.634411
cg04192631	0.00192122	0.013926	0.89055
cg04192714	-0.00204755	0.0108748	0.851036
cg04192721	0.00707991	0.0128071	0.581625
cg04192740	-0.0141797	0.015821	0.372267
cg04192760	-0.00381338	0.00531949	0.475126
cg04192821	-0.00522543	0.0023875	0.0309485
cg04192862	-0.00386586	0.00227771	0.0927591
cg04192867	-0.00202559	0.00191252	0.292098
cg04192879	-0.0197158	0.0141392	0.166284
cg04192915	0.0184692	0.0178453	0.303185
cg04193015	-0.0203765	0.0127124	0.112113
cg04193035	-0.0045396	0.00854652	0.596483
cg04193065	0.00501311	0.017078	0.769717
cg04193083	0.00352043	0.0024048	0.146352
cg04193143	0.00747949	0.0154369	0.629077
cg04193160	0.0160249	0.00845288	0.0608747
cg04193309	0.000546473	0.00162582	0.737483
cg04193415	-0.0158731	0.0173274	0.361834
cg04193427	-0.00217925	0.00221986	0.328614
cg04193484	-0.00202745	0.00388001	0.602451
cg04193602	-0.0424154	0.0366526	0.249936
cg04193615	4.50288e-05	0.00519123	0.993097
cg04193626	-0.000132418	0.0050881	0.979289
cg04193644	-0.0130401	0.0115322	0.260861
cg04193708	-0.0162911	0.0188969	0.390691
cg04193787	-0.00398545	0.0151221	0.792668
cg04193820	-0.00783699	0.0070131	0.266467
cg04193835	-0.00172958	0.0112827	0.878475
cg04193848	0.00334161	0.0155116	0.829873
cg04193901	-0.0122137	0.0164821	0.460415
cg04193905	0.0132736	0.016752	0.430026
cg04193909	0.0208812	0.0143301	0.148205
cg04193912	-0.000599486	0.00728739	0.934602
cg04193970	0.00136831	0.0054109	0.80088
cg04194001	-0.00222499	0.00140633	0.116778
cg04194036	-0.00637932	0.00536605	0.237322
cg04194038	-0.00234124	0.00381609	0.540927
cg04194054	-0.000549017	0.00385772	0.887116
cg04194055	0.00375593	0.00488177	0.443482
cg04194066	-0.00461609	0.00459994	0.318037
cg04194073	-0.0052849	0.00876273	0.5478
cg04194173	-0.00132253	0.00554053	0.811825
cg04194183	-0.000234025	0.00602224	0.969079
cg04194185	-0.0115992	0.0194006	0.551272
cg04194260	-0.00227305	0.00791699	0.774622
cg04194272	0.00266478	0.0110891	0.810585
cg04194288	0.00793081	0.0127658	0.535846
cg04194294	0.00307387	0.00484838	0.527529
cg04194328	0.0176066	0.0146229	0.231415
cg04194329	-0.003427	0.00613073	0.577421
cg04194339	0.0051882	0.00714518	0.469467
cg04194341	0.000872744	0.0148743	0.953328
cg04194362	0.00292892	0.00571328	0.609327
cg04194383	0.00239152	0.00526687	0.650763
cg04194405	0.000295631	0.00397019	0.940791
cg04194424	-0.00326656	0.00571132	0.568643
cg04194449	-0.0166558	0.0187877	0.377459
cg04194457	-0.0034355	0.00654275	0.600686
cg04194479	0.0163326	0.018574	0.381334
cg04194502	0.0022226	0.0057845	0.701621
cg04194650	-0.00800298	0.00934547	0.393852
cg04194651	-0.0040219	0.00339355	0.238762
cg04194657	-0.0040476	0.0134778	0.764559
cg04194664	0.0099578	0.00703949	0.160303
cg04194674	-0.0145977	0.0235775	0.537235
cg04194677	-9.39271e-06	0.00217686	0.996566
cg04194678	0.00902939	0.0156515	0.565301
cg04194728	-0.0021466	0.00268911	0.426613
cg04194821	-0.00235061	0.0123803	0.849798
cg04194840	-0.0195986	0.011204	0.0833143
cg04194852	0.000689159	0.00124972	0.582555
cg04194866	0.0158946	0.00630227	0.0132457
cg04194876	-0.0241114	0.0246521	0.330401
cg04194882	-0.000579388	0.00404229	0.886317
cg04194884	0.0152987	0.0189879	0.422324
cg04194932	-0.000208014	0.00225221	0.926597
cg04194933	0.00298328	0.00472832	0.529521
cg04194947	0.0122013	0.00719464	0.0930189
cg04195062	-0.00506383	0.00543797	0.353993
cg04195122	0.0100283	0.00715568	0.164178
cg04195125	-0.0269924	0.0221717	0.226307
cg04195127	-0.00288335	0.00547869	0.599856
cg04195131	-0.00258568	0.00282902	0.362923
cg04195133	-0.00347342	0.00621906	0.577743
cg04195136	0.000331718	0.00266584	0.901222
cg04195142	0.00546139	0.00666211	0.414297
cg04195145	0.00464827	0.0133864	0.729142
cg04195159	-0.00484351	0.00522647	0.3563
cg04195161	0.00274422	0.0045004	0.543396
cg04195226	0.0174799	0.0135136	0.198816
cg04195340	-0.00216394	0.00218921	0.325316
cg04195343	0.00520238	0.00777027	0.504704
cg04195404	0.0132049	0.0216916	0.544067
cg04195425	-0.00326469	0.00759475	0.668221
cg04195454	-0.00612514	0.00796307	0.443592
cg04195466	-0.00660103	0.00549382	0.232381
cg04195512	-0.00984894	0.0100194	0.327987
cg04195527	0.000116278	0.00209867	0.955926
cg04195543	-0.00411421	0.00569058	0.471376
cg04195576	0.00277029	0.00896849	0.758047
cg04195581	-0.00212348	0.00197066	0.283828
cg04195625	0.00252123	0.00792151	0.750939
cg04195668	-0.000738847	0.00444168	0.868222
cg04195684	-0.000225048	0.00785191	0.977192
cg04195702	-0.0028375	0.00458905	0.537771
cg04195774	-0.0463405	0.0214766	0.0333443
cg04195778	-0.00130727	0.00174061	0.454392
cg04195807	0.00333846	0.0044142	0.451248
cg04195831	0.0113904	0.00646745	0.0812624
cg04195852	-0.0132315	0.0164214	0.422303
cg04195855	-0.0176726	0.0109131	0.108513
cg04195858	0.00375383	0.00626959	0.550703
cg04195863	0.0143132	0.0101427	0.161294
cg04195892	0.00254495	0.0067363	0.706383
cg04195941	0.0131738	0.0110153	0.23454
cg04195945	0.00817422	0.00542647	0.135127
cg04196064	-0.00357287	0.0148351	0.810173
cg04196068	-0.00342338	0.00741548	0.645333
cg04196085	-0.00238204	0.00417798	0.569861
cg04196110	0.00864571	0.0160707	0.591788
cg04196119	-0.00480565	0.0161577	0.766762
cg04196143	0.0144611	0.0120706	0.233731
cg04196177	0.00411202	0.00698369	0.557321
cg04196263	-0.00093082	0.00511165	0.855875
cg04196298	-0.00526388	0.00855044	0.53954
cg04196345	-0.000880248	0.00771279	0.909365
cg04196370	0.00367708	0.00458577	0.424544
cg04196395	-0.0158368	0.0196245	0.421588
cg04196396	-0.0231355	0.0172731	0.183478
cg04196458	-0.000171493	0.0104499	0.986939
cg04196512	-0.00235843	0.00838634	0.779121
cg04196516	-0.0048421	0.0120756	0.689289
cg04196520	0.00214003	0.00692938	0.75809
cg04196546	0.00791514	0.00350938	0.0262857
cg04196549	0.00844518	0.0113758	0.459596
cg04196561	-0.0109421	0.00991402	0.272373
cg04196691	0.00101412	0.0112669	0.92846
cg04196808	-0.00244542	0.0103397	0.813522
cg04196855	-0.000158286	0.00117008	0.892664
cg04196862	-0.0191679	0.0179349	0.287754
cg04196872	-0.0234985	0.0171824	0.174507
cg04196933	0.00904436	0.0155183	0.561328
cg04196980	-0.00287828	0.00607888	0.636897
cg04197051	-0.000307323	0.00102566	0.765078
cg04197086	-0.0176543	0.0143591	0.221774
cg04197135	-0.000770157	0.0014278	0.590808
cg04197155	0.00182862	0.00553263	0.741702
cg04197195	0.000522337	0.00137809	0.70547
cg04197199	-0.00510457	0.00567628	0.370663
cg04197222	0.00165364	0.00148524	0.268213
cg04197239	-0.00321442	0.00570809	0.574604
cg04197298	-0.00115734	0.0085066	0.892054
cg04197311	0.0194542	0.0107026	0.0721025
cg04197347	0.034374	0.0122056	0.0058542
cg04197363	0.0275828	0.0169038	0.105877
cg04197371	-0.00267535	0.0101407	0.79246
cg04197436	-0.0176673	0.0210972	0.404349
cg04197449	-0.00176523	0.00527075	0.738395
cg04197452	-0.019657	0.0127665	0.126783
cg04197482	0.000117336	0.0013078	0.928689
cg04197535	-0.0010904	0.00180254	0.546599
cg04197548	-0.0280245	0.0121499	0.0231422
cg04197554	-0.000470738	0.00630577	0.940641
cg04197631	0.00214113	0.00538881	0.691972
cg04197632	0.00678703	0.00637849	0.289869
cg04197634	0.0123666	0.0102802	0.231835
cg04197657	0.00682102	0.0122448	0.578735
cg04197697	-0.00552315	0.010806	0.610394
cg04197702	0.00533412	0.00469239	0.258355
cg04197749	-0.000512446	0.00669353	0.939128
cg04197806	0.00204899	0.00868922	0.814063
cg04197823	-7.93181e-05	0.00124093	0.949163
cg04197844	-0.00522687	0.00944186	0.581099
cg04197847	3.73093e-05	0.0079161	0.996249
cg04197898	-0.00453709	0.00613945	0.461635
cg04197904	0.00378199	0.0090187	0.67586
cg04197920	0.000604455	0.00148725	0.685298
cg04197933	0.00206044	0.0196187	0.916567
cg04197935	6.97418e-05	0.00510439	0.989126
cg04197980	-0.0181608	0.0154214	0.241737
cg04198042	0.0027731	0.00815863	0.734647
cg04198075	0.0103472	0.0104613	0.325004
cg04198091	0.00157686	0.00540719	0.77118
cg04198125	0.00924469	0.0125141	0.461795
cg04198139	-0.00240536	0.00480928	0.618068
cg04198144	-0.0179298	0.0181698	0.326128
cg04198145	0.000361633	0.00485432	0.940764
cg04198187	-0.000946387	0.00433252	0.827533
cg04198210	-0.00486245	0.0137217	0.723814
cg04198215	0.000113213	0.0027489	0.967231
cg04198231	-0.0125439	0.0142896	0.382136
cg04198250	-0.000468442	0.00970649	0.961605
cg04198308	-0.00034626	0.00216478	0.873242
cg04198323	0.0207587	0.0265417	0.435996
cg04198330	-0.0049253	0.008133	0.546157
cg04198360	0.00733202	0.0140187	0.602119
cg04198392	0.0175859	0.0134279	0.193314
cg04198440	0.0149259	0.00981627	0.131534
cg04198471	-0.0146319	0.0124894	0.244163
cg04198535	-0.00145994	0.00409829	0.722418
cg04198545	-0.00685002	0.0136315	0.616412
cg04198562	0.0058613	0.00545977	0.285611
cg04198567	0.0188256	0.0121659	0.124926
cg04198581	-0.0100731	0.0095178	0.292447
cg04198634	0.0126786	0.00554237	0.024268
cg04198678	-0.0133144	0.0110972	0.23305
cg04198698	-0.00721913	0.00894305	0.421448
cg04198750	0.00295825	0.00522685	0.57268
cg04198778	-0.00027548	0.0144526	0.984831
cg04198797	0.00792323	0.0090512	0.383466
cg04198824	0.00127535	0.00159112	0.424718
cg04198912	-0.00345304	0.00846564	0.684228
cg04198914	-0.00230701	0.00950433	0.80871
cg04198941	-0.0038989	0.00566479	0.492877
cg04198946	-0.000954859	0.00777054	0.902447
cg04199077	-0.0112855	0.0133552	0.400116
cg04199222	-0.000648079	0.00248345	0.79466
cg04199227	0.00596639	0.0130883	0.649482
cg04199256	-0.00427734	0.00821087	0.603563
cg04199303	9.57561e-05	0.0105997	0.99281
cg04199354	0.011637	0.0150776	0.442048
cg04199396	0.0018452	0.00119707	0.126372
cg04199467	-0.00579005	0.00494298	0.244234
cg04199473	-0.00908723	0.00988521	0.360164
cg04199533	0.00055947	0.00800773	0.94444
cg04199556	-0.00492074	0.00487608	0.315333
cg04199563	-0.0118447	0.00566328	0.0390185
cg04199574	-0.000443508	0.00843654	0.95818
cg04199609	-0.00662342	0.00581633	0.257523
cg04199720	-0.00892094	0.00406267	0.0304155
cg04199753	-0.00259377	0.00933437	0.781684
cg04199911	0.00354341	0.00244374	0.150189
cg04199931	-0.0010361	0.00211369	0.625078
cg04199943	-9.47346e-05	0.00157345	0.95211
cg04200026	0.0121912	0.0128494	0.345022
cg04200073	0.00550134	0.0189464	0.77214
cg04200103	0.0129885	0.00856437	0.132528
cg04200137	0.00177877	0.00333298	0.594742
cg04200177	0.0116405	0.0096456	0.23035
cg04200192	0.00464795	0.00579112	0.42411
cg04200243	-0.0140384	0.0157499	0.374891
cg04200292	-0.00580511	0.00522687	0.269392
cg04200323	-0.00231609	0.00230516	0.317447
cg04200362	-0.000976176	0.00560858	0.862178
cg04200399	0.00033075	0.00129009	0.798186
cg04200411	-0.0114171	0.00660964	0.0871928
cg04200439	0.00659664	0.00415251	0.11531
cg04200445	0.00193485	0.00354505	0.586426
cg04200472	0.00833162	0.0144986	0.566819
cg04200485	0.0147068	0.0145147	0.313393
cg04200524	0.00932185	0.0053793	0.0861943
cg04200553	-0.0194647	0.0116829	0.0988265
cg04200556	-0.00731856	0.00466839	0.120114
cg04200562	0.0054038	0.00622784	0.387644
cg04200578	0.00544632	0.0181028	0.76415
cg04200580	-0.00533926	0.0106501	0.617239
cg04200603	-0.00212902	0.00931915	0.819758
cg04200607	0.00250476	0.00556781	0.653782
cg04200615	-0.00103799	0.00649783	0.873405
cg04200627	0.0141869	0.0204938	0.490384
cg04200643	-0.00117349	0.00169462	0.490242
cg04200703	-0.00126414	0.00480798	0.793149
cg04200704	-0.00979868	0.00942125	0.300819
cg04200705	-0.00071649	0.00213519	0.737904
cg04200762	-0.00102471	0.00127396	0.423103
cg04200765	0.000931451	0.00174501	0.594678
cg04200796	-0.00292788	0.00654965	0.655821
cg04200835	-5.80251e-05	0.0017516	0.973639
cg04200931	0.00289731	0.0100939	0.774679
cg04201021	-0.0111276	0.015337	0.469813
cg04201120	-0.00108489	0.00363028	0.765678
cg04201253	0.00953156	0.00412513	0.0229083
cg04201271	0.00795231	0.00373501	0.0356992
cg04201285	-0.00384666	0.0132594	0.772334
cg04201335	-0.00268361	0.0146617	0.855141
cg04201347	-0.000877365	0.0081033	0.913996
cg04201365	-0.00682762	0.00920185	0.459836
cg04201367	0.00140339	0.00443551	0.752359
cg04201370	-0.00610382	0.0141967	0.66816
cg04201373	0.00134093	0.0100836	0.894476
cg04201490	0.00509011	0.00462536	0.273765
cg04201521	0.00587533	0.008028	0.465969
cg04201526	0.00388769	0.00445528	0.38497
cg04201527	-0.00772537	0.00827413	0.352719
cg04201561	-0.0027729	0.00441647	0.53153
cg04201563	0.00759867	0.0182432	0.677922
cg04201578	0.0143497	0.0123372	0.247549
cg04201675	0.0109835	0.0171574	0.52353
cg04201727	-0.00388528	0.00300186	0.198546
cg04201744	-0.00310049	0.00748163	0.679458
cg04201750	0.000198396	0.00326556	0.951676
cg04201752	-0.00448426	0.0117011	0.70236
cg04201788	-0.000708703	0.00498988	0.887343
cg04201910	-0.0199382	0.0121385	0.103615
cg04202047	-0.0329607	0.0229797	0.154596
cg04202119	0.0115243	0.00741132	0.123116
cg04202120	-0.029855	0.0136231	0.0307374
cg04202122	9.74441e-05	0.00469445	0.983481
cg04202140	-0.000788156	0.00279235	0.778331
cg04202198	-0.0018973	0.00676714	0.779774
cg04202206	0.000209413	0.00168283	0.901216
cg04202267	-0.0100772	0.0170894	0.556738
cg04202310	-0.00655737	0.00495934	0.189109
cg04202331	0.000583543	0.00959396	0.951621
cg04202338	-0.0108033	0.00577164	0.0641589
cg04202372	-0.00191617	0.00558716	0.732349
cg04202435	0.0216228	0.0180087	0.232709
cg04202465	0.00507676	0.00822786	0.538623
cg04202539	-0.00561178	0.0102613	0.585674
cg04202570	0.00406509	0.00432358	0.349373
cg04202597	-0.0222232	0.0159746	0.167264
cg04202619	0.00137247	0.00237843	0.565203
cg04202620	0.00511631	0.0143417	0.722036
cg04202644	0.00528426	0.00660437	0.42554
cg04202736	0.0114014	0.0111755	0.310088
cg04202774	-0.0120542	0.0176219	0.49553
cg04202783	0.00962834	0.00945117	0.310782
cg04202802	0.00131573	0.00286248	0.646769
cg04202835	-0.000103425	0.00691582	0.988098
cg04202836	-0.00341723	0.00437828	0.436944
cg04202853	-0.00102595	0.00092568	0.27038
cg04202887	0.0047772	0.00983019	0.62805
cg04202892	-0.00324498	0.00642741	0.614764
cg04202900	0.00202485	0.00521758	0.69878
cg04202945	0.00233786	0.00775386	0.763652
cg04202955	-0.00924415	0.00626422	0.143165
cg04202957	-0.0150821	0.011678	0.19951
cg04203074	0.0079832	0.00902046	0.378274
cg04203077	0.000484029	0.00144555	0.738447
cg04203079	-0.0201689	0.0206262	0.330519
cg04203084	-0.00117516	0.00162319	0.470767
cg04203113	-0.00192006	0.00168667	0.257684
cg04203121	-0.00142167	0.00494932	0.774518
cg04203138	0.00147841	0.00699468	0.833035
cg04203210	0.000902661	0.00579091	0.876445
cg04203238	-0.019438	0.0140399	0.169293
cg04203282	-0.000281648	0.00214155	0.895631
cg04203401	0.00507901	0.00410323	0.218685
cg04203417	-0.00147346	0.00197914	0.458324
cg04203429	0.000281476	0.00306068	0.92691
cg04203453	-0.0182047	0.0146655	0.217387
cg04203480	-0.000248364	0.00146946	0.866125
cg04203508	-0.00470825	0.00427026	0.272861
cg04203587	-0.00129381	0.00891916	0.884955
cg04203628	0.00459139	0.00976859	0.639367
cg04203646	-0.0108013	0.0117004	0.358146
cg04203702	0.00360842	0.00953526	0.705914
cg04203742	-0.000385235	0.00535573	0.942802
cg04203758	-0.00296099	0.00253774	0.246074
cg04203824	-0.00205131	0.00589558	0.728616
cg04203843	0.00825763	0.00508449	0.107506
cg04203853	0.00114264	0.0105972	0.914351
cg04203883	-0.00418638	0.00252248	0.100122
cg04203901	-0.00157732	0.00225806	0.486466
cg04203950	0.00356032	0.0144243	0.805547
cg04204002	-0.00172383	0.00315444	0.585955
cg04204040	0.0105951	0.00572764	0.0672928
cg04204072	0.000605306	0.00240313	0.801649
cg04204079	-0.00761833	0.00556578	0.174135
cg04204118	0.000981798	0.00471242	0.835385
cg04204138	-0.00641896	0.00778588	0.411654
cg04204166	-5.89678e-05	0.00226398	0.979272
cg04204221	-0.00380078	0.0143503	0.791665
cg04204246	0.00762753	0.0106722	0.476453
cg04204356	-0.042165	0.0237315	0.0786496
cg04204388	-0.000372183	0.0111238	0.973376
cg04204411	-0.0150281	0.00770982	0.0540707
cg04204452	-0.00769533	0.0142209	0.589624
cg04204465	0.0162336	0.0241759	0.503465
cg04204499	0.00174058	0.00461986	0.707151
cg04204526	0.0268246	0.0142249	0.0622315
cg04204548	0.00230646	0.00202429	0.257262
cg04204553	0.00815104	0.00656742	0.21746
cg04204557	-0.0163428	0.00752352	0.0322014
cg04204558	-0.0059785	0.00346715	0.0877384
cg04204641	-0.00239843	0.00613082	0.696475
cg04204688	0.00739804	0.0102556	0.472369
cg04204737	0.0165613	0.0113577	0.14793
cg04204766	-0.00734234	0.0099032	0.460182
cg04204831	0.00365855	0.00644518	0.571551
cg04204874	-0.0119414	0.00898362	0.186794
cg04204967	7.82025e-05	0.00156858	0.960337
cg04204975	0.000378332	0.00123609	0.760187
cg04205007	-0.00120279	0.00124026	0.334493
cg04205038	0.00322227	0.0111469	0.773124
cg04205066	-0.000184108	0.00225444	0.935077
cg04205071	0.0102042	0.0163603	0.534234
cg04205107	-0.00393995	0.00554896	0.479336
cg04205182	0.00371417	0.00428861	0.388533
cg04205193	0.000265984	0.00127707	0.835436
cg04205195	0.0187808	0.0143554	0.19378
cg04205310	-0.00784004	0.00395089	0.0499546
cg04205369	-0.00130014	0.00635408	0.838289
cg04205412	0.0178121	0.0166142	0.286257
cg04205432	-0.0017318	0.00351212	0.623029
cg04205485	-0.00330315	0.00225519	0.146143
cg04205488	-0.00362085	0.00448787	0.421691
cg04205505	0.00392039	0.00838642	0.641181
cg04205616	-0.001064	0.00460568	0.817772
cg04205619	-0.00696174	0.0132377	0.600121
cg04205653	0.0106464	0.004629	0.0235297
cg04205655	0.0033541	0.0073594	0.649552
cg04205664	-0.00419568	0.00522037	0.423469
cg04205689	-0.029011	0.010068	0.00484382
cg04205692	0.000897025	0.00301648	0.766797
cg04205701	-0.0022465	0.00350472	0.522994
cg04205715	0.00576974	0.0130832	0.660161
cg04205744	0.0170821	0.0150135	0.25793
cg04205753	-0.00778632	0.00819571	0.344378
cg04205769	-0.0199637	0.0173963	0.253878
cg04205943	0.00114025	0.00221019	0.607059
cg04205950	0.00363179	0.00638853	0.57098
cg04206021	-0.0224309	0.0165867	0.179318
cg04206053	0.00307907	0.00346972	0.376986
cg04206060	0.000398027	0.002237	0.859139
cg04206078	-0.000115748	0.0127154	0.992755
cg04206133	-0.00346413	0.0100883	0.732033
cg04206144	0.0190185	0.0231374	0.413043
cg04206190	-0.00125666	0.0101953	0.90215
cg04206219	0.00327337	0.0152714	0.830714
cg04206257	0.00860665	0.0138647	0.536169
cg04206284	0.0126383	0.0101359	0.21535
cg04206287	0.00180963	0.0066561	0.786278
cg04206296	0.000655571	0.00247851	0.791937
cg04206329	-0.00114367	0.00221782	0.607221
cg04206337	-0.00101981	0.0015945	0.523906
cg04206342	0.000181258	0.0128363	0.988762
cg04206351	0.00596956	0.0111297	0.592898
cg04206389	-0.00480514	0.00586407	0.414496
cg04206417	-0.011866	0.00974443	0.226195
cg04206484	-0.00734139	0.0145122	0.614056
cg04206499	0.00666044	0.00775475	0.392458
cg04206517	-0.00568195	0.00463273	0.222898
cg04206637	-0.0142177	0.0113974	0.215143
cg04206644	-0.000282346	0.00116634	0.809214
cg04206665	0.013342	0.0175814	0.449716
cg04206684	0.00188315	0.00760499	0.804936
cg04206699	-0.032058	0.0131827	0.016802
cg04206724	0.008251	0.0166332	0.620943
cg04206742	0.00327458	0.0145022	0.821819
cg04206786	0.00365431	0.00556188	0.512673
cg04206797	0.0177661	0.00882392	0.0467599
cg04206803	0.000854941	0.00226692	0.706871
cg04206906	0.00131836	0.00372722	0.724301
cg04206926	-0.00161473	0.00938069	0.863681
cg04206967	0.00297673	0.013062	0.820196
cg04206986	0.00263345	0.00854592	0.758607
cg04207032	-0.00303152	0.00138952	0.0314741
cg04207045	0.000176819	0.00314906	0.955335
cg04207142	0.00140457	0.00767667	0.855195
cg04207166	0.0135685	0.00946352	0.154756
cg04207179	0.00113247	0.00614538	0.854168
cg04207180	0.00357297	0.00451159	0.430262
cg04207189	0.00558085	0.00356012	0.120134
cg04207218	-0.0161748	0.00821106	0.0516179
cg04207231	-0.0180482	0.00943956	0.0587418
cg04207269	-0.000350305	0.00395699	0.929634
cg04207286	-0.0016987	0.00361821	0.639745
cg04207290	-0.00156438	0.0091242	0.864214
cg04207306	0.0150318	0.0155353	0.335583
cg04207317	-0.00419794	0.00253414	0.100744
cg04207385	-0.00325131	0.00303859	0.287192
cg04207401	0.00498192	0.00993388	0.617116
cg04207413	0.000166405	0.00312159	0.957593
cg04207436	-0.018423	0.017509	0.295241
cg04207504	-0.00464786	0.00460319	0.315074
cg04207510	0.00452932	0.0140917	0.748564
cg04207549	0.00286326	0.00955728	0.765112
cg04207577	0.00578794	0.00740924	0.436543
cg04207632	0.0307824	0.0280337	0.274819
cg04207666	-0.013926	0.013052	0.288558
cg04207713	0.0180624	0.0224168	0.422297
cg04207746	0.00942488	0.00942451	0.319705
cg04207805	-0.00154905	0.00662923	0.815719
cg04207869	0.0219056	0.0122054	0.0757159
cg04208045	0.00374086	0.00667729	0.576572
cg04208064	0.00903985	0.00688563	0.192236
cg04208077	-0.00272694	0.00474707	0.566956
cg04208100	-0.00854812	0.012024	0.478789
cg04208114	0.00249609	0.0025471	0.329463
cg04208124	0.023639	0.0128643	0.0690958
cg04208151	-0.00158517	0.00124324	0.205252
cg04208160	0.0100275	0.010058	0.321187
cg04208175	0.00610122	0.00604134	0.314974
cg04208189	-0.00827939	0.00572277	0.151096
cg04208237	-0.00273653	0.00171287	0.11328
cg04208312	-0.00246251	0.00576896	0.670403
cg04208316	0.018914	0.0120596	0.119952
cg04208329	0.00820265	0.00967853	0.398735
cg04208344	0.0114565	0.0129827	0.379655
cg04208434	-0.0129763	0.00905072	0.154769
cg04208435	0.00109968	0.00453841	0.809039
cg04208466	-0.00818226	0.00616343	0.18735
cg04208634	0.00555365	0.0120409	0.645634
cg04208734	0.00183918	0.00176384	0.299594
cg04208743	-0.00508501	0.00928211	0.58503
cg04208750	-0.00314632	0.0114755	0.784515
cg04208787	0.00107243	0.00179768	0.552146
cg04208803	-0.00890748	0.00589938	0.134222
cg04208853	-0.00261503	0.00525527	0.619857
cg04208996	-0.00387383	0.0100965	0.70203
cg04209025	-0.00494709	0.0107447	0.646212
cg04209035	0.00967674	0.00768744	0.211043
cg04209051	0.00503235	0.0037914	0.18743
cg04209138	-0.00540793	0.00613624	0.380263
cg04209173	0.00182783	0.01549	0.906304
cg04209315	-0.000691468	0.00189086	0.715369
cg04209376	-0.0073265	0.014435	0.612887
cg04209379	0.00641925	0.0159156	0.687566
cg04209425	-0.000305172	0.0014126	0.8294
cg04209460	0.00657297	0.00549278	0.23427
cg04209538	-0.0132262	0.0132192	0.31947
cg04209573	-0.00459242	0.00556854	0.4115
cg04209579	0.0108377	0.00814681	0.186444
cg04209595	-0.00220901	0.00474885	0.642823
cg04209631	-0.000925688	0.0014489	0.524354
cg04209650	-0.00164183	0.00166537	0.326578
cg04209727	-0.00369619	0.00374061	0.325476
cg04209749	-0.00155623	0.0016447	0.346323
cg04209751	0.000124975	0.00470537	0.978864
cg04209766	0.00349257	0.00835576	0.676855
cg04209787	0.00130178	0.00146227	0.375471
cg04209825	-0.00290783	0.00319458	0.364886
cg04209883	-0.0172759	0.0137524	0.211966
cg04209885	0.0148681	0.0165691	0.371693
cg04209893	0.000731477	0.00636018	0.908669
cg04209911	0.00101417	0.00179147	0.572586
cg04209913	-0.0119837	0.0143099	0.404343
cg04209949	-0.011094	0.0103329	0.285563
cg04209971	0.00105385	0.00153353	0.493544
cg04210001	0.00384481	0.00624978	0.539826
cg04210039	-0.0106753	0.0124493	0.393217
cg04210056	-0.00583157	0.00590119	0.325439
cg04210061	-0.00100362	0.0116376	0.931448
cg04210082	-0.000477738	0.00573168	0.93374
cg04210100	0.0016626	0.00259228	0.522753
cg04210113	0.0170582	0.0088472	0.0566802
cg04210130	-0.00891136	0.0171578	0.604646
cg04210152	0.00325715	0.00870233	0.708985
cg04210186	0.00292037	0.00470272	0.536015
cg04210187	-0.00110934	0.00849397	0.896352
cg04210225	-0.00549487	0.0108749	0.614475
cg04210254	0.00306438	0.0067027	0.648529
cg04210263	-0.00478083	0.00889145	0.591986
cg04210266	0.00133061	0.00431266	0.758317
cg04210301	0.0158268	0.0214426	0.462183
cg04210361	-0.00342335	0.00195575	0.083116
cg04210442	-0.00259416	0.00313023	0.409224
cg04210444	-0.0165396	0.0176383	0.350654
cg04210471	0.00767759	0.00588769	0.195224
cg04210498	0.000250294	0.0112551	0.982302
cg04210544	-0.0025439	0.00213036	0.235257
cg04210566	0.0249025	0.017095	0.14833
cg04210573	-0.00655787	0.00807861	0.418859
cg04210631	0.000645607	0.00185567	0.728639
cg04210645	-0.000416692	0.00139175	0.765255
cg04210714	0.000854368	0.00332272	0.797608
cg04210779	0.00677815	0.00626734	0.282074
cg04210796	0.0155745	0.0146299	0.289638
cg04210800	0.00487079	0.00951876	0.609986
cg04210922	0.00362331	0.0100569	0.719396
cg04210991	-0.00139397	0.00245913	0.572083
cg04211018	0.000144163	0.00960661	0.988057
cg04211035	-0.00303768	0.0088648	0.732568
cg04211037	3.62476e-05	0.00690137	0.99582
cg04211115	-0.00379364	0.00495118	0.445356
cg04211150	-0.00443448	0.0118803	0.709743
cg04211171	0.00224783	0.00237445	0.346085
cg04211175	-0.00106451	0.00639795	0.868191
cg04211197	-0.0224338	0.0169802	0.189459
cg04211198	0.00163001	0.00123136	0.188604
cg04211236	-0.00099369	0.00602557	0.869346
cg04211238	0.00248301	0.00626921	0.692902
cg04211253	-0.000113728	0.00599012	0.98489
cg04211303	0.00815301	0.00925993	0.38072
cg04211309	0.00862362	0.0127555	0.500556
cg04211344	0.0042943	0.00407228	0.294185
cg04211370	0.00294366	0.00172018	0.0901358
cg04211451	-0.0117309	0.00898412	0.194638
cg04211491	0.00190045	0.0042948	0.659084
cg04211501	0.00239194	0.00335944	0.47812
cg04211581	-0.0269215	0.0187984	0.155229
cg04211591	-0.0367235	0.0199934	0.069212
cg04211632	0.0163093	0.0227017	0.474175
cg04211671	-0.000205598	0.00465096	0.964829
cg04211737	0.0015644	0.00267326	0.55973
cg04211745	-0.00197308	0.0018897	0.298947
cg04211790	-0.00163275	0.00612123	0.790222
cg04211806	-0.0132696	0.0145769	0.364846
cg04211807	0.00281118	0.00853206	0.742479
cg04211818	-0.00104068	0.000852631	0.225126
cg04211829	0.00675251	0.00757449	0.374811
cg04211852	-0.0037822	0.0108697	0.728603
cg04211859	-0.00053872	0.00200083	0.788293
cg04211916	-0.00903392	0.00430618	0.038435
cg04211937	0.00498619	0.00871181	0.568371
cg04211946	0.00434024	0.00491854	0.379664
cg04212021	-0.010663	0.0164733	0.518925
cg04212047	-0.00658957	0.00851692	0.440932
cg04212063	0.0046572	0.00438821	0.291111
cg04212081	0.0142359	0.0167437	0.397234
cg04212092	0.0119974	0.0131227	0.362785
cg04212103	-0.00192676	0.0115101	0.867395
cg04212111	0.00297321	0.00730444	0.684848
cg04212127	-0.00995766	0.00897363	0.269808
cg04212150	-0.000675105	0.00298183	0.821348
cg04212229	0.0137539	0.0139423	0.326273
cg04212235	0.023	0.0115228	0.0486481
cg04212239	-0.00640608	0.00590422	0.280531
cg04212248	-0.000946838	0.00961167	0.921725
cg04212253	0.000715202	0.00185442	0.700558
cg04212285	0.00270108	0.0139568	0.846936
cg04212338	-0.00120153	0.00101225	0.238045
cg04212340	0.00688044	0.0157917	0.663994
cg04212371	0.0230076	0.0175226	0.192181
cg04212445	-0.0052164	0.00768226	0.498694
cg04212450	0.00228963	0.0100227	0.819767
cg04212478	-0.0054119	0.00891595	0.545233
cg04212500	0.00801337	0.0645962	0.901522
cg04212568	0.00210411	0.00194415	0.281732
cg04212589	0.000664436	0.00148568	0.655678
cg04212595	0.00693923	0.00753282	0.359163
cg04212619	-0.0026847	0.00196737	0.175437
cg04212651	0.00321587	0.00451385	0.477849
cg04212668	0.0119018	0.0110134	0.282444
cg04212679	0.00326316	0.00571784	0.569485
cg04212699	0.00115769	0.00413106	0.779872
cg04212712	-0.000878733	0.00736173	0.905226
cg04212729	-0.00102607	0.00125177	0.414338
cg04212764	-0.00197582	0.00419677	0.638811
cg04212786	-0.0115434	0.0149873	0.442988
cg04212812	0.000308037	0.0152345	0.983908
cg04212842	0.00937275	0.00562737	0.0989301
cg04212846	0.00498758	0.00711221	0.484763
cg04212884	-5.72456e-05	0.00151832	0.97
cg04212926	0.001441	0.00292555	0.623406
cg04212933	0.0170649	0.0153373	0.268532
cg04212979	0.000986449	0.00149851	0.511866
cg04212996	0.00213947	0.00255084	0.403621
cg04213038	0.00076666	0.00105123	0.467524
cg04213082	0.00889941	0.0132919	0.504696
cg04213089	0.00132109	0.00548254	0.810077
cg04213101	0.00152317	0.00111855	0.176342
cg04213117	-0.00897821	0.0206239	0.664261
cg04213163	0.00342242	0.0131872	0.795763
cg04213187	0.0103041	0.00693192	0.140299
cg04213213	0.00459807	0.00363714	0.209097
cg04213235	0.000205955	0.00177433	0.907826
cg04213305	-0.00186415	0.00204129	0.363321
cg04213338	0.000543512	0.00107862	0.615444
cg04213384	-0.00728856	0.0122262	0.552428
cg04213386	0.00480421	0.00441985	0.279666
cg04213390	-0.0193869	0.012643	0.128333
cg04213485	0.00394488	0.00930476	0.672503
cg04213489	0.00234495	0.00450829	0.604115
cg04213522	0.0085308	0.00663909	0.201783
cg04213529	0.00103631	0.00931303	0.911621
cg04213565	-0.0108354	0.0164089	0.510555
cg04213582	0.00118039	0.00430611	0.784558
cg04213647	-0.0240595	0.0141626	0.0924645
cg04213664	0.0283403	0.0266438	0.290038
cg04213679	0.0166454	0.0143803	0.249821
cg04213693	0.00982045	0.0229113	0.669115
cg04213700	0.00159124	0.0046758	0.734333
cg04213746	0.0162548	0.0199594	0.417356
cg04213775	0.00286163	0.00600611	0.634791
cg04213808	0.0119496	0.00525987	0.0252383
cg04213847	0.00275363	0.00499498	0.582672
cg04213854	0.00472966	0.0116416	0.685412
cg04213900	0.0019502	0.0109544	0.859061
cg04213910	0.00127642	0.00272656	0.640701
cg04213959	0.000267058	0.00607123	0.965002
cg04213973	-0.0072657	0.00705394	0.305485
cg04214055	0.0082027	0.00534486	0.128018
cg04214075	0.00137901	0.00343959	0.689332
cg04214090	0.00478858	0.00639967	0.456063
cg04214103	0.00261194	0.01017	0.79784
cg04214142	-0.00465403	0.00433581	0.285678
cg04214242	0.00233301	0.0138728	0.866788
cg04214287	-0.00514272	0.0036364	0.1604
cg04214305	-0.000730742	0.00453132	0.87221
cg04214350	0.00273047	0.00318996	0.394067
cg04214370	0.0037251	0.014398	0.79638
cg04214382	0.00158587	0.00511176	0.757024
cg04214403	0.000484756	0.00438776	0.912251
cg04214430	-0.00146759	0.00675598	0.828473
cg04214459	-0.0302226	0.0137538	0.0303003
cg04214467	-0.0028148	0.00232365	0.228608
cg04214488	0.00671546	0.00436672	0.127238
cg04214504	0.00229787	0.00451963	0.612279
cg04214520	0.0143354	0.0174603	0.413582
cg04214566	-0.00582311	0.00570631	0.309969
cg04214573	-0.00251276	0.00587887	0.66999
cg04214584	0.0108009	0.0105657	0.309126
cg04214626	-0.00911495	0.0101736	0.372435
cg04214629	0.00660251	0.00340408	0.0552475
cg04214652	0.00682251	0.0075263	0.366856
cg04214660	0.00269842	0.00768009	0.726063
cg04214706	-0.00426242	0.0098922	0.667478
cg04214801	0.00598774	0.00593655	0.31559
cg04214817	0.0120426	0.0129525	0.354736
cg04214828	0.00953958	0.0154896	0.539378
cg04214830	0.00114865	0.00417053	0.783562
cg04214840	-0.00679233	0.0105329	0.520488
cg04214850	-0.00367649	0.00682963	0.591556
cg04214866	-0.00308502	0.00522484	0.556219
cg04214878	0.0066546	0.0115829	0.566906
cg04214946	-0.00122645	0.00221189	0.58049
cg04214961	0.00103596	0.0107648	0.923526
cg04214965	-0.00998156	0.00777613	0.202243
cg04214966	0.0198225	0.00617986	0.00179844
cg04214976	-0.00258704	0.0131471	0.844402
cg04214993	0.0013342	0.00525019	0.799922
cg04214995	-0.00350864	0.00472981	0.459938
cg04215055	0.000754642	0.00189271	0.690957
cg04215126	-0.00666893	0.0124275	0.592717
cg04215132	0.0026236	0.00402911	0.516436
cg04215179	0.00694924	0.00471797	0.143911
cg04215186	0.0146817	0.0256343	0.56811
cg04215212	-0.00172417	0.00850049	0.839679
cg04215213	0.00426698	0.00269766	0.116869
cg04215245	0.0104963	0.00507848	0.0413356
cg04215256	0.00129361	0.00164374	0.433147
cg04215287	0.0199181	0.0285861	0.48756
cg04215320	-0.00705042	0.0150092	0.639564
cg04215345	-8.17724e-05	0.0100979	0.993555
cg04215348	-0.000495456	0.000904793	0.585193
cg04215359	0.0145741	0.0116003	0.211914
cg04215375	-0.000236247	0.00834562	0.977473
cg04215385	-0.000911658	0.0058122	0.875677
cg04215408	0.00669595	0.0152277	0.661088
cg04215475	-0.00546177	0.00625904	0.38496
cg04215480	-0.00139725	0.00136408	0.308157
cg04215498	-0.00377986	0.00767992	0.623675
cg04215511	0.00806426	0.011773	0.494942
cg04215516	-0.0039796	0.00443596	0.371809
cg04215564	0.00218423	0.0153921	0.88744
cg04215638	0.00287477	0.0114256	0.801861
cg04215668	0.000547046	0.00228147	0.810993
cg04215672	0.00836512	0.00519958	0.110811
cg04215703	-0.00339861	0.00348148	0.331322
cg04215757	0.00161608	0.020161	0.936271
cg04215800	0.00340245	0.00552229	0.539209
cg04215883	-0.0150295	0.0116642	0.200541
cg04215897	0.00372257	0.0103267	0.71925
cg04215950	-0.014338	0.0085144	0.0953069
cg04215954	0.0011808	0.00357403	0.741803
cg04215968	-0.00111903	0.00454758	0.806132
cg04216017	0.00892132	0.0112155	0.428237
cg04216046	0.00219127	0.0133189	0.869652
cg04216051	0.000646039	0.00151835	0.671395
cg04216070	0.00124121	0.00561003	0.825351
cg04216073	0.0132626	0.0192714	0.49292
cg04216102	0.00134307	0.00582622	0.818157
cg04216117	-0.00873207	0.0122281	0.47683
cg04216133	0.0110436	0.0176764	0.533548
cg04216139	-0.00221525	0.0121863	0.856121
cg04216235	0.0103842	0.0183334	0.572385
cg04216240	-0.00159965	0.0067053	0.811931
cg04216262	-0.000138806	0.00482525	0.977108
cg04216310	0.00751519	0.00423337	0.0789031
cg04216395	0.000397594	0.00120899	0.742946
cg04216418	-0.00371462	0.00293638	0.2088
cg04216466	0.00434351	0.00495529	0.382838
cg04216475	-0.0105232	0.0112529	0.351963
cg04216480	0.0119139	0.00982321	0.228052
cg04216544	0.00537112	0.00573572	0.351306
cg04216575	0.0112127	0.00992731	0.261397
cg04216589	-0.0128489	0.00734178	0.0831662
cg04216590	0.000962472	0.00821883	0.907011
cg04216597	-0.00390519	0.00625024	0.533521
cg04216650	0.000249769	0.00660451	0.969908
cg04216721	0.00612177	0.0145811	0.675501
cg04216743	0.029649	0.0263029	0.262349
cg04216754	0.00523162	0.00881423	0.554159
cg04216778	-0.000629336	0.00861028	0.94188
cg04216796	-0.00364374	0.002393	0.130999
cg04216845	0.0118744	0.00896889	0.188537
cg04216858	0.0240737	0.0143422	0.0963679
cg04216936	0.0162289	0.018718	0.388008
cg04216953	0.000909415	0.00682682	0.894293
cg04217016	-0.00333487	0.0152525	0.827373
cg04217043	0.00104256	0.00542296	0.847937
cg04217070	-0.0146516	0.0161729	0.367149
cg04217082	0.000481871	0.00590485	0.935123
cg04217084	0.00734311	0.0111661	0.512291
cg04217096	-0.00376533	0.00517455	0.468521
cg04217140	0.000318335	0.00366645	0.930985
cg04217152	0.017565	0.0251907	0.487244
cg04217162	0.00407595	0.00484301	0.402011
cg04217177	0.00588138	0.0200046	0.769367
cg04217178	3.64071e-05	0.00144518	0.979952
cg04217206	-0.007802	0.0130167	0.550271
cg04217212	0.0307571	0.0170534	0.0743097
cg04217215	0.0150862	0.014589	0.303592
cg04217218	0.0118726	0.0103953	0.256132
cg04217306	-0.00164961	0.00390582	0.67368
cg04217349	0.0196139	0.0247337	0.429654
cg04217380	-0.0123083	0.013475	0.363221
cg04217409	0.00081633	0.00198382	0.681591
cg04217419	0.000743967	0.00126071	0.556442
cg04217427	-0.000280306	0.00610997	0.9635
cg04217450	-0.00107621	0.00695929	0.877414
cg04217471	-0.00396294	0.00773838	0.6097
cg04217475	-0.0135685	0.0161466	0.402727
cg04217496	-0.0024658	0.0131599	0.851749
cg04217498	0.0164226	0.0181307	0.367225
cg04217515	-0.0179572	0.0213655	0.402647
cg04217534	0.00503624	0.00711648	0.480786
cg04217539	-0.00584291	0.00405711	0.152944
cg04217556	0.00195649	0.00479632	0.684208
cg04217564	0.0098691	0.00654834	0.134934
cg04217577	-0.0111786	0.0109961	0.311801
cg04217583	0.00729542	0.00732524	0.321688
cg04217658	0.00186828	0.00144003	0.197481
cg04217668	0.00361874	0.00599426	0.54741
cg04217672	-0.00691303	0.0111383	0.536239
cg04217706	-0.0162936	0.00629425	0.0110707
cg04217753	-0.00150678	0.00397701	0.705586
cg04217776	-0.00215409	0.0026445	0.417263
cg04217778	0.00228353	0.00646147	0.724527
cg04217808	-0.00480667	0.00967354	0.620358
cg04217850	0.00269787	0.00385006	0.485095
cg04217927	9.73345e-05	0.00239304	0.967637
cg04217929	0.00808163	0.00879142	0.36017
cg04217943	-0.0266041	0.0196565	0.178962
cg04217946	-0.00415761	0.00778761	0.594613
cg04217952	0.00609282	0.00399094	0.130001
cg04217988	-0.000713659	0.00457951	0.876475
cg04218022	0.000807243	0.00554957	0.88464
cg04218030	-0.00347946	0.0076288	0.64931
cg04218035	-0.00872427	0.00445218	0.0528324
cg04218099	0.000110674	0.00434735	0.979741
cg04218124	-0.00252828	0.00782286	0.747225
cg04218130	-0.00334728	0.00494545	0.50007
cg04218132	-0.0360246	0.0168799	0.0352737
cg04218200	-0.00382412	0.00567589	0.502026
cg04218209	-0.00826923	0.00510498	0.108417
cg04218278	0.0078038	0.00911509	0.393967
cg04218299	-0.00315428	0.00499929	0.529515
cg04218418	0.000211777	0.00181648	0.907421
cg04218431	-4.1962e-05	0.00481305	0.993061
cg04218520	0.0160881	0.0175292	0.36094
cg04218548	0.0020381	0.00992171	0.837663
cg04218559	-0.00256516	0.00254516	0.315956
cg04218566	-0.00403336	0.0105642	0.703423
cg04218584	-0.00441481	0.0544885	0.935586
cg04218592	0.0018194	0.0019962	0.36426
cg04218710	-0.00196056	0.0127754	0.878342
cg04218745	0.0196846	0.0189567	0.301589
cg04218760	0.00273946	0.0131485	0.835381
cg04218812	0.000986085	0.00322495	0.760417
cg04218845	0.00186052	0.0103574	0.857805
cg04218880	0.011326	0.0107533	0.294763
cg04218899	-3.14846e-05	0.00363524	0.993107
cg04218911	-0.000911031	0.00845434	0.914403
cg04218928	-0.0252726	0.0115737	0.0313282
cg04218962	-0.000792446	0.00456136	0.862429
cg04219001	-0.0177861	0.012136	0.145903
cg04219014	-0.00738898	0.00726474	0.311559
cg04219048	-0.000608182	0.0059107	0.918252
cg04219083	0.00598202	0.0117533	0.611896
cg04219099	-0.0102871	0.0101661	0.314025
cg04219142	-0.00248265	0.0135201	0.854679
cg04219144	0.00777538	0.00374781	0.0405871
cg04219173	0.00924173	0.00794102	0.247276
cg04219175	0.000164422	0.00197564	0.933839
cg04219287	0.000484985	0.00242497	0.84189
cg04219320	0.0190901	0.0184858	0.304239
cg04219321	0.00903562	0.00812299	0.268654
cg04219410	0.00133624	0.00169747	0.433032
cg04219417	-0.00773499	0.00706177	0.276002
cg04219447	-0.000121448	0.00148128	0.93482
cg04219458	0.00603477	0.00581812	0.302127
cg04219468	0.00555694	0.00685728	0.419651
cg04219480	0.00109096	0.00574052	0.849659
cg04219504	-0.0197403	0.0177847	0.269681
cg04219507	-0.00198854	0.00784169	0.800336
cg04219510	0.000376747	0.00177077	0.831948
cg04219515	0.000189951	0.00174337	0.913455
cg04219523	0.00374208	0.00739808	0.614097
cg04219540	0.0170727	0.00872224	0.0530912
cg04219544	0.0224068	0.00964483	0.022194
cg04219580	0.00593611	0.00470265	0.20978
cg04219584	0.00224739	0.0166769	0.893072
cg04219625	0.000631249	0.000820631	0.443573
cg04219688	-0.00404575	0.00497733	0.418244
cg04219725	-0.00348223	0.00652509	0.594756
cg04219726	0.00830914	0.0123361	0.502141
cg04219801	0.00455232	0.00578559	0.433238
cg04219802	0.00870084	0.00584806	0.139946
cg04219941	0.0108023	0.00767437	0.162355
cg04219946	-0.00490731	0.00340295	0.152406
cg04219977	0.0109927	0.0155174	0.480337
cg04219979	0.0154503	0.00924358	0.0977568
cg04220005	0.00275517	0.00402531	0.495267
cg04220047	-0.0157576	0.0167804	0.349969
cg04220053	-0.0121646	0.0127142	0.340989
cg04220063	0.00475908	0.00606299	0.434345
cg04220072	0.00406071	0.0045922	0.378676
cg04220088	-0.00192406	0.00120523	0.11355
cg04220116	-0.00687615	0.0212005	0.746358
cg04220149	0.00056868	0.00353307	0.87245
cg04220155	0.00082582	0.00188302	0.661925
cg04220230	-0.00544601	0.00609597	0.373799
cg04220285	0.00329582	0.00838262	0.695028
cg04220298	-0.000845789	0.00247602	0.733375
cg04220416	0.00885545	0.021061	0.675047
cg04220417	0.00809411	0.0109924	0.463249
cg04220418	-0.0069431	0.00869513	0.42647
cg04220426	0.0128778	0.0147331	0.384172
cg04220433	-0.0372471	0.016462	0.0258224
cg04220455	0.0028193	0.00672337	0.675875
cg04220456	-0.0039846	0.00404756	0.327272
cg04220482	-0.0101972	0.00814083	0.213274
cg04220501	-0.0100564	0.0091267	0.273163
cg04220541	-0.013398	0.0141964	0.347569
cg04220579	-0.00461116	0.00438443	0.295466
cg04220635	-0.00180733	0.00225879	0.425532
cg04220636	-0.0232498	0.0121082	0.0576865
cg04220667	0.0243997	0.0170733	0.156088
cg04220685	0.00502598	0.00872025	0.565668
cg04220686	0.00417003	0.0132208	0.753104
cg04220762	0.00456774	0.0211403	0.829375
cg04220779	-0.00425046	0.00632896	0.503394
cg04220798	-0.0145858	0.0149934	0.332994
cg04220830	-0.00761186	0.0048938	0.123008
cg04220880	-0.00534151	0.00479567	0.268027
cg04220881	-0.00367867	0.00450712	0.41633
cg04220893	0.000223935	0.00512015	0.965202
cg04220914	0.00415839	0.00453557	0.361433
cg04220922	-0.00551689	0.00678589	0.418153
cg04220930	-0.0333733	0.014519	0.023609
cg04220942	0.00109481	0.00133349	0.41359
cg04221113	0.00115254	0.0074165	0.876817
cg04221117	0.004278	0.0132478	0.747428
cg04221159	-0.000327619	0.00777433	0.96647
cg04221167	0.0322266	0.0200393	0.110951
cg04221225	5.24192e-05	0.00207266	0.979873
cg04221226	0.000308038	0.00491992	0.950202
cg04221274	-0.00342382	0.00743345	0.646088
cg04221305	0.000388791	0.00223163	0.862046
cg04221388	0.00551325	0.00487626	0.260915
cg04221400	0.00185805	0.00178497	0.300413
cg04221429	-0.00395366	0.0112931	0.727004
cg04221461	0.0230229	0.0139799	0.102727
cg04221485	0.000626834	0.00468855	0.893913
cg04221500	0.0152333	0.00990351	0.127165
cg04221521	-0.00109399	0.00937658	0.907353
cg04221596	-0.00149273	0.0034883	0.669625
cg04221597	0.0187819	0.028255	0.507754
cg04221624	-0.0085877	0.012231	0.48423
cg04221650	0.00682974	0.00945888	0.471951
cg04221681	0.0156315	0.0124558	0.212419
cg04221683	0.00566769	0.0134127	0.673523
cg04221738	0.00692666	0.00558111	0.217476
cg04221764	0.0120213	0.0113235	0.290963
cg04221833	0.000977673	0.00374236	0.794441
cg04221836	-0.00325208	0.00649876	0.617883
cg04221848	0.0206948	0.0202958	0.310349
cg04221877	0.0303585	0.0151337	0.0475545
cg04221884	0.0055734	0.00879547	0.527745
cg04221886	0.00148839	0.00152247	0.330623
cg04221910	0.0021616	0.00520023	0.678539
cg04222001	0.0215289	0.0270258	0.427568
cg04222027	-0.00148107	0.00157111	0.348112
cg04222063	0.00145647	0.0238757	0.951479
cg04222073	-0.00450116	0.00424882	0.291974
cg04222084	-0.00616671	0.00481898	0.203622
cg04222104	0.000943665	0.00693524	0.892041
cg04222148	-0.00384263	0.00607191	0.528274
cg04222159	0.00621691	0.00947873	0.513408
cg04222184	0.0159082	0.0126347	0.210929
cg04222196	0.0024107	0.0112785	0.831183
cg04222307	0.00853356	0.0104072	0.414184
cg04222344	-0.00489348	0.00579148	0.400159
cg04222358	0.00139689	0.00550176	0.800095
cg04222409	0.0238942	0.0210141	0.258233
cg04222410	-0.00122852	0.00792927	0.877185
cg04222440	-0.00272357	0.00706626	0.700735
cg04222463	0.00586336	0.00415214	0.161016
cg04222466	0.0116519	0.00994629	0.244187
cg04222494	-0.0057281	0.00647689	0.378607
cg04222499	-0.0137793	0.0110076	0.213566
cg04222505	-0.0118067	0.0084156	0.163728
cg04222582	0.00596799	0.00906292	0.511726
cg04222725	0.0105039	0.00681662	0.126495
cg04222728	-0.00570016	0.0078095	0.467157
cg04222742	0.0169234	0.0150682	0.264077
cg04222748	0.00220057	0.0039462	0.578334
cg04222842	-0.0133563	0.0121055	0.272532
cg04222851	0.0256067	0.0250092	0.308357
cg04222876	-0.00113346	0.00104005	0.278416
cg04222917	0.00949851	0.0222985	0.671045
cg04222920	-0.00373168	0.00259365	0.153336
cg04222924	0.0100011	0.0108234	0.357698
cg04222933	-0.00998008	0.00665788	0.137027
cg04222986	0.00854906	0.00739579	0.250461
cg04223026	-0.0100313	0.0115534	0.387335
cg04223044	0.00937038	0.00929694	0.315936
cg04223078	0.00738814	0.00916867	0.422269
cg04223131	-0.00241182	0.00642121	0.708008
cg04223135	0.00129859	0.00493413	0.792949
cg04223148	0.00634646	0.00862039	0.463323
cg04223160	-0.000213311	0.00144669	0.883075
cg04223179	0.0029751	0.00421157	0.481575
cg04223219	-0.00398954	0.00525821	0.449802
cg04223222	-0.000801849	0.0048969	0.870261
cg04223227	-0.00291118	0.0117256	0.80443
cg04223240	0.0061422	0.0112466	0.586189
cg04223256	0.000184363	0.00161502	0.909344
cg04223389	-0.00240536	0.00183703	0.193408
cg04223417	0.00798655	0.00594576	0.182236
cg04223424	0.000826541	0.00176549	0.640686
cg04223436	-0.00856858	0.0160473	0.594557
cg04223442	-0.000580614	0.00257113	0.821802
cg04223445	-0.00190452	0.00476142	0.690017
cg04223517	0.00534777	0.0187945	0.776586
cg04223524	0.00244565	0.00313981	0.437868
cg04223548	0.0193417	0.00986844	0.052784
cg04223553	0.00246797	0.00726407	0.734757
cg04223606	-0.00463193	0.00312926	0.141963
cg04223621	0.00262216	0.00356079	0.463212
cg04223645	0.000120621	0.00114158	0.916062
cg04223671	-0.00284693	0.00255735	0.268277
cg04223697	0.00676463	0.00595555	0.258732
cg04223793	0.00102408	0.00663382	0.877627
cg04223829	-0.0115869	0.0142496	0.418069
cg04223832	0.0102176	0.00556074	0.0691133
cg04223842	-0.00122151	0.00618294	0.843789
cg04223844	0.000304946	0.00140881	0.829072
cg04223863	0.00526331	0.013025	0.687007
cg04223904	0.00508521	0.00637407	0.426879
cg04223924	0.019431	0.0163115	0.236378
cg04223956	0.00029911	0.00374573	0.936513
cg04223988	0.00884499	0.00573247	0.125998
cg04224025	-0.0146716	0.0167567	0.383367
cg04224041	-0.0063143	0.0167669	0.707274
cg04224064	-0.0133545	0.0141955	0.349098
cg04224084	0.00510491	0.00458548	0.268257
cg04224092	1.8152e-05	0.00878892	0.998356
cg04224120	0.00680758	0.00568206	0.233716
cg04224187	-0.0170084	0.0163956	0.302064
cg04224235	-0.00261872	0.00450727	0.562548
cg04224247	0.0189232	0.0144239	0.192546
cg04224278	0.0150782	0.00718646	0.0384123
cg04224316	-0.00143127	0.00306591	0.641635
cg04224340	0.00889108	0.00888272	0.319271
cg04224442	0.00301043	0.0035958	0.404472
cg04224475	-0.000776747	0.00147321	0.59919
cg04224557	-0.00158619	0.00583158	0.786183
cg04224568	-0.00487715	0.00401794	0.227666
cg04224590	0.0175206	0.0195064	0.371237
cg04224620	-0.00333013	0.00441891	0.452855
cg04224624	0.00183374	0.0032224	0.570592
cg04224661	-0.00226071	0.00612732	0.712941
cg04224688	0.00416067	0.00714217	0.561508
cg04224786	0.00572515	0.0151716	0.706706
cg04224811	0.00381489	0.00440059	0.38807
cg04224821	-0.00205657	0.00486871	0.673635
cg04224864	0.000704135	0.00263948	0.790195
cg04224927	-0.00529221	0.0057712	0.361347
cg04224968	-0.000529982	0.00198305	0.789823
cg04225046	-0.00040561	0.00595145	0.9458
cg04225088	0.00544693	0.0100228	0.588027
cg04225089	5.56427e-05	0.00382038	0.988408
cg04225100	0.00205461	0.00686945	0.765489
cg04225172	-0.0151895	0.0173898	0.384499
cg04225197	-0.00919218	0.010355	0.376831
cg04225243	0.000876721	0.00253645	0.730333
cg04225254	-0.00169505	0.0104629	0.871628
cg04225274	-0.00199901	0.0104823	0.849145
cg04225284	-0.0129433	0.016539	0.435714
cg04225304	-0.00178921	0.00173818	0.305795
cg04225347	0.000864626	0.00141517	0.542605
cg04225356	-0.00280517	0.00602864	0.642723
cg04225368	-0.0141156	0.0169259	0.406289
cg04225381	-0.00318444	0.00781848	0.684661
cg04225407	-0.00347449	0.0105305	0.742131
cg04225473	0.0087199	0.0126545	0.492372
cg04225508	0.00144536	0.00814172	0.859455
cg04225523	-0.00069753	0.00113378	0.539805
cg04225538	-0.00464135	0.00926902	0.617656
cg04225551	0.00865829	0.00862683	0.317971
cg04225554	-0.00298326	0.00726244	0.682113
cg04225594	0.0040175	0.00364994	0.273668
cg04225605	0.0136707	0.00571956	0.0187138
cg04225626	-0.00256396	0.00420152	0.543084
cg04225655	-0.000842233	0.00428236	0.844481
cg04225659	0.00150472	0.00305156	0.623024
cg04225760	0.000847368	0.0107192	0.93715
cg04225775	-0.0270881	0.0141581	0.0585762
cg04225785	-0.0207429	0.0149837	0.169328
cg04225825	-0.003656	0.00469797	0.438283
cg04225902	-0.00887697	0.0147442	0.548493
cg04225940	0.000138874	0.00324358	0.965934
cg04226001	0.00120957	0.00435964	0.782009
cg04226002	0.00221237	0.0198343	0.91141
cg04226033	0.0166814	0.010331	0.109528
cg04226062	0.00143812	0.00290686	0.621873
cg04226092	0.000880575	0.00349927	0.801831
cg04226102	-0.0196343	0.00996147	0.0514845
cg04226110	-0.0425214	0.0268767	0.116786
cg04226149	0.0112041	0.0092347	0.227888
cg04226232	0.0182846	0.0155312	0.241879
cg04226251	-0.0218293	0.0180041	0.228192
cg04226256	0.00248884	0.00368407	0.500875
cg04226276	-0.00613972	0.00868207	0.481104
cg04226314	0.00211008	0.00616396	0.732825
cg04226363	0.00195411	0.00123207	0.115887
cg04226364	0.000164716	0.00188469	0.930531
cg04226365	-0.000837723	0.00142137	0.556937
cg04226366	0.00090603	0.00351501	0.797121
cg04226375	-0.00234559	0.00474428	0.622105
cg04226394	0.000240549	0.00120804	0.84257
cg04226542	-0.000360792	0.00196984	0.855045
cg04226547	0.00856159	0.00414385	0.0414048
cg04226590	-0.00214037	0.0119165	0.85782
cg04226648	0.00406476	0.00633991	0.522899
cg04226669	0.00503398	0.00390628	0.200479
cg04226674	0.00666517	0.00916901	0.468971
cg04226691	0.00368394	0.00564684	0.515646
cg04226720	0.00165527	0.0114758	0.885601
cg04226724	0.00190608	0.00218805	0.385769
cg04226738	-0.0107286	0.0113951	0.34871
cg04226745	-0.003686	0.00598885	0.539638
cg04226749	0.000172142	0.00302586	0.954746
cg04226766	0.00178169	0.00361971	0.623644
cg04226788	0.0077909	0.00630049	0.219149
cg04226804	0.0133026	0.0074216	0.0760902
cg04226815	-0.000677985	0.00142436	0.635118
cg04226823	0.0044443	0.00710021	0.532781
cg04226863	0.0175642	0.0245152	0.475377
cg04226884	-0.0199804	0.0163118	0.22349
cg04226892	-0.00179607	0.00596154	0.763829
cg04226898	0.0250343	0.012755	0.0524582
cg04226903	0.00448966	0.00630511	0.478082
cg04226952	-0.00724254	0.00617695	0.243778
cg04227026	0.00944764	0.00988269	0.341388
cg04227077	0.00362571	0.0102381	0.72398
cg04227079	0.00775899	0.0126698	0.541664
cg04227087	0.0153055	0.0217393	0.48304
cg04227118	-0.00173357	0.00530711	0.744615
cg04227125	-0.00430422	0.00816042	0.599049
cg04227141	0.00280916	0.00326508	0.391646
cg04227173	-0.00133045	0.00903101	0.883176
cg04227225	0.00792775	0.0046239	0.0895319
cg04227254	-0.00164816	0.00279831	0.557202
cg04227396	0.00453222	0.00731519	0.536954
cg04227400	-0.0036935	0.00641071	0.565812
cg04227438	-0.0064052	0.00797984	0.424068
cg04227467	0.023507	0.0150174	0.120666
cg04227469	0.0129446	0.00753952	0.0890922
cg04227528	-0.00850872	0.0204398	0.678095
cg04227581	-0.00850451	0.0121288	0.484816
cg04227591	0.00128144	0.00580337	0.82569
cg04227631	-0.00155662	0.00863583	0.85732
cg04227633	0.00104401	0.00189711	0.583328
cg04227637	-0.00565549	0.0130197	0.664949
cg04227643	-0.0155876	0.00925881	0.0953887
cg04227701	0.00131013	0.00150366	0.385679
cg04227735	-0.00095244	0.00461692	0.836981
cg04227743	0.00403739	0.00691172	0.560444
cg04227745	-0.00181279	0.00563838	0.748496
cg04227758	-0.00125155	0.00457174	0.784835
cg04227789	9.88261e-05	0.00133981	0.941348
cg04227860	-0.0135146	0.0160212	0.400937
cg04227885	-0.00742514	0.0131351	0.573142
cg04227892	-0.00137388	0.00571327	0.810456
cg04227893	0.0243676	0.0167507	0.148878
cg04227922	-0.00383715	0.00523825	0.465562
cg04227931	0.00742252	0.00669024	0.269895
cg04227945	0.00409098	0.00555988	0.463573
cg04227949	-0.0389181	0.0167633	0.0222817
cg04227950	0.00659866	0.00396944	0.0995708
cg04227961	-0.00363902	0.00385236	0.347129
cg04227973	0.00127743	0.00540222	0.813556
cg04227975	0.000494546	0.00458964	0.914408
cg04227985	0.00168978	0.00509738	0.740961
cg04227998	0.000892082	0.0107947	0.934303
cg04228021	-0.00714922	0.00745811	0.34008
cg04228039	0.0128425	0.0131104	0.329666
cg04228042	-0.000961078	0.00542786	0.859816
cg04228045	0.01397	0.0166194	0.402586
cg04228065	-0.00747204	0.00957528	0.43703
cg04228072	-0.00896852	0.00951071	0.347958
cg04228083	0.00732078	0.00573945	0.205081
cg04228091	0.0111954	0.0081698	0.17365
cg04228104	-0.0037709	0.00468555	0.422848
cg04228235	-0.00213236	0.0138538	0.877983
cg04228305	-0.0100279	0.0112485	0.374805
cg04228358	0.0181143	0.0127827	0.159563
cg04228402	-0.00737573	0.00465768	0.116451
cg04228428	0.00607674	0.0110834	0.584726
cg04228468	-0.00272562	0.00489956	0.57925
cg04228516	-0.0122194	0.00920568	0.187408
cg04228573	-0.000724653	0.0014104	0.608531
cg04228581	-0.000739808	0.0102345	0.942519
cg04228628	0.000533022	0.00128272	0.678637
cg04228654	0.0035689	0.00302604	0.241038
cg04228709	0.00856582	0.0124527	0.49313
cg04228742	0.00567758	0.00877342	0.519028
cg04228762	-0.0102544	0.00495369	0.0410252
cg04228764	-0.00104605	0.00119722	0.384357
cg04228794	0.00707858	0.00914071	0.440521
cg04228827	-0.00129618	0.00722532	0.857992
cg04228836	0.0211704	0.0188663	0.264494
cg04228848	0.00058551	0.00481563	0.903471
cg04228849	0.00337533	0.00824714	0.683215
cg04228868	0.0123011	0.00735511	0.0975599
cg04228903	-0.0100766	0.00761982	0.189046
cg04228924	0.00248355	0.0057963	0.669229
cg04228935	-0.00146891	0.00195091	0.453257
cg04228945	-0.00565248	0.00556142	0.311904
cg04228998	0.0049032	0.00453058	0.281746
cg04229059	0.00696628	0.00755244	0.358546
cg04229083	0.00512837	0.00342491	0.137446
cg04229097	0.0179061	0.0183042	0.330311
cg04229103	0.00289332	0.00402548	0.47397
cg04229206	0.002766	0.00387951	0.47752
cg04229213	-0.0056031	0.00475094	0.24105
cg04229238	0.000649737	0.00124442	0.602742
cg04229258	-0.0376401	0.0212598	0.0796948
cg04229272	0.00728932	0.0194437	0.708533
cg04229294	-0.00877277	0.00660005	0.186808
cg04229315	0.00318064	0.00690319	0.645979
cg04229322	0.00479544	0.0044199	0.280546
cg04229372	0.00240952	0.0033827	0.477933
cg04229380	0.000321451	0.00669665	0.961811
cg04229482	-0.00297009	0.00925558	0.748958
cg04229487	0.005731	0.00723293	0.430034
cg04229491	0.00521609	0.00597336	0.384633
cg04229650	-0.012374	0.010219	0.228795
cg04229691	0.00388081	0.00876411	0.658862
cg04229722	0.0230311	0.0266959	0.390355
cg04229820	0.00301188	0.00951899	0.752353
cg04229842	0.000286654	0.0019224	0.881765
cg04229851	0.0144472	0.00940786	0.127783
cg04229882	-0.005897	0.00547415	0.283962
cg04229928	0.0201123	0.0123297	0.105993
cg04229930	-0.0192567	0.0197548	0.332017
cg04229986	0.00252163	0.0115435	0.827527
cg04230029	-0.00279216	0.00890589	0.75454
cg04230050	-0.00439075	0.0084221	0.603285
cg04230060	0.00790927	0.00937538	0.400894
cg04230073	0.00984184	0.0112497	0.383752
cg04230117	-0.0138898	0.022308	0.53494
cg04230179	-0.00619301	0.0059171	0.297794
cg04230213	-0.00310974	0.0102377	0.761947
cg04230238	0.0120282	0.0099798	0.230951
cg04230253	0.00126804	0.00118774	0.288269
cg04230325	0.0363678	0.0177985	0.0436516
cg04230397	-0.00361438	0.00565226	0.523988
cg04230403	0.00083738	0.00715402	0.907055
cg04230438	-0.00650362	0.00977538	0.507387
cg04230537	0.00469638	0.00614929	0.446828
cg04230554	-0.00482866	0.00805125	0.550036
cg04230579	0.00781014	0.0180349	0.665907
cg04230582	0.00102398	0.00539064	0.849729
cg04230589	-0.000720071	0.000878997	0.414622
cg04230590	-0.00605463	0.0143945	0.674935
cg04230594	0.00296432	0.00500898	0.555319
cg04230662	-0.000448454	0.00179625	0.803362
cg04230699	-0.00356134	0.00354086	0.316947
cg04230700	-0.00498083	0.00460997	0.282542
cg04230735	8.10828e-05	0.0042569	0.984841
cg04230851	-0.00133569	0.0107534	0.901398
cg04230868	-0.00761578	0.0076395	0.321222
cg04230869	0.000305596	0.00131102	0.816162
cg04230891	-0.0156953	0.01794	0.383738
cg04230910	0.000402421	0.00223493	0.85747
cg04231016	0.000353659	0.00519224	0.945832
cg04231019	-0.00382576	0.00885739	0.666724
cg04231042	0.00171279	0.0133327	0.898039
cg04231050	-0.00632866	0.0131285	0.630822
cg04231054	-1.90881e-05	0.00379597	0.995998
cg04231085	0.00550968	0.00779746	0.481458
cg04231094	0.000678057	0.0154195	0.965013
cg04231112	0.00498598	0.00394028	0.208673
cg04231166	0.0060153	0.00415256	0.150585
cg04231306	-0.00966032	0.00959749	0.316582
cg04231319	-0.00155241	0.00393722	0.694205
cg04231340	-0.00278087	0.00503113	0.58168
cg04231427	0.0124577	0.0162638	0.445494
cg04231467	0.000567408	0.00150742	0.707409
cg04231541	-0.0100746	0.0156077	0.52009
cg04231590	0.00670368	0.0080623	0.407681
cg04231636	0.00271147	0.00899189	0.763624
cg04231643	0.00087362	0.00922998	0.924782
cg04231677	-0.009952	0.0103992	0.340876
cg04231682	-0.00571955	0.00587982	0.333028
cg04231701	-0.00753954	0.0149546	0.615256
cg04231718	-0.00718732	0.0113176	0.526843
cg04231725	-0.0215061	0.0114434	0.0631091
cg04231733	0.00667482	0.00576013	0.249299
cg04231772	-0.00281143	0.00368898	0.447784
cg04231814	0.00321252	0.00375394	0.394169
cg04231870	-0.00657086	0.00723054	0.365659
cg04231886	-0.0228713	0.0158111	0.151153
cg04231888	-0.0150236	0.016804	0.373443
cg04231929	-0.00502741	0.0128542	0.696547
cg04231937	0.00803403	0.00532248	0.134336
cg04231958	-0.000780301	0.00176918	0.660126
cg04232044	-0.00196176	0.0075852	0.796453
cg04232095	-0.00951458	0.0123384	0.442443
cg04232096	0.0136496	0.00907804	0.135841
cg04232098	-0.00227251	0.0056813	0.69001
cg04232100	0.00600748	0.00402216	0.13843
cg04232128	-0.0134518	0.0142342	0.346919
cg04232152	-0.00257362	0.0120216	0.830918
cg04232181	-0.00684366	0.00658909	0.301479
cg04232208	0.00292687	0.00411383	0.478449
cg04232209	0.0123188	0.00638491	0.0565209
cg04232246	-1.64246e-05	0.00553801	0.99764
cg04232256	-0.0112522	0.0124015	0.366416
cg04232282	-0.00591154	0.0159123	0.711046
cg04232340	0.00857635	0.0108095	0.429419
cg04232360	0.00442176	0.00985114	0.654505
cg04232378	-0.000742144	0.00395018	0.851355
cg04232421	0.00444025	0.00549048	0.420597
cg04232447	0.00686198	0.00397823	0.0876375
cg04232458	0.0164212	0.015795	0.301011
cg04232466	-0.000120034	0.00316226	0.969797
cg04232541	-0.000146346	0.00158156	0.92646
cg04232569	0.0121549	0.00743906	0.105418
cg04232581	0.0287878	0.0217876	0.189419
cg04232586	-0.00298924	0.00339034	0.380057
cg04232615	-0.0064534	0.00600987	0.285497
cg04232624	-0.0057693	0.00178685	0.00168224
cg04232649	-0.00378581	0.00699956	0.589804
cg04232674	-0.00168284	0.0021807	0.442115
cg04232681	0.0185797	0.0118214	0.119177
cg04232698	0.000171952	0.00515515	0.973458
cg04232704	0.00243636	0.0124299	0.845001
cg04232731	-0.00351394	0.00706147	0.619844
cg04232783	-0.00613484	0.00664719	0.358269
cg04232788	-0.00484159	0.00458586	0.29362
cg04232793	0.00378502	0.00401557	0.348165
cg04232816	-9.05041e-05	0.00666139	0.989187
cg04232823	0.00728804	0.00706491	0.304756
cg04232829	0.00885828	0.0133416	0.508244
cg04232850	-0.01529	0.0139883	0.276995
cg04232903	-0.000353656	0.0044724	0.937131
cg04232935	0.020136	0.0237788	0.399125
cg04232972	-0.0108286	0.00750103	0.151973
cg04232992	-0.00247916	0.0030811	0.42294
cg04233054	-0.0013912	0.00417059	0.739399
cg04233089	0.00477375	0.00767562	0.535399
cg04233193	-0.01002	0.00525934	0.0596292
cg04233201	-0.019445	0.0090274	0.0336425
cg04233211	-6.66602e-05	0.011972	0.995568
cg04233230	-0.00784584	0.0144927	0.589461
cg04233270	0.0133793	0.0163281	0.414504
cg04233326	-0.00816715	0.0312242	0.794195
cg04233381	0.018559	0.0150349	0.219949
cg04233421	-0.00900524	0.014322	0.530935
cg04233435	0.00816166	0.0082788	0.326586
cg04233454	-0.00187456	0.00428944	0.66304
cg04233490	-0.00676773	0.0063041	0.285611
cg04233518	-0.00475912	0.0157212	0.762732
cg04233521	-0.0190649	0.0199115	0.340634
cg04233537	0.0143586	0.0180368	0.427875
cg04233595	0.0167301	0.0221214	0.451257
cg04233620	0.0118624	0.00710755	0.0982478
cg04233664	0.00210724	0.00156123	0.180151
cg04233669	-0.0122458	0.0151839	0.421872
cg04233686	-0.0086933	0.00464587	0.0642423
cg04233717	-0.00168493	0.00244664	0.492626
cg04233747	-0.00254427	0.00267317	0.343504
cg04233770	0.00103292	0.00260941	0.693065
cg04233789	-0.000327215	0.0114118	0.977182
cg04233813	-0.00527259	0.00465282	0.259839
cg04233840	0.00201539	0.00258949	0.438232
cg04234014	0.00441656	0.0117823	0.708569
cg04234016	-0.0116726	0.0198823	0.55847
cg04234063	0.00226689	0.00879677	0.797172
cg04234070	-0.00236272	0.0056	0.673993
cg04234104	-0.0190683	0.0147134	0.197965
cg04234132	-0.0128811	0.00973163	0.188644
cg04234156	0.000156058	0.00118089	0.895129
cg04234170	0.000544859	0.00158626	0.731954
cg04234232	0.00243382	0.00355868	0.495613
cg04234238	-0.00384767	0.00408882	0.348962
cg04234260	0.00167804	0.0040705	0.681043
cg04234318	0.000285906	0.0037475	0.939339
cg04234374	0.00824115	0.00710873	0.249095
cg04234379	1.57222e-05	0.00520288	0.997595
cg04234412	-0.00790752	0.0608421	0.896853
cg04234424	0.0325507	0.0510024	0.52479
cg04234429	-3.5946e-05	0.00155061	0.981551
cg04234465	0.00193531	0.00165582	0.245264
cg04234474	0.000128553	0.0031381	0.967405
cg04234527	-0.0130453	0.0162092	0.422839
cg04234535	-0.00100094	0.00748786	0.893928
cg04234540	0.00083813	0.00808572	0.91765
cg04234543	0.0044489	0.00684398	0.517153
cg04234556	-0.00154779	0.00240219	0.520839
cg04234566	0.00662304	0.00654292	0.313864
cg04234597	0.0179219	0.0162163	0.271735
cg04234631	-0.0169554	0.0152461	0.268757
cg04234680	-0.00515313	0.00423861	0.226939
cg04234687	0.0154993	0.0134171	0.250767
cg04234713	0.00144886	0.00950776	0.879189
cg04234813	0.00203443	0.0037137	0.585037
cg04234923	-0.00222412	0.00841119	0.791998
cg04234962	-0.00300956	0.00471382	0.524636
cg04234971	-0.000727577	0.00558061	0.896531
cg04235008	-0.000125357	0.00248236	0.959825
cg04235020	0.00360618	0.00406592	0.377245
cg04235052	-0.00383949	0.004407	0.385719
cg04235071	0.018022	0.0123835	0.148712
cg04235075	-0.00146796	0.00722365	0.839379
cg04235146	-0.00139929	0.0017809	0.433889
cg04235223	0.00153398	0.00904128	0.865617
cg04235280	0.0127227	0.00833797	0.130196
cg04235343	-0.0115992	0.00624537	0.0662179
cg04235361	-0.000163118	0.00527895	0.975411
cg04235388	0.00357873	0.00734195	0.627017
cg04235413	0.0087223	0.00590148	0.142555
cg04235478	-0.00267465	0.0114172	0.815257
cg04235495	0.0182888	0.0203191	0.37024
cg04235519	-0.00216776	0.00363639	0.552436
cg04235525	0.000886752	0.00686752	0.89752
cg04235540	0.0166859	0.0116567	0.155421
cg04235544	0.0313409	0.01308	0.0184307
cg04235548	0.00759086	0.00863933	0.381702
cg04235562	0.00810889	0.00841289	0.337439
cg04235609	-0.00383855	0.0139984	0.784486
cg04235624	0.0158427	0.0210136	0.452666
cg04235625	0.00802309	0.00656152	0.224299
cg04235768	0.0269283	0.0084745	0.00197622
cg04235790	0.0117106	0.00927682	0.209758
cg04235837	0.00067181	0.00857444	0.937706
cg04235841	0.00750147	0.00528927	0.159229
cg04235856	-0.00426381	0.00957671	0.657118
cg04235931	-0.0109287	0.0160424	0.497298
cg04235954	-0.00720384	0.0154634	0.642327
cg04236079	-0.00140704	0.0037267	0.706559
cg04236117	0.0145585	0.0217794	0.505384
cg04236133	0.00456206	0.00816233	0.577468
cg04236136	0.0220392	0.0158451	0.167338
cg04236139	0.00741056	0.0119954	0.538121
cg04236145	0.0354575	0.0158102	0.0271243
cg04236178	-0.00453924	0.0144318	0.753773
cg04236205	0.00293306	0.00772137	0.704853
cg04236252	-0.00844581	0.00806164	0.297324
cg04236294	0.00968227	0.00917382	0.293775
cg04236334	0.0148202	0.0116225	0.205218
cg04236382	-0.00739515	0.00637943	0.249128
cg04236512	-0.0138367	0.00702952	0.0517937
cg04236540	0.00214315	0.00203634	0.295129
cg04236622	0.0046515	0.0041327	0.263056
cg04236639	0.00164082	0.0150721	0.913528
cg04236651	0.00299878	0.00360943	0.408055
cg04236664	0.00525836	0.00490876	0.286648
cg04236679	-0.000185498	0.0113861	0.987034
cg04236718	0.00155842	0.00123577	0.210209
cg04236723	0.00581053	0.0148175	0.69579
cg04236735	0.000904253	0.00463331	0.845661
cg04236786	-0.0033093	0.00923077	0.72072
cg04236810	0.00974777	0.00565674	0.0879407
cg04236827	-0.000275661	0.00982512	0.977673
cg04236871	-0.00388629	0.00500657	0.439441
cg04236901	-0.00113254	0.00101312	0.266298
cg04236909	0.00170678	0.00418835	0.684506
cg04236910	-0.00648168	0.00402447	0.110427
cg04236915	-0.00183765	0.00841157	0.827511
cg04236924	0.00254344	0.00548592	0.64392
cg04236980	-0.00977418	0.0123614	0.43099
cg04237003	-0.000126167	0.0118468	0.991524
cg04237075	0.000513422	0.00197348	0.795275
cg04237127	-0.00488565	0.00858181	0.570427
cg04237128	0.0121153	0.00511915	0.0198755
cg04237131	0.00104348	0.00391032	0.790132
cg04237141	-0.000424402	0.00565476	0.940323
cg04237196	-0.0263658	0.0177997	0.141684
cg04237232	0.0248527	0.0205662	0.229734
cg04237246	0.0289252	0.0142365	0.0448296
cg04237250	0.00952618	0.0196054	0.628104
cg04237284	-0.0022682	0.00789284	0.77442
cg04237288	-0.00659037	0.0115496	0.569541
cg04237338	-0.0048089	0.00565233	0.396923
cg04237429	-0.015887	0.00847355	0.0637258
cg04237436	0.00655475	0.0172348	0.704514
cg04237449	0.000848364	0.0053782	0.874979
cg04237482	-0.000712555	0.00433187	0.869676
cg04237489	-0.0042934	0.00372637	0.251999
cg04237512	0.000364395	0.0031828	0.90908
cg04237522	0.00848298	0.0129805	0.514924
cg04237529	0.00974669	0.00559794	0.0847378
cg04237608	-0.0182155	0.0112536	0.108677
cg04237609	0.00258787	0.0037179	0.488008
cg04237618	0.00996124	0.00777958	0.203354
cg04237632	-0.00586034	0.00765608	0.445808
cg04237662	-0.000448973	0.00124314	0.718742
cg04237663	0.00426944	0.0040723	0.296977
cg04237666	0.0105821	0.0161988	0.515083
cg04237749	0.0207465	0.0117434	0.0803375
cg04237804	-0.00142729	0.0014043	0.311905
cg04237898	0.00353737	0.00457996	0.441724
cg04237918	0.0122614	0.0176735	0.489434
cg04237942	0.0226734	0.0218027	0.300877
cg04237997	-0.00732722	0.0122736	0.551862
cg04238029	-0.0194122	0.0106716	0.0718965
cg04238038	0.00382803	0.00894554	0.669625
cg04238040	0.0019553	0.00995215	0.844641
cg04238082	-0.000993801	0.00900983	0.912391
cg04238096	-0.00056203	0.00132924	0.673334
cg04238097	-0.0246411	0.0130071	0.061056
cg04238185	-0.00712324	0.0104531	0.497164
cg04238197	-0.00043973	0.00457597	0.923637
cg04238199	0.000388043	0.0133406	0.976853
cg04238274	-0.0131866	0.0108155	0.225625
cg04238302	-0.00242973	0.00602427	0.687572
cg04238311	0.00683665	0.0153135	0.656241
cg04238348	-0.00445818	0.00645463	0.491358
cg04238405	0.00334359	0.00346833	0.337353
cg04238421	0.0129196	0.0115562	0.266254
cg04238426	0.00110768	0.00448196	0.805305
cg04238498	-0.00468727	0.00938673	0.618629
cg04238520	-0.0082581	0.00777261	0.290585
cg04238548	-0.00429347	0.00309278	0.168155
cg04238575	-0.014711	0.00845085	0.0847995
cg04238603	0.00193644	0.00622428	0.756364
cg04238621	-0.00319171	0.00496783	0.522035
cg04238737	-0.00246324	0.00483469	0.61153
cg04238740	-6.42363e-05	0.00555084	0.99079
cg04238758	-0.00437604	0.0123076	0.722922
cg04238871	-0.0011844	0.00188238	0.53065
cg04238913	0.00284132	0.00817736	0.728975
cg04238959	0.00330187	0.00986125	0.738453
cg04238983	0.0011779	0.0203038	0.953854
cg04239009	-0.000682205	0.00175452	0.69823
cg04239024	-0.00360991	0.00414199	0.385548
cg04239078	0.00322014	0.00809377	0.691585
cg04239125	0.00828776	0.00408559	0.0451643
cg04239136	-0.00333469	0.00965446	0.730517
cg04239194	-0.0399056	0.0216409	0.0681449
cg04239247	0.00425879	0.00784772	0.588558
cg04239353	0.0149371	0.0102747	0.14914
cg04239375	-0.000691251	0.0028074	0.806013
cg04239428	0.00955867	0.0133825	0.476726
cg04239502	-0.0059258	0.0131148	0.652362
cg04239536	-0.00336849	0.00442551	0.448357
cg04239548	0.000271341	0.00707785	0.969496
cg04239585	0.0029314	0.0115156	0.799586
cg04239613	-0.0112389	0.0103951	0.28222
cg04239629	0.00341773	0.00217725	0.119633
cg04239636	-0.00294212	0.00391286	0.453871
cg04239645	0.0272849	0.014654	0.0655483
cg04239654	0.0178409	0.00932045	0.058458
cg04239664	-0.00907756	0.00744552	0.225638
cg04239672	0.00402835	0.00466983	0.390403
cg04239673	0.00549267	0.00857178	0.523128
cg04239678	0.00106271	0.00165363	0.521918
cg04239679	0.0217207	0.0135698	0.112605
cg04239680	-0.000778039	0.00259673	0.765087
cg04239715	0.00447841	0.00795535	0.574733
cg04239745	-0.000175561	0.00671564	0.979196
cg04239786	0.00477211	0.00428915	0.268547
cg04239798	0.00243451	0.00426783	0.569664
cg04239831	-0.01334	0.0181197	0.463322
cg04239838	0.00812606	0.00520861	0.12189
cg04239843	-0.000491332	0.00187464	0.793788
cg04239855	0.00101945	0.00223038	0.648607
cg04239863	0.00324323	0.0127264	0.799368
cg04239865	7.30082e-05	0.00137134	0.957648
cg04239886	0.0177579	0.0103725	0.0899947
cg04239896	0.00726593	0.00394065	0.0681676
cg04239911	-0.00462306	0.00461191	0.318562
cg04239967	-0.00398156	0.00820915	0.628727
cg04239994	0.00839867	0.00943296	0.375413
cg04240062	-0.00243116	0.0118252	0.837529
cg04240077	-0.00211599	0.00276435	0.445801
cg04240079	0.0102105	0.00366501	0.00638645
cg04240108	0.0260714	0.0203548	0.203211
cg04240109	-0.00985583	0.00577319	0.0908934
cg04240200	-0.00223619	0.00192141	0.247264
cg04240362	-0.000490676	0.0130566	0.970097
cg04240373	-0.00402037	0.00318414	0.209661
cg04240456	-0.00134303	0.00355998	0.70678
cg04240467	-0.0135278	0.011797	0.254235
cg04240471	-0.00096812	0.00247399	0.696394
cg04240491	-0.00715157	0.00955133	0.455765
cg04240493	-0.00329131	0.00192244	0.0899866
cg04240504	-0.000536955	0.00309412	0.862578
cg04240525	-0.00391678	0.00304099	0.200719
cg04240548	-0.00504951	0.00636623	0.429556
cg04240553	0.0245467	0.0108814	0.0262576
cg04240583	-0.0074331	0.00852862	0.385543
cg04240588	0.00527429	0.0100785	0.601908
cg04240603	0.000473955	0.00386081	0.902543
cg04240660	0.0127014	0.00543996	0.0215506
cg04240779	0.00758308	0.022514	0.736962
cg04240809	0.0186671	0.0102739	0.0722202
cg04240856	0.00300628	0.00810161	0.711369
cg04240950	0.000141298	0.00491362	0.977116
cg04240971	0.00345786	0.0069671	0.620763
cg04241017	-0.00378946	0.00671753	0.573938
cg04241034	-0.00426606	0.00489926	0.385972
cg04241073	-0.00209539	0.00913666	0.819074
cg04241075	0.00327411	0.00729622	0.65459
cg04241095	0.00153801	0.00468921	0.743606
cg04241123	0.00504249	0.00361158	0.165746
cg04241189	0.00244149	0.0113451	0.830048
cg04241240	0.0055979	0.00878025	0.52522
cg04241281	0.00334799	0.00632196	0.597576
cg04241282	0.00195834	0.00350225	0.577298
cg04241286	-0.0118701	0.00567578	0.0390305
cg04241305	-0.000472609	0.00199551	0.813268
cg04241308	-0.000225357	0.00135007	0.867768
cg04241342	-0.00293587	0.00567395	0.605999
cg04241444	-0.00167332	0.00137094	0.225119
cg04241501	0.000836558	0.0019181	0.663676
cg04241572	0.00371315	0.00430583	0.390557
cg04241582	-0.00213816	0.00190592	0.264613
cg04241623	0.0144087	0.00763591	0.0620659
cg04241627	-0.0157413	0.00816241	0.0566267
cg04241652	-0.00185498	0.00228644	0.419121
cg04241722	-0.00430937	0.00315936	0.175629
cg04241725	0.000144944	0.00135329	0.914921
cg04241804	0.000117684	0.0048943	0.980865
cg04241831	0.00418723	0.00328961	0.206017
cg04241835	0.00268387	0.00431823	0.535671
cg04241844	0.00799031	0.0224397	0.722531
cg04241858	-0.000412789	0.00943287	0.965182
cg04241863	-0.0279686	0.0160664	0.0847922
cg04241930	-0.00819373	0.0050473	0.107654
cg04242006	0.0110824	0.0177699	0.53427
cg04242070	0.00511163	0.00640946	0.427043
cg04242078	-0.0135581	0.0108238	0.213268
cg04242115	0.00978285	0.00770286	0.207021
cg04242132	0.000821834	0.00165632	0.620855
cg04242210	-0.0266366	0.0335942	0.429717
cg04242226	0.00280902	0.00356749	0.432913
cg04242245	-0.00958402	0.0142613	0.503114
cg04242310	-0.000901898	0.00460903	0.845257
cg04242342	-0.00550575	0.0496206	0.911873
cg04242343	-0.011541	0.0105273	0.275584
cg04242349	-0.00527406	0.00963263	0.585241
cg04242396	0.000650467	0.0103053	0.949797
cg04242446	-0.00117858	0.00105037	0.264521
cg04242464	0.0127961	0.00849556	0.135165
cg04242499	0.000320738	0.00627871	0.959361
cg04242525	0.00329334	0.00879999	0.709015
cg04242559	-0.00284697	0.0035716	0.427273
cg04242577	0.00158533	0.0127635	0.9014
cg04242580	-0.0132211	0.0201025	0.512251
cg04242631	0.0013903	0.00761386	0.85548
cg04242644	-0.00582416	0.00503986	0.250591
cg04242650	0.00539205	0.00712633	0.451046
cg04242655	-0.000209	0.0113413	0.985334
cg04242710	0.00177715	0.00173648	0.308576
cg04242728	-0.0262237	0.0125235	0.0387921
cg04242821	-0.000571755	0.00513013	0.911483
cg04242886	-0.00422233	0.0116567	0.71795
cg04242892	-0.000980912	0.00460617	0.831795
cg04242898	0.00638849	0.0123125	0.605002
cg04242961	0.00860498	0.0105091	0.41484
cg04242992	-0.000566922	0.00886259	0.949123
cg04243033	0.005414	0.00619029	0.383889
cg04243073	0.00556769	0.00637876	0.384837
cg04243082	0.00147323	0.0104003	0.88764
cg04243090	-0.00829219	0.0138596	0.550994
cg04243127	0.00584404	0.00649277	0.370238
cg04243153	-0.00607966	0.00682147	0.374933
cg04243181	0.000228232	0.0019942	0.909112
cg04243215	-0.0247802	0.0162752	0.131021
cg04243292	0.00267434	0.00353223	0.450755
cg04243368	-0.00766548	0.00748818	0.308458
cg04243401	0.000273261	0.00388804	0.944109
cg04243486	0.00089685	0.00417426	0.83032
cg04243562	-0.00311749	0.00633161	0.623538
cg04243577	-0.00292138	0.0034513	0.399318
cg04243581	-0.00191632	0.00218159	0.38183
cg04243582	0.000356246	0.00217063	0.869967
cg04243682	-0.00416752	0.00457324	0.364337
cg04243723	0.00323187	0.0141777	0.820147
cg04243770	0.00665495	0.00793087	0.403403
cg04243822	0.0160621	0.0200771	0.425596
cg04243884	-0.0237559	0.0235913	0.316376
cg04243922	-0.0169732	0.0213699	0.428928
cg04243965	-0.008451	0.00551406	0.128525
cg04243968	0.0179572	0.0195199	0.359815
cg04244036	-0.0103237	0.0132094	0.436331
cg04244097	-0.00924464	0.0174949	0.598379
cg04244152	-0.00628434	0.00367394	0.0902711
cg04244155	0.0111239	0.00756602	0.144636
cg04244170	-0.00654666	0.0112748	0.562785
cg04244171	0.00256283	0.00683452	0.708467
cg04244183	0.00898822	0.00879727	0.309386
cg04244215	-0.00109814	0.00149615	0.46468
cg04244254	0.00102763	0.00441742	0.816523
cg04244286	-0.00765681	0.0116568	0.512783
cg04244297	-0.00297617	0.0064564	0.645825
cg04244307	-0.0089784	0.0101418	0.378124
cg04244345	-0.0041485	0.010954	0.705698
cg04244354	-0.00146502	0.00238958	0.541211
cg04244361	0.00204272	0.00176929	0.251028
cg04244433	0.0250003	0.0122559	0.0440005
cg04244494	-0.00257639	0.00230856	0.267091
cg04244572	0.00478455	0.00474559	0.315787
cg04244576	-0.00647256	0.0132646	0.626648
cg04244624	0.0102627	0.0108619	0.347021
cg04244633	-0.00251613	0.0046978	0.593427
cg04244653	-0.0235684	0.0198976	0.239028
cg04244665	0.00747984	0.011823	0.528407
cg04244818	0.0235054	0.0191897	0.223491
cg04244849	0.0090815	0.00408368	0.028408
cg04244855	-0.00509999	0.00495652	0.305988
cg04244857	0.00398137	0.00846241	0.639039
cg04244873	0.0049121	0.00748287	0.513045
cg04244907	-0.0159233	0.0118955	0.183737
cg04244918	-0.00431147	0.00560433	0.443523
cg04244937	0.0395244	0.018638	0.0364262
cg04244970	-0.0207578	0.020662	0.317497
cg04244985	-0.0178432	0.0159615	0.266291
cg04244987	-0.000329064	0.00202598	0.871301
cg04245057	0.00543769	0.00433395	0.212522
cg04245097	-0.010109	0.00764227	0.188928
cg04245131	-0.00627533	0.00539628	0.247637
cg04245212	0.000854861	0.00109086	0.435094
cg04245228	0.00216772	0.00672783	0.747972
cg04245248	-0.00659553	0.0131916	0.618186
cg04245250	0.0271121	0.0131832	0.042333
cg04245290	0.0194492	0.0113108	0.0886135
cg04245294	0.0187826	0.0265681	0.481235
cg04245305	-0.0372124	0.0312739	0.236907
cg04245367	-0.00545076	0.00581721	0.351012
cg04245374	-0.0131362	0.00777406	0.0941914
cg04245399	0.00186423	0.0120245	0.877106
cg04245402	9.12536e-05	0.0138648	0.994762
cg04245434	-0.00253542	0.00996765	0.799736
cg04245439	0.00040394	0.00177562	0.820506
cg04245568	0.00164689	0.00194987	0.40034
cg04245590	0.000326871	0.00428736	0.93938
cg04245616	-0.0146604	0.012786	0.254285
cg04245630	0.014187	0.00823899	0.0881726
cg04245634	0.00469076	0.00451606	0.301456
cg04245645	0.000682138	0.00132835	0.60872
cg04245693	-0.00470886	0.00254925	0.0676819
cg04245725	-0.0111908	0.00713108	0.119738
cg04245726	-0.000948017	0.00463816	0.83846
cg04245731	-0.00103966	0.00444777	0.815658
cg04245741	-0.00156965	0.00396602	0.693115
cg04245766	0.00586094	0.012079	0.628584
cg04245870	-0.0268544	0.0391472	0.49431
cg04245873	-0.000529195	0.0014893	0.72309
cg04245935	-0.00134886	0.00171427	0.433235
cg04245944	-0.0023001	0.0128957	0.8588
cg04245961	-0.00349247	0.00914379	0.703309
cg04246008	-9.77772e-05	0.00153525	0.949346
cg04246057	-0.00259129	0.00403467	0.522177
cg04246070	-0.00574251	0.00615849	0.353348
cg04246078	-0.00824048	0.0140022	0.557514
cg04246113	0.00161028	0.00546716	0.768959
cg04246123	0.00872247	0.023123	0.706808
cg04246132	0.00470497	0.00711719	0.510087
cg04246138	-0.00492544	0.00972869	0.613775
cg04246144	-0.00477309	0.00243458	0.0527154
cg04246167	-0.0083387	0.0108039	0.442041
cg04246236	-0.0135204	0.0180775	0.456269
cg04246253	0.00493642	0.00741085	0.506877
cg04246277	-0.00806812	0.0101664	0.429303
cg04246305	0.001125	0.00858536	0.89601
cg04246357	-0.000535991	0.00210296	0.799344
cg04246364	-0.00734809	0.00390438	0.0627424
cg04246397	-0.00587921	0.0115537	0.611972
cg04246414	0.0198792	0.0294251	0.500863
cg04246422	0.00104856	0.00414435	0.80078
cg04246436	-0.000577488	0.0100069	0.954096
cg04246437	-0.0318944	0.0224112	0.157806
cg04246445	-0.0012849	0.00217059	0.555215
cg04246521	0.00264494	0.00267444	0.325066
cg04246526	0.0189219	0.0225373	0.403145
cg04246589	-0.015144	0.0113745	0.186086
cg04246649	0.00881227	0.00500257	0.0812021
cg04246660	-0.00731296	0.0103021	0.479448
cg04246699	0.00367607	0.00693067	0.597007
cg04246708	0.0375361	0.054742	0.494494
cg04246726	0.000243972	0.00466449	0.958391
cg04246763	-0.000667572	0.00940355	0.943546
cg04246829	-0.0039293	0.00132875	0.00387461
cg04246864	0.0183731	0.0185884	0.325333
cg04246868	-0.0013444	0.00487416	0.783253
cg04246880	-7.59316e-05	0.00209461	0.971155
cg04246882	-0.0181928	0.0112912	0.11028
cg04246940	-0.000500225	0.00448136	0.911346
cg04246957	0.00365228	0.00931336	0.695778
cg04246999	-0.000189594	0.00144354	0.89577
cg04247014	-0.0219673	0.0187024	0.242957
cg04247018	0.00124774	0.0110429	0.910265
cg04247029	-0.000188919	0.0126208	0.988087
cg04247036	0.0108238	0.00843132	0.202192
cg04247069	-0.00121178	0.00392775	0.75833
cg04247135	-0.00823479	0.00878582	0.350872
cg04247152	-0.0122992	0.0252979	0.627908
cg04247225	0.00548776	0.00772656	0.479204
cg04247230	0.00208444	0.00688526	0.762718
cg04247237	-0.00938943	0.0125423	0.455844
cg04247298	-4.63592e-05	0.00143355	0.974266
cg04247336	0.00718962	0.0167598	0.668861
cg04247488	-0.0012364	0.00464141	0.790491
cg04247508	0.00226355	0.00392723	0.565658
cg04247530	-0.000629729	0.00181497	0.729348
cg04247553	0.0185148	0.0167307	0.271106
cg04247568	0.000906627	0.00452217	0.841508
cg04247584	-0.00191955	0.00257798	0.458262
cg04247594	-0.0163405	0.0158804	0.305975
cg04247697	0.00166078	0.00671482	0.805159
cg04247717	-0.00433428	0.00806482	0.592164
cg04247720	-0.00184661	0.00516052	0.721222
cg04247746	0.0145272	0.00921888	0.118227
cg04247777	0.00385974	0.00382317	0.315141
cg04247814	-0.00488733	0.00344638	0.159269
cg04247966	0.0107365	0.00778055	0.17069
cg04247967	-0.0185958	0.0143663	0.198507
cg04248036	0.0210547	0.0171272	0.221841
cg04248042	-0.0013181	0.00135633	0.333488
cg04248108	0.0048533	0.0107629	0.653016
cg04248116	0.00181396	0.00564146	0.748472
cg04248127	-0.0136278	0.0101029	0.180416
cg04248157	0.00251884	0.00358243	0.483622
cg04248234	-0.0106178	0.00983457	0.282899
cg04248263	-0.0152204	0.0116084	0.192811
cg04248271	0.0242589	0.0151675	0.112886
cg04248279	-0.0248885	0.0212257	0.243757
cg04248298	-0.0127915	0.0157951	0.419955
cg04248312	-0.00719551	0.00769965	0.352284
cg04248364	0.00361968	0.00470619	0.443628
cg04248373	0.00505532	0.0108846	0.643338
cg04248439	0.0256232	0.0119293	0.0341357
cg04248461	0.00987539	0.0246199	0.689191
cg04248483	-0.00579564	0.00603346	0.339079
cg04248499	-3.74844e-05	0.00755487	0.996051
cg04248502	-0.00168098	0.0118157	0.887156
cg04248512	-0.0121972	0.0138558	0.380808
cg04248557	-0.00975523	0.00977321	0.320611
cg04248573	0.00109795	0.00163263	0.502815
cg04248621	-0.0018242	0.00485267	0.707775
cg04248796	-0.000924835	0.00487099	0.849799
cg04248916	0.000576934	0.00685207	0.933067
cg04248917	0.0181658	0.0140316	0.198425
cg04248937	-0.00429131	0.0110442	0.698429
cg04248979	0.010713	0.0282392	0.70522
cg04249009	0.00366157	0.0074622	0.624726
cg04249030	0.000885798	0.00231008	0.702201
cg04249032	0.0037668	0.00953734	0.693719
cg04249036	-0.022026	0.0149653	0.144214
cg04249042	0.00438921	0.0131962	0.740123
cg04249066	-0.00150781	0.0018557	0.418419
cg04249125	0.0290975	0.0201026	0.1509
cg04249142	0.00127341	0.00340682	0.709357
cg04249191	0.0164611	0.0136182	0.229609
cg04249234	0.0136236	0.0134746	0.314426
cg04249416	-0.00429924	0.0064109	0.504012
cg04249506	0.00307639	0.00710482	0.665947
cg04249522	0.00200024	0.00422088	0.636611
cg04249525	0.000296281	0.00168094	0.860447
cg04249541	0.00998719	0.0199813	0.618295
cg04249555	-0.00127622	0.0129539	0.921717
cg04249559	-0.0104763	0.00694041	0.134332
cg04249586	-0.000383098	0.00261622	0.883875
cg04249612	0.00210541	0.00705009	0.765837
cg04249613	-0.000126767	0.00518905	0.980559
cg04249634	0.00378628	0.00421332	0.371
cg04249642	0.0390699	0.0136405	0.00509416
cg04249665	0.0103098	0.00583202	0.0801465
cg04249706	-0.00163594	0.00319193	0.609414
cg04249737	-0.00543874	0.00443742	0.223208
cg04249742	-0.00590495	0.0152717	0.699831
cg04249754	-0.0149072	0.013918	0.286713
cg04249779	0.0095074	0.00511064	0.0657795
cg04249791	0.0102471	0.0151028	0.499031
cg04249816	-0.000426213	0.0024216	0.860646
cg04249817	-0.0155676	0.0106115	0.145499
cg04249873	-0.0181383	0.00630648	0.0049205
cg04249993	-0.0049456	0.0141054	0.726614
cg04250055	0.0104354	0.00941903	0.270561
cg04250084	0.00596981	0.00681724	0.383295
cg04250118	-0.0199297	0.0115772	0.0882592
cg04250131	0.0036555	0.00320781	0.257191
cg04250136	-0.0069068	0.0148667	0.64324
cg04250181	0.00260465	0.00686394	0.705145
cg04250194	0.00358508	0.00794155	0.652655
cg04250226	0.00267056	0.00669173	0.690683
cg04250261	-0.000553774	0.0115027	0.961698
cg04250392	-0.000702904	0.00641601	0.912982
cg04250404	0.000833116	0.00192784	0.666563
cg04250451	0.0139551	0.0119491	0.245632
cg04250512	-0.00513021	0.00965308	0.59628
cg04250561	0.000312192	0.0068247	0.963605
cg04250587	0.0127722	0.00813125	0.119397
cg04250599	-0.00150338	0.00487947	0.758644
cg04250646	-0.000991859	0.00420575	0.814044
cg04250661	-0.0218395	0.0226763	0.337821
cg04250664	-0.0142763	0.0100864	0.160058
cg04250681	0.0205494	0.0322908	0.525979
cg04250732	-0.0272644	0.0211421	0.200173
cg04250761	0.0111415	0.00560719	0.0496576
cg04250765	0.00552261	0.00751456	0.464107
cg04250837	-0.0258099	0.0236328	0.277403
cg04250847	-0.000287538	0.00166499	0.863239
cg04250867	0.0017738	0.00201485	0.380773
cg04250873	0.00386822	0.00536109	0.472263
cg04250878	0.0111747	0.0144127	0.43997
cg04250904	-0.010844	0.00751852	0.152339
cg04250920	-0.0259843	0.013733	0.0613695
cg04250926	-0.000557975	0.00458984	0.903486
cg04250930	-0.015596	0.00643797	0.0172136
cg04250946	0.00151284	0.00447935	0.736271
cg04250972	0.00594504	0.00887133	0.504313
cg04251051	-0.00880528	0.00782487	0.263158
cg04251111	-0.00953048	0.0126674	0.4536
cg04251208	-0.00691949	0.0131806	0.600762
cg04251230	-0.00499937	0.0130244	0.701908
cg04251285	-0.00460585	0.00930989	0.621878
cg04251307	-0.0139883	0.00678673	0.0418859
cg04251347	-0.00171787	0.0135925	0.899682
cg04251354	0.00494132	0.00623485	0.429927
cg04251363	0.00120947	0.00165391	0.46632
cg04251370	0.000544536	0.00344165	0.874603
cg04251405	-0.00622872	0.00672828	0.356804
cg04251489	0.000228466	0.00369111	0.950769
cg04251521	-0.0155144	0.0140784	0.273106
cg04251543	-0.000272783	0.00226711	0.904469
cg04251616	0.00296536	0.00433681	0.495704
cg04251661	-0.00989201	0.00665322	0.140213
cg04251662	-0.00105451	0.0012365	0.3958
cg04251669	0.0129144	0.0111432	0.249235
cg04251670	0.0105791	0.0146113	0.470732
cg04251731	0.000943457	0.00598724	0.875107
cg04251733	-0.00406349	0.00232337	0.0833653
cg04251750	-0.00387797	0.00629663	0.539373
cg04251764	0.00360272	0.0104189	0.73023
cg04251778	0.00400696	0.0117585	0.73399
cg04251802	0.00380131	0.00524225	0.470066
cg04251828	-0.00818145	0.0135782	0.548178
cg04251835	-0.00250376	0.00407595	0.540428
cg04251872	0.00133867	0.00335509	0.690747
cg04251886	-0.00540334	0.0105722	0.610414
cg04251918	-0.00417977	0.00403738	0.303041
cg04252011	0.00156722	0.00551791	0.776978
cg04252044	-0.0173424	0.0188512	0.359807
cg04252061	0.000862363	0.00777801	0.91194
cg04252075	7.71245e-05	0.00648526	0.990535
cg04252109	0.00132905	0.0116204	0.909173
cg04252145	0.00740889	0.00646381	0.254443
cg04252152	0.00376099	0.00589655	0.525042
cg04252203	0.0138435	0.0182076	0.448855
cg04252204	0.0150887	0.0182018	0.409098
cg04252242	-0.00120571	0.00141321	0.395603
cg04252275	-0.00210101	0.00500498	0.675543
cg04252313	0.00311605	0.00576627	0.590128
cg04252362	0.00835404	0.0227005	0.713643
cg04252418	0.000347929	0.00120915	0.774136
cg04252446	-0.00867868	0.00899543	0.336979
cg04252451	-0.00591964	0.00320036	0.067313
cg04252512	3.52831e-05	0.00487177	0.994236
cg04252526	0.0124411	0.0213792	0.561926
cg04252529	-0.00759123	0.00480854	0.117564
cg04252558	0.00198958	0.00205171	0.334528
cg04252562	-0.00171996	0.00470643	0.715548
cg04252589	-0.0165679	0.0112097	0.14255
cg04252592	0.0173578	0.012829	0.179103
cg04252616	0.00497816	0.00484746	0.306916
cg04252632	0.0218844	0.0151827	0.152594
cg04252651	0.0145553	0.0117238	0.217317
cg04252689	-0.00539854	0.00460949	0.24431
cg04252710	-0.00662731	0.00969153	0.495667
cg04252744	-0.00415221	0.00408183	0.311493
cg04252762	0.00429474	0.00923688	0.642974
cg04252803	0.00344761	0.00985156	0.727108
cg04252849	0.000158523	0.00201614	0.937487
cg04252851	0.00236347	0.00389281	0.545137
cg04252852	0.00605198	0.00674755	0.371919
cg04252894	-0.00400157	0.00793492	0.615161
cg04252915	-0.00577073	0.013317	0.665705
cg04252928	0.00372057	0.0134995	0.783417
cg04252938	-0.000953479	0.0060119	0.874305
cg04252939	-0.00178332	0.010268	0.86247
cg04252942	0.00837016	0.0101507	0.411568
cg04252965	-0.00640122	0.00507426	0.210061
cg04253011	0.000954818	0.00817867	0.907296
cg04253037	-0.00431695	0.00845797	0.610896
cg04253077	0.00797466	0.00503656	0.116499
cg04253153	-0.00384297	0.0041245	0.353714
cg04253185	-0.00120805	0.00638338	0.85028
cg04253213	-0.00116771	0.00492313	0.812995
cg04253214	-0.0105788	0.0143705	0.463366
cg04253218	-0.0091296	0.00388418	0.0207136
cg04253235	-0.0282082	0.022734	0.217586
cg04253298	-0.00515608	0.00544035	0.345543
cg04253343	-0.00601632	0.00883346	0.497393
cg04253453	-6.40668e-06	0.00211931	0.997594
cg04253465	0.0163069	0.0183143	0.375391
cg04253578	0.00453173	0.0110067	0.681423
cg04253587	0.00729781	0.00699787	0.299527
cg04253608	0.00396481	0.0114125	0.729014
cg04253697	-0.00794421	0.00889646	0.374021
cg04253701	-0.000813662	0.00126373	0.521141
cg04253799	0.0203809	0.0191943	0.290875
cg04253816	6.00256e-05	0.00156945	0.969568
cg04253876	-0.00440105	0.00510077	0.3903
cg04253913	-0.000483033	0.00181562	0.790754
cg04253915	0.00376633	0.00387162	0.332999
cg04253954	-0.00339999	0.011877	0.775267
cg04254038	0.00308531	0.00556566	0.580579
cg04254050	-0.00746765	0.00859932	0.387255
cg04254052	-0.00802975	0.00646986	0.217472
cg04254083	0.0182361	0.0120309	0.132731
cg04254103	0.0122217	0.0104533	0.245111
cg04254119	0.000268612	0.00433805	0.95075
cg04254159	-0.000704287	0.00598997	0.906638
cg04254167	0.016094	0.0259024	0.535795
cg04254242	-0.000288043	0.00440468	0.94799
cg04254259	-0.00700038	0.00792465	0.379156
cg04254320	-0.000519733	0.00293914	0.859998
cg04254347	0.00195507	0.0013595	0.153534
cg04254389	-0.0100924	0.00821621	0.2222
cg04254414	-0.00090877	0.0100662	0.928246
cg04254468	-0.00301204	0.00858048	0.726301
cg04254481	0.00460694	0.00931323	0.621921
cg04254487	-0.0209594	0.0186677	0.264228
cg04254523	0.0094388	0.0243755	0.699413
cg04254540	0.0178804	0.0215237	0.408104
cg04254595	0.00292674	0.0072775	0.688423
cg04254609	-0.00252927	0.0133651	0.850285
cg04254681	-0.0140667	0.0219721	0.523501
cg04254690	-0.00298323	0.0028663	0.30048
cg04254693	0.00321524	0.00227873	0.161355
cg04254724	-0.00890384	0.0121263	0.464511
cg04254752	-0.00760342	0.00511463	0.140266
cg04254769	0.0176909	0.018994	0.353893
cg04254886	-0.00502018	0.0142957	0.726201
cg04254916	0.00593788	0.00758556	0.435602
cg04254925	0.000453229	0.00506878	0.92893
cg04254944	0.0227281	0.0121182	0.063636
cg04254956	0.000378375	0.0093257	0.967717
cg04255037	-0.00281372	0.0202949	0.890012
cg04255048	0.000176478	0.00181516	0.922743
cg04255090	-0.00616877	0.0114458	0.591117
cg04255188	-0.00296636	0.00891459	0.740018
cg04255201	0.0109522	0.00860023	0.205802
cg04255207	-0.0022962	0.00791196	0.772249
cg04255230	0.00380025	0.0155849	0.807853
cg04255268	-0.00387076	0.00527475	0.46477
cg04255276	-0.00558146	0.00876123	0.525539
cg04255278	0.00694626	0.00739337	0.349725
cg04255357	0.00794138	0.00536651	0.142069
cg04255391	-0.00812434	0.0113208	0.47465
cg04255401	-0.000251627	0.00213216	0.906292
cg04255416	-0.000654339	0.00273351	0.811304
cg04255421	-0.00174632	0.00221661	0.432659
cg04255481	0.00198106	0.0122554	0.871909
cg04255486	0.00294864	0.00455089	0.518518
cg04255547	-0.00248896	0.00447688	0.579481
cg04255549	-0.000123217	0.00502192	0.980474
cg04255591	-0.0115391	0.0248755	0.643745
cg04255616	-0.00542328	0.00476255	0.257535
cg04255675	0.0124532	0.0100028	0.216051
cg04255733	0.00973732	0.0132871	0.46537
cg04255756	0.0216063	0.0158671	0.17635
cg04255770	0.00196832	0.00443018	0.657787
cg04255787	0.0125572	0.00733064	0.0898147
cg04255814	0.0197375	0.0160223	0.220883
cg04255827	0.00443052	0.0137753	0.748407
cg04255858	0.00377422	0.00581999	0.518153
cg04255879	-0.00306148	0.00800331	0.702882
cg04255897	0.00689125	0.00456078	0.133947
cg04255947	0.00250422	0.0100521	0.803776
cg04256123	-0.00547872	0.00426406	0.201809
cg04256180	0.0053679	0.0149675	0.720623
cg04256202	-0.00206927	0.0111665	0.853361
cg04256238	-0.000240635	0.009225	0.979241
cg04256244	0.00391053	0.0153919	0.799968
cg04256282	-0.00168118	0.0164318	0.918713
cg04256286	-0.0025985	0.00485856	0.593955
cg04256316	0.000653819	0.00210434	0.756675
cg04256345	0.00310137	0.00931018	0.739744
cg04256347	-0.00273383	0.00244604	0.266393
cg04256378	0.0036531	0.00806158	0.651423
cg04256394	-0.000190755	0.010266	0.985212
cg04256466	9.63728e-05	0.0134644	0.994303
cg04256470	0.00121381	0.0085827	0.887818
cg04256493	0.00723478	0.00490613	0.14345
cg04256516	0.00774622	0.00875531	0.378416
cg04256521	0.00850651	0.0248655	0.732993
cg04256609	-7.5019e-06	0.00759661	0.999214
cg04256648	0.0173132	0.0262867	0.511648
cg04256674	-0.00469746	0.00523104	0.371344
cg04256691	-0.000790066	0.00154955	0.611268
cg04256697	-0.025306	0.0143589	0.0810586
cg04256734	-0.00835713	0.00937653	0.374918
cg04256807	-0.00705671	0.012746	0.581059
cg04256834	0.000155493	0.0130088	0.990487
cg04256864	-0.00259444	0.00826771	0.754324
cg04256886	-0.00369536	0.0046954	0.433133
cg04256888	-0.00245086	0.00443591	0.581836
cg04256891	-0.0267047	0.0184814	0.151598
cg04256898	-0.00708901	0.0156716	0.651998
cg04256907	0.012164	0.0221732	0.584508
cg04256910	0.00121713	0.00933043	0.896475
cg04256932	-0.00368392	0.00410095	0.371179
cg04256939	0.00381033	0.00380832	0.319469
cg04256965	-0.00243481	0.00731773	0.740036
cg04257038	0.00456698	0.00385316	0.238725
cg04257048	-0.000714288	0.00510145	0.888928
cg04257064	0.00626031	0.0209483	0.765678
cg04257097	0.00338532	0.00793781	0.670675
cg04257105	-0.00814298	0.00691258	0.241594
cg04257117	-0.00527939	0.00740155	0.477333
cg04257123	0.016873	0.00840639	0.047431
cg04257163	-0.00252322	0.0121288	0.835625
cg04257169	0.00100668	0.00229453	0.661801
cg04257171	-0.0163521	0.0131688	0.217239
cg04257196	-0.00424625	0.00569741	0.457842
cg04257209	0.00889172	0.00499574	0.0781361
cg04257263	-0.0222927	0.0125071	0.0777176
cg04257359	-0.00159873	0.00439231	0.716639
cg04257362	0.00577762	0.00253439	0.0247502
cg04257377	-0.00548652	0.0102601	0.594014
cg04257388	0.0175435	0.0126832	0.169683
cg04257392	0.0112537	0.011814	0.343103
cg04257400	0.00140127	0.00621208	0.821995
cg04257407	-5.7264e-05	0.00624219	0.992699
cg04257469	-0.00425787	0.0155655	0.784999
cg04257518	0.00440279	0.0128365	0.732327
cg04257638	-0.000675219	0.00126119	0.593575
cg04257639	-0.0081309	0.0101128	0.423293
cg04257694	-0.00543814	0.00407254	0.184804
cg04257695	-0.00117372	0.00097827	0.233056
cg04257751	0.000600772	0.00242955	0.805201
cg04257752	0.00490446	0.0161959	0.762654
cg04257767	-0.000133337	0.0046797	0.977326
cg04257770	-0.00211396	0.00606817	0.728296
cg04257841	0.00379835	0.0118378	0.74898
cg04257865	-0.0102852	0.00649703	0.116567
cg04257877	-0.00166546	0.00147433	0.261332
cg04257903	-0.00251974	0.00581667	0.665808
cg04257913	-0.00906557	0.0200115	0.651516
cg04257915	-0.00293671	0.0111792	0.793328
cg04257969	-0.00749055	0.00928119	0.421542
cg04257984	-0.00581674	0.0101969	0.569657
cg04258001	0.0326807	0.0186957	0.0835274
cg04258046	0.0155402	0.0107761	0.1524
cg04258067	0.00350388	0.00902021	0.698511
cg04258086	-0.00950552	0.00597601	0.114853
cg04258099	-0.0198586	0.00994778	0.0486214
cg04258102	0.00601876	0.00602065	0.319875
cg04258124	0.0144187	0.0142371	0.313621
cg04258133	-0.00556356	0.00691276	0.42283
cg04258138	0.0161047	0.0193714	0.407748
cg04258189	0.00514593	0.0097424	0.598532
cg04258219	-0.0151932	0.0197333	0.443157
cg04258229	-0.012761	0.00767779	0.099631
cg04258272	-0.00418479	0.00294395	0.158287
cg04258329	-0.00658342	0.00427542	0.126761
cg04258333	0.00175545	0.00353135	0.620205
cg04258358	0.00181855	0.00507746	0.720978
cg04258380	-0.00130151	0.00317385	0.682629
cg04258392	0.00240485	0.00865581	0.781716
cg04258411	0.00823984	0.00640142	0.200999
cg04258449	-0.00156288	0.0102516	0.879137
cg04258457	-0.00162595	0.00151812	0.286736
cg04258496	-0.00897162	0.0056353	0.114532
cg04258504	-0.00501532	0.00353738	0.159355
cg04258520	0.00777897	0.0127055	0.54176
cg04258562	-0.00135675	0.00133199	0.310855
cg04258575	0.000549305	0.0172203	0.974616
cg04258599	0.00270467	0.00443579	0.543418
cg04258637	0.00333	0.00605193	0.583384
cg04258676	0.0101526	0.0129835	0.436084
cg04258696	0.0057663	0.00441042	0.194066
cg04258771	-0.00170373	0.00125043	0.176095
cg04258811	0.00402899	0.00377835	0.28884
cg04258832	-0.00724353	0.00753483	0.3387
cg04258833	-0.00148784	0.00524702	0.777335
cg04258899	0.000345257	0.00587457	0.953251
cg04258919	0.00182527	0.00173382	0.294994
cg04258926	-0.00812479	0.0104012	0.436568
cg04258934	-0.00341979	0.00642451	0.595697
cg04258944	0.0139826	0.0173711	0.422767
cg04258962	0.00637239	0.0121433	0.600907
cg04258972	-0.0203724	0.020687	0.327104
cg04258973	0.00898544	0.00768585	0.245147
cg04258980	0.000159844	0.00362669	0.964933
cg04259001	7.6222e-05	0.00523541	0.988413
cg04259027	-0.0186917	0.0196002	0.342561
cg04259168	0.0114138	0.0116178	0.328257
cg04259188	-0.00336377	0.00429625	0.435504
cg04259259	-0.0343755	0.0205766	0.0979251
cg04259305	0.0013087	0.0106972	0.902875
cg04259326	-0.0133885	0.013811	0.334681
cg04259341	-0.00369668	0.0156158	0.813352
cg04259400	0.0312142	0.0197193	0.116596
cg04259408	-0.0025107	0.00488039	0.608075
cg04259443	-0.00161139	0.00363581	0.658578
cg04259504	-0.00111778	0.00606602	0.854175
cg04259560	0.00195922	0.00827354	0.813292
cg04259565	0.00343075	0.00527795	0.517173
cg04259566	-0.00108562	0.00316976	0.732699
cg04259606	0.00467635	0.00404438	0.25033
cg04259687	0.00403542	0.00525708	0.444524
cg04259703	0.0175721	0.00947908	0.0667195
cg04259706	0.0114402	0.0228405	0.617561
cg04259720	0.00188655	0.00807448	0.81574
cg04259752	0.0114574	0.00929445	0.220574
cg04259832	-0.00219469	0.00189473	0.249493
cg04259845	0.0063622	0.0122619	0.605005
cg04259892	-0.0377864	0.0257499	0.145395
cg04259907	0.00318823	0.0101094	0.753135
cg04259935	-0.00164656	0.00808861	0.839106
cg04259971	0.000977122	0.00723447	0.892832
cg04259977	0.00188127	0.00273084	0.492483
cg04259979	0.00137579	0.00147722	0.353923
cg04259989	0.00895514	0.00948252	0.34725
cg04260000	0.000380241	0.00514699	0.941256
cg04260016	-0.00264777	0.00558561	0.636509
cg04260051	0.00482678	0.00497499	0.334283
cg04260057	-0.00699451	0.00435933	0.111759
cg04260065	0.0116839	0.00668496	0.0835711
cg04260202	-0.00285516	0.00431649	0.509843
cg04260224	0.012074	0.0207282	0.561547
cg04260236	0.000423102	0.0021645	0.845419
cg04260258	-0.00202584	0.00116807	0.085937
cg04260307	0.00109957	0.00520897	0.833246
cg04260368	-0.00537032	0.00375234	0.155493
cg04260375	0.00702164	0.00713463	0.32741
cg04260403	0.0129542	0.0241842	0.593392
cg04260507	0.0022584	0.00581117	0.698375
cg04260516	-0.00245349	0.00256653	0.341399
cg04260548	-0.00379061	0.0016024	0.0199303
cg04260557	-0.00882938	0.00524682	0.0955327
cg04260575	0.0111933	0.00620294	0.0741598
cg04260584	-0.026426	0.00932518	0.00556464
cg04260587	-0.00241674	0.00199823	0.229346
cg04260590	-0.0124016	0.0149223	0.407908
cg04260591	-0.00795494	0.0174336	0.649165
cg04260608	0.000486484	0.00752944	0.948613
cg04260633	-0.0147096	0.00890729	0.101792
cg04260643	0.0288011	0.0295312	0.331777
cg04260676	0.00178419	0.00601295	0.767292
cg04260737	0.00241301	0.00127337	0.0609849
cg04260867	-0.0140566	0.0108532	0.198248
cg04260924	-0.00111063	0.00345998	0.748887
cg04260930	0.000580387	0.00614804	0.924979
cg04260992	0.0010781	0.00612439	0.860624
cg04261072	0.0110132	0.0179328	0.540518
cg04261082	0.00497143	0.00572372	0.387163
cg04261087	-0.000765261	0.00396697	0.847422
cg04261102	0.00547707	0.00321515	0.0915769
cg04261131	0.00665926	0.00523753	0.206518
cg04261138	0.00098026	0.00411158	0.812047
cg04261164	-0.00033467	0.00549457	0.951553
cg04261192	-0.0023587	0.0028234	0.405477
cg04261222	0.000720921	0.00165584	0.664225
cg04261247	-4.19718e-05	0.00653953	0.994892
cg04261248	0.000216452	0.00122308	0.859887
cg04261258	-0.0218061	0.0179636	0.227645
cg04261336	-0.00168548	0.00518528	0.745822
cg04261359	-0.00118482	0.00344411	0.731558
cg04261367	0.012588	0.00865982	0.149187
cg04261496	-0.0144626	0.0141604	0.309558
cg04261499	0.00161591	0.00204276	0.430791
cg04261529	-0.00287162	0.00609344	0.638478
cg04261556	0.0187394	0.0162731	0.252249
cg04261562	0.0036673	0.0118964	0.758518
cg04261595	0.0101314	0.00583282	0.0854736
cg04261607	-0.00695035	0.012589	0.582115
cg04261630	-0.0223217	0.0193733	0.25199
cg04261791	0.00190162	0.00213108	0.37436
cg04261821	0.00096452	0.00607088	0.874087
cg04261877	-0.000832508	0.00144761	0.56652
cg04261937	-0.00717135	0.00982225	0.467028
cg04261952	-0.00092711	0.00198156	0.640897
cg04262140	-0.00403721	0.00479379	0.4017
cg04262179	-0.000406592	0.00407473	0.920716
cg04262188	-0.00325993	0.0120227	0.786837
cg04262197	-0.00146331	0.00147027	0.322009
cg04262238	0.00632579	0.0167301	0.706151
cg04262313	0.0154064	0.0116413	0.188712
cg04262392	0.000445013	0.001566	0.776867
cg04262419	-0.00280613	0.00389419	0.47284
cg04262459	0.00532617	0.00809035	0.511835
cg04262465	0.0191312	0.0102587	0.0651319
cg04262471	-0.00354344	0.0081756	0.665646
cg04262472	-0.00251638	0.0036037	0.486624
cg04262505	0.0138931	0.00887372	0.12059
cg04262538	-0.00464081	0.00797844	0.562099
cg04262565	-0.000602022	0.00173064	0.728675
cg04262605	-0.00271257	0.00602505	0.653529
cg04262623	-0.00370056	0.0127803	0.772758
cg04262640	-0.00012571	0.0125078	0.992001
cg04262664	-0.00492142	0.00416464	0.240121
cg04262726	-0.00958498	0.0126334	0.449816
cg04262805	0.00426468	0.00399353	0.288137
cg04262860	0.00440796	0.00681763	0.519402
cg04262883	-8.10684e-05	0.00712726	0.990947
cg04262892	-0.00103861	0.00879252	0.906206
cg04262925	0.00600608	0.00855701	0.484378
cg04262934	0.00665402	0.00870262	0.44631
cg04262938	0.00317163	0.0045892	0.491099
cg04262961	0.000993101	0.00609862	0.870973
cg04263024	0.00219594	0.00823267	0.790222
cg04263044	0.00956968	0.00931371	0.306672
cg04263092	-0.00294991	0.00449747	0.513391
cg04263118	0.00120602	0.00221213	0.58684
cg04263125	-0.00770759	0.00941245	0.414807
cg04263163	-0.00422916	0.0163152	0.796002
cg04263186	-0.0100733	0.00624301	0.109779
cg04263192	0.0147726	0.0078203	0.061788
cg04263215	0.00738224	0.0156066	0.637231
cg04263216	0.0048612	0.00803292	0.546443
cg04263268	0.0114225	0.0136795	0.405703
cg04263307	-0.00581391	0.00580676	0.319132
cg04263316	-0.00947281	0.013367	0.480179
cg04263353	-0.00186865	0.0097465	0.848346
cg04263367	0.000410954	0.00143838	0.775694
cg04263371	0.0241368	0.0264211	0.363156
cg04263379	0.0155056	0.0128274	0.229595
cg04263383	-0.001125	0.00907792	0.901622
cg04263387	0.000862608	0.00823909	0.916826
cg04263436	-0.00226792	0.020149	0.910607
cg04263511	0.0144947	0.0168678	0.392224
cg04263519	-0.000472871	0.0108215	0.965233
cg04263537	0.00212837	0.00411774	0.606383
cg04263575	0.00505094	0.00502838	0.317569
cg04263658	-0.0018409	0.0106599	0.863241
cg04263702	0.00364631	0.00881964	0.680177
cg04263740	-0.00350173	0.0396351	0.929776
cg04263763	-0.00156904	0.0182168	0.931534
cg04263777	0.00115945	0.00968289	0.904928
cg04263813	0.0085018	0.012826	0.508947
cg04263936	-8.72273e-05	0.00154627	0.955126
cg04264002	-0.00551194	0.00767427	0.474287
cg04264018	0.000813875	0.00114443	0.47864
cg04264070	0.0249587	0.0128574	0.0550496
cg04264072	-0.000229556	0.00830637	0.978007
cg04264075	-0.0104241	0.00868325	0.232787
cg04264103	0.00431256	0.00585266	0.462936
cg04264144	0.00936911	0.0126484	0.460591
cg04264167	0.0217759	0.024749	0.381038
cg04264171	0.0198741	0.0162445	0.22404
cg04264230	-0.00415098	0.00867915	0.633502
cg04264272	0.00158549	0.0077208	0.837714
cg04264289	-0.0103374	0.00485883	0.0358334
cg04264299	0.00251227	0.00197579	0.206491
cg04264374	-0.00242996	0.00171499	0.159622
cg04264400	-0.0069157	0.00724805	0.34231
cg04264417	-0.00141142	0.00168774	0.404994
cg04264425	0.0278126	0.0256336	0.280528
cg04264433	0.000140644	0.0126728	0.991167
cg04264442	-0.00425799	0.011488	0.711685
cg04264477	-0.000448009	0.00108595	0.68082
cg04264495	-0.00449138	0.00855287	0.600654
cg04264514	-0.00105294	0.00999882	0.916343
cg04264549	-0.000830857	0.00702504	0.90609
cg04264560	-0.00105872	0.00808059	0.896023
cg04264633	-0.00145849	0.00603653	0.809576
cg04264638	-0.0230187	0.0149055	0.125671
cg04264658	0.000655394	0.00118559	0.581635
cg04264726	0.01862	0.0100312	0.0663696
cg04264754	-0.00414479	0.010432	0.691982
cg04264766	0.00588208	0.0066757	0.380366
cg04264781	0.00199525	0.00773795	0.797051
cg04264864	0.00262561	0.00301492	0.385909
cg04264925	0.0201133	0.0131029	0.127937
cg04264958	0.00553678	0.00782342	0.480766
cg04264999	0.0120962	0.0125282	0.336613
cg04265011	0.0271408	0.0210355	0.199945
cg04265051	0.00131919	0.00811813	0.87124
cg04265089	-0.00302299	0.00780663	0.699406
cg04265090	0.00403198	0.00482338	0.40519
cg04265188	-0.0182798	0.0146903	0.216282
cg04265210	7.45005e-05	0.00130201	0.954485
cg04265219	0.00353503	0.00459337	0.443355
cg04265227	-0.000208911	0.00297208	0.944102
cg04265261	-0.0029241	0.00823006	0.723117
cg04265295	-0.00692713	0.00818327	0.399296
cg04265316	-0.00399851	0.00556666	0.47425
cg04265319	0.0032761	0.0130338	0.802057
cg04265326	-0.00551725	0.00989382	0.578332
cg04265329	-0.00634227	0.00976536	0.517526
cg04265332	0.00271298	0.0105045	0.796731
cg04265354	-0.00684874	0.00454663	0.135135
cg04265407	-1.53704e-05	0.00258453	0.995267
cg04265425	-0.00289929	0.00861493	0.737167
cg04265429	0.00210393	0.00676482	0.756439
cg04265492	0.00754685	0.0185825	0.685517
cg04265523	-0.0232721	0.0132297	0.0816222
cg04265576	-0.00405587	0.00697341	0.562132
cg04265619	0.00190552	0.0140202	0.892163
cg04265660	0.00856762	0.00571824	0.137207
cg04265670	-0.00834903	0.00531196	0.119169
cg04265672	0.00538915	0.0088385	0.54342
cg04265797	-0.000677054	0.00511827	0.895027
cg04265842	-0.0218545	0.0206875	0.293327
cg04265882	-0.000636684	0.00763791	0.933733
cg04265908	0.000539984	0.00553567	0.922488
cg04265926	-0.000114298	0.00125471	0.927599
cg04265951	0.0011861	0.00415389	0.775821
cg04265961	-0.0159042	0.0119759	0.187196
cg04265964	-0.0295913	0.0105022	0.00583117
cg04265971	-0.0020344	0.00139618	0.148218
cg04265972	-0.0104705	0.0107491	0.332366
cg04265976	0.00467568	0.0154474	0.76276
cg04266019	-0.00296954	0.0152084	0.845588
cg04266020	0.00146139	0.00686995	0.831977
cg04266111	-0.0175304	0.0135205	0.197761
cg04266152	-0.00670754	0.00819271	0.414893
cg04266179	-0.000938122	0.00153882	0.543485
cg04266189	-0.00598256	0.016152	0.711875
cg04266202	-0.0280331	0.0143814	0.0540647
cg04266248	0.00670973	0.0075988	0.379355
cg04266256	0.00341264	0.00489085	0.486946
cg04266284	0.000923516	0.00673372	0.89119
cg04266315	0.0104946	0.0168349	0.53445
cg04266340	0.0012994	0.00516842	0.802013
cg04266383	-0.00322033	0.0057652	0.577697
cg04266393	0.000647034	0.00335192	0.847324
cg04266460	0.0148269	0.00872272	0.0922761
cg04266474	0.0102969	0.0180818	0.570321
cg04266480	-0.00477084	0.00937467	0.611938
cg04266603	0.00369457	0.0137125	0.788153
cg04266607	0.0260533	0.0207394	0.211962
cg04266675	0.00580016	0.0105468	0.583584
cg04266774	-0.00366968	0.00953333	0.701105
cg04266779	0.000792886	0.00263707	0.764291
cg04266864	-0.00233958	0.00520778	0.654225
cg04266870	0.0142948	0.0124407	0.253282
cg04266873	0.00382359	0.00393642	0.333725
cg04266887	0.0101391	0.0134056	0.451225
cg04266901	0.00281671	0.00655919	0.668535
cg04266908	0.00632838	0.00581968	0.27947
cg04266915	-0.00576401	0.0132109	0.663555
cg04266929	0.00190563	0.00303901	0.532052
cg04267082	-0.00954704	0.00740676	0.200385
cg04267093	-0.00528842	0.00780046	0.499362
cg04267098	-0.0247566	0.0218853	0.260677
cg04267101	-0.0069263	0.00627759	0.272529
cg04267104	0.0213791	0.0233974	0.363052
cg04267111	-0.00131772	0.00248887	0.59767
cg04267152	0.00289874	0.0101111	0.774945
cg04267164	0.00277657	0.00335143	0.409376
cg04267173	0.0036296	0.0157714	0.818454
cg04267184	0.01831	0.018711	0.330152
cg04267214	-0.00229498	0.00311967	0.463666
cg04267224	-0.0222173	0.00909569	0.0163354
cg04267282	0.00337973	0.00556221	0.544815
cg04267284	-0.00471839	0.00475954	0.323905
cg04267285	-0.00045294	0.011571	0.968853
cg04267303	0.000161129	0.00403744	0.968245
cg04267339	0.00504677	0.00434693	0.248407
cg04267345	-0.00562374	0.0129324	0.664604
cg04267388	0.00176601	0.00189168	0.352775
cg04267400	0.00134371	0.00865123	0.876882
cg04267436	0.00279865	0.00286027	0.330211
cg04267590	0.000926215	0.00119763	0.441124
cg04267605	0.0124031	0.00574605	0.0332781
cg04267658	0.0179443	0.0136892	0.192915
cg04267686	-0.000564809	0.00402113	0.888579
cg04267691	0.00533207	0.00941452	0.572414
cg04267704	-0.000947513	0.00398959	0.812758
cg04267772	0.00258061	0.00953661	0.787256
cg04267828	-0.00837069	0.0111476	0.454477
cg04267921	0.000903013	0.00380826	0.813049
cg04267948	0.000160485	0.00386609	0.966971
cg04267953	-0.0047075	0.0117368	0.689211
cg04267987	-0.00271341	0.00277539	0.330599
cg04267998	0.00241276	0.00608249	0.692454
cg04268099	0.00217956	0.00705981	0.758171
cg04268125	-0.0238459	0.0144417	0.101838
cg04268211	-0.00101	0.00665368	0.879654
cg04268240	-0.0056409	0.00553784	0.310846
cg04268254	0.000530092	0.00642369	0.934397
cg04268311	0.0139358	0.00743025	0.0636346
cg04268312	0.0135606	0.00939525	0.152048
cg04268368	0.00607623	0.0153185	0.692464
cg04268373	0.00294246	0.00662589	0.657941
cg04268389	0.00286559	0.00521478	0.583879
cg04268390	-0.000813881	0.00262754	0.757395
cg04268401	0.0199036	0.0221017	0.369995
cg04268405	-0.0119958	0.0115141	0.299999
cg04268421	-0.000381394	0.00278058	0.891178
cg04268432	0.0169494	0.00901022	0.0628626
cg04268442	0.00966285	0.00534257	0.0735102
cg04268624	0.0198425	0.0187603	0.292748
cg04268643	-0.000210354	0.0108658	0.984593
cg04268722	-0.00216581	0.00610387	0.723467
cg04268784	0.00153874	0.00415391	0.711845
cg04268813	0.0117517	0.0159698	0.463531
cg04268950	-0.00532045	0.00933047	0.569806
cg04269006	0.0167254	0.0144265	0.249074
cg04269022	0.00390024	0.00468775	0.407388
cg04269028	-0.00883232	0.00591267	0.138378
cg04269043	0.00168844	0.0114681	0.883248
cg04269065	0.00243499	0.000872266	0.00628435
cg04269098	-0.00228852	0.00213938	0.287323
cg04269188	0.00129147	0.00153541	0.402284
cg04269193	-0.012641	0.0151893	0.407262
cg04269272	-0.00849864	0.0113062	0.45401
cg04269291	-0.0220221	0.0203467	0.281704
cg04269327	-0.0197658	0.0179602	0.273743
cg04269336	-0.00646996	0.00527931	0.223253
cg04269351	-0.00367603	0.00469691	0.435683
cg04269372	0.00658523	0.00739336	0.375231
cg04269374	-0.00401546	0.00449352	0.373675
cg04269497	0.00306717	0.00176228	0.0848554
cg04269510	0.00284538	0.0076026	0.709
cg04269530	-0.0131769	0.0118208	0.267643
cg04269540	-0.00478005	0.00622838	0.444615
cg04269590	0.0070208	0.023633	0.767025
cg04269592	0.00863873	0.00841493	0.307088
cg04269602	-0.00641781	0.00680916	0.348195
cg04269627	0.00148533	0.00532865	0.781017
cg04269641	0.00134797	0.00169103	0.427266
cg04269700	0.00896809	0.00627225	0.15589
cg04269747	0.0158868	0.00793892	0.0480881
cg04269762	0.00262096	0.0056031	0.640968
cg04269791	-0.00911281	0.00638482	0.15662
cg04269848	0.00790501	0.0101009	0.43571
cg04269878	-0.0064968	0.00654484	0.323271
cg04269879	0.00193717	0.00131049	0.142496
cg04269907	0.000944147	0.00556608	0.865648
cg04269909	0.00725046	0.00448454	0.109079
cg04269964	0.00250086	0.00389789	0.522605
cg04270013	0.00416715	0.0157556	0.791948
cg04270033	0.0111692	0.0111136	0.317324
cg04270048	-0.0131248	0.0139486	0.349002
cg04270085	0.00968641	0.0213282	0.650697
cg04270264	-0.008412	0.00701047	0.233006
cg04270274	-0.000553044	0.00202037	0.784853
cg04270312	-0.000491723	0.00378574	0.896916
cg04270337	0.00519184	0.00744475	0.487181
cg04270339	-0.00421065	0.00445219	0.346558
cg04270347	-0.00125449	0.00459488	0.785402
cg04270351	0.0187697	0.0105207	0.0774446
cg04270358	0.00253404	0.0050973	0.620186
cg04270401	0.0253583	0.0121732	0.039791
cg04270402	0.00315644	0.0121444	0.795468
cg04270405	0.000424791	0.00221814	0.848516
cg04270414	0.0245211	0.0466749	0.600496
cg04270489	0.00609366	0.00920722	0.5096
cg04270539	0.0224439	0.0240959	0.353868
cg04270663	-0.0114244	0.00495394	0.0231676
cg04270736	0.000974675	0.00125213	0.438165
cg04270747	0.0104448	0.0200387	0.60336
cg04270788	0.000188014	0.00167994	0.911114
cg04270799	-0.00144654	0.00590619	0.807021
cg04270823	-0.00366122	0.00815012	0.654243
cg04270824	-0.00242929	0.00474189	0.609568
cg04270835	-0.000979531	0.00258914	0.705993
cg04270861	-0.00624062	0.00991422	0.530482
cg04270867	0.00891703	0.00940184	0.345195
cg04270890	0.00524358	0.00649158	0.421152
cg04270943	0.00838231	0.00409887	0.0434787
cg04270982	-0.000360621	0.00182461	0.843726
cg04271024	0.00239513	0.00492513	0.627813
cg04271103	0.0012808	0.000967521	0.188589
cg04271131	-0.00348414	0.00520712	0.504966
cg04271164	0.000274681	0.00924679	0.976361
cg04271242	0.00597013	0.00706764	0.400287
cg04271248	-0.00393633	0.00837671	0.63944
cg04271289	-0.00383142	0.0143687	0.790288
cg04271322	-0.00106633	0.0125202	0.932298
cg04271325	-0.00334152	0.00424317	0.432848
cg04271327	0.0101426	0.00443943	0.0244458
cg04271381	-0.00377882	0.00364492	0.30236
cg04271391	-0.00125083	0.00205996	0.545088
cg04271412	0.00162829	0.0150468	0.914042
cg04271445	-0.000814016	0.0040737	0.842025
cg04271551	0.00556038	0.00450653	0.220151
cg04271594	0.00382624	0.00669603	0.568998
cg04271617	-0.00527842	0.00957138	0.582535
cg04271677	0.00225346	0.00461794	0.626632
cg04271735	-0.00592834	0.00875065	0.499669
cg04271765	0.000621494	0.00197237	0.753342
cg04271791	0.000889617	0.00199876	0.65722
cg04271792	-0.00267832	0.00381272	0.484019
cg04271870	-0.0062511	0.00920312	0.498557
cg04271873	0.0103114	0.00940926	0.275763
cg04271938	0.00203744	0.00667529	0.760832
cg04271960	-0.00726062	0.00496365	0.146669
cg04271991	-0.00919528	0.00995109	0.357686
cg04271999	-0.00273978	0.00498041	0.583469
cg04272011	0.000754879	0.00704825	0.914923
cg04272014	-0.0372063	0.0146342	0.0125424
cg04272044	-0.000472721	0.00171528	0.783428
cg04272052	-0.000869498	0.0052788	0.869501
cg04272086	0.00169735	0.00710935	0.811789
cg04272104	-0.00556882	0.00557171	0.319975
cg04272105	0.00573281	0.00414919	0.170152
cg04272112	0.000727142	0.00379021	0.848251
cg04272123	0.00160495	0.00664946	0.809766
cg04272133	0.00577911	0.00592302	0.331566
cg04272145	-9.01564e-05	0.00177716	0.959641
cg04272187	0.00933918	0.00496735	0.0630029
cg04272203	-0.000415022	0.00172405	0.810261
cg04272229	-0.0320464	0.0142849	0.0270785
cg04272256	0.00071291	0.0016113	0.659123
cg04272265	0.00285999	0.0133767	0.831136
cg04272306	-0.00112412	0.00463948	0.809048
cg04272309	-0.000637641	0.00492216	0.897187
cg04272355	0.00613023	0.0131817	0.642901
cg04272368	0.00229992	0.0123844	0.853047
cg04272459	-0.00168603	0.00828632	0.83918
cg04272473	0.00716276	0.00598822	0.234469
cg04272486	0.016777	0.00756287	0.0287933
cg04272560	-0.00391886	0.00163659	0.018505
cg04272577	-0.00608844	0.00411639	0.142265
cg04272613	0.0108659	0.0143664	0.451223
cg04272615	0.0014027	0.00520501	0.788108
cg04272632	-0.00103005	0.00342335	0.764123
cg04272654	-0.00309144	0.00497303	0.535592
cg04272682	-0.014943	0.0152668	0.330046
cg04272708	0.00103676	0.00371181	0.78058
cg04272710	0.00637931	0.00500163	0.205107
cg04272711	0.002208	0.0124175	0.859229
cg04272712	0.00290844	0.00531648	0.585555
cg04272725	-0.0144051	0.00673704	0.0349377
cg04272736	-0.00142838	0.00494828	0.773438
cg04272748	-0.00298129	0.00406372	0.464887
cg04272757	-0.00204051	0.00203998	0.3196
cg04272764	0.000830963	0.00454492	0.855299
cg04272820	0.00680734	0.0156538	0.664594
cg04272838	8.0196e-05	0.00169266	0.962306
cg04272859	-0.000636124	0.00511945	0.901362
cg04272872	-0.00621246	0.00453497	0.173786
cg04272952	0.00216535	0.0163668	0.895012
cg04272969	0.000779359	0.00128073	0.544218
cg04272994	-0.0107144	0.0125313	0.394586
cg04273063	0.00496594	0.00402824	0.220548
cg04273077	-0.00796222	0.00534243	0.139273
cg04273098	0.0162928	0.0211772	0.443495
cg04273131	-0.0164658	0.00613847	0.00855391
cg04273148	0.0271729	0.024688	0.27369
cg04273156	0.00289231	0.00427544	0.500289
cg04273212	0.0123134	0.00622907	0.0508214
cg04273289	0.00438323	0.00433727	0.314648
cg04273299	0.0162881	0.0247328	0.511689
cg04273303	-0.00517435	0.00264402	0.0531351
cg04273306	-0.000632958	0.00410162	0.877669
cg04273399	0.0037821	0.00484867	0.437217
cg04273417	-0.00241267	0.00407349	0.554997
cg04273422	-0.020855	0.017943	0.247882
cg04273431	0.00891995	0.00937123	0.343471
cg04273474	0.00145878	0.004665	0.755154
cg04273530	-0.00925757	0.00984337	0.349233
cg04273534	-0.0102035	0.0074586	0.174371
cg04273556	-0.00123198	0.00178084	0.490667
cg04273573	0.000124333	0.0104267	0.99051
cg04273590	0.0023707	0.00839728	0.778283
cg04273604	-0.0261982	0.0137602	0.0597968
cg04273622	-0.00257331	0.00675929	0.704228
cg04273650	-0.0107477	0.00923896	0.247474
cg04273661	0.0058823	0.00767393	0.445167
cg04273674	-0.0126259	0.0138383	0.363762
cg04273719	0.00926785	0.014416	0.52177
cg04273745	-0.00802834	0.00615185	0.194878
cg04273763	-0.00076319	0.00811515	0.925262
cg04273781	-0.0046909	0.00527872	0.376327
cg04273800	-0.00108916	0.00354419	0.759248
cg04273811	-0.00514303	0.00429306	0.233754
cg04273867	0.0054628	0.00585758	0.353271
cg04273871	-0.000372118	0.00552195	0.946407
cg04273880	0.0220325	0.0156657	0.1627
cg04273882	0.00160355	0.00651332	0.806035
cg04273904	-0.0209196	0.0183855	0.25791
cg04274128	0.0105946	0.0106535	0.322393
cg04274199	0.00831725	0.0118206	0.483303
cg04274223	0.000828696	0.00109227	0.44982
cg04274236	0.0180173	0.0233511	0.442179
cg04274288	-0.00541313	0.00802637	0.501601
cg04274297	0.0199238	0.0172975	0.252137
cg04274340	0.00316574	0.00436718	0.470209
cg04274344	0.00306649	0.0104507	0.769807
cg04274350	-0.00597974	0.00937006	0.524818
cg04274356	0.00282295	0.00914262	0.758141
cg04274369	0.00584024	0.010296	0.571825
cg04274445	-0.00525076	0.00944698	0.57958
cg04274487	-0.001013	0.00245431	0.680679
cg04274562	-0.000280491	0.00310792	0.928269
cg04274608	0.012439	0.0072926	0.0911678
cg04274613	-0.00171699	0.00493374	0.728565
cg04274657	0.00665077	0.00425928	0.12157
cg04274739	-0.00591378	0.0104748	0.573628
cg04274746	0.00236447	0.00185321	0.204955
cg04274779	-0.00203372	0.0044537	0.648923
cg04274800	-0.00291316	0.00156981	0.066436
cg04274830	-0.012009	0.0104689	0.254073
cg04274863	0.0111998	0.00517988	0.0329893
cg04274883	0.00632662	0.0113533	0.578602
cg04274916	-0.00124017	0.00144698	0.393454
cg04274923	-0.00344866	0.00916016	0.707354
cg04274978	0.0128391	0.0079198	0.108136
cg04274990	0.00377478	0.00356093	0.291673
cg04275027	0.00871872	0.00827366	0.294518
cg04275030	-0.0113944	0.00771131	0.142653
cg04275032	0.0051272	0.00563189	0.364807
cg04275040	0.00168444	0.00450451	0.709237
cg04275047	-0.0177633	0.0178729	0.322687
cg04275172	0.000104607	0.00603361	0.986202
cg04275194	-0.000840193	0.00112739	0.457867
cg04275226	0.00526207	0.00532019	0.325014
cg04275239	0.0134767	0.00910375	0.141926
cg04275337	-0.00124116	0.0068581	0.856752
cg04275362	-0.0381747	0.0170159	0.0270718
cg04275373	-0.00498908	0.00398995	0.214068
cg04275390	-0.0297154	0.0234208	0.207473
cg04275404	0.00206764	0.00365901	0.573283
cg04275456	0.00535582	0.0140307	0.703477
cg04275490	-0.00112269	0.00324095	0.729763
cg04275506	-0.0418976	0.017994	0.0219034
cg04275541	0.00791496	0.00867029	0.3635
cg04275566	0.000955545	0.0039278	0.808289
cg04275570	-0.000963624	0.00495387	0.846164
cg04275591	-0.00232953	0.00438696	0.596587
cg04275598	0.0104738	0.0145039	0.471896
cg04275661	0.000261139	0.0102458	0.979717
cg04275692	0.0111376	0.0146989	0.450402
cg04275695	-0.0367986	0.0238997	0.12679
cg04275707	0.0019167	0.00137846	0.167476
cg04275792	0.0200881	0.0263925	0.448371
cg04275806	-0.00170504	0.00208742	0.415974
cg04275847	0.0574473	0.028033	0.0430534
cg04275881	-0.0138747	0.014076	0.326659
cg04275901	-0.00133991	0.00327516	0.683332
cg04275947	0.0147371	0.0111368	0.18876
cg04275977	-0.0082988	0.00661235	0.212388
cg04275985	-0.00188568	0.00344864	0.585742
cg04276007	-0.00667	0.011463	0.561962
cg04276057	0.00947707	0.0157046	0.547571
cg04276058	-0.0231442	0.0125614	0.0683679
cg04276069	0.000336886	0.00221036	0.879169
cg04276084	-0.0135384	0.0126856	0.28844
cg04276099	-0.000808794	0.00128431	0.530295
cg04276222	0.0082582	0.0155172	0.59577
cg04276245	-0.00933232	0.00865461	0.283492
cg04276288	-0.00223529	0.00613543	0.716385
cg04276301	0.00403131	0.0100522	0.689249
cg04276302	-0.0169703	0.019955	0.397118
cg04276316	-0.00254598	0.00618038	0.681261
cg04276370	0.000918282	0.00166331	0.582124
cg04276413	0.0160673	0.0184914	0.38698
cg04276453	-0.00182558	0.00573581	0.750938
cg04276484	0.00115546	0.00124606	0.35601
cg04276508	-0.00926657	0.0077955	0.23737
cg04276551	0.00265771	0.00529138	0.616581
cg04276626	0.00216665	0.00925467	0.815375
cg04276669	-0.0018341	0.00490755	0.709397
cg04276715	-0.00459384	0.00431087	0.289152
cg04276723	-0.00248797	0.00236543	0.295425
cg04276750	0.0063942	0.0147567	0.665725
cg04276755	-0.00204794	0.0165702	0.901886
cg04276765	-0.00330827	0.0149139	0.824903
cg04276794	-0.00167451	0.00218008	0.44424
cg04276894	0.00071605	0.00630018	0.909739
cg04276938	-0.0032362	0.00512832	0.529451
cg04276951	-0.00505955	0.00795417	0.526172
cg04276953	0.00253361	0.0123905	0.838393
cg04277040	-0.013422	0.0109247	0.222107
cg04277056	0.00520852	0.0117369	0.658166
cg04277076	0.00906295	0.0250006	0.717737
cg04277114	-0.00325322	0.00528165	0.539329
cg04277125	-0.00953867	0.0113174	0.401334
cg04277128	0.012633	0.00855758	0.143024
cg04277172	-0.0100164	0.00572285	0.0831416
cg04277189	-0.00155119	0.00678846	0.819721
cg04277193	-0.0030635	0.0069328	0.659527
cg04277232	0.00117338	0.00740203	0.874365
cg04277282	0.00727273	0.00939266	0.440581
cg04277300	-0.00813423	0.0170908	0.635154
cg04277319	0.00249276	0.00850621	0.770089
cg04277327	-0.0016437	0.00704191	0.815914
cg04277334	0.00280232	0.00614617	0.649417
cg04277449	0.00514135	0.00536832	0.340514
cg04277478	0.00540774	0.00465379	0.247998
cg04277566	0.00265158	0.00656439	0.687124
cg04277574	-0.00297084	0.0151408	0.844841
cg04277588	0.00076158	0.00897611	0.932554
cg04277631	0.00336192	0.0104254	0.747766
cg04277677	-0.00182834	0.0102392	0.858642
cg04277698	0.00846494	0.011217	0.452231
cg04277753	-0.0101897	0.00692351	0.144226
cg04277784	0.00635977	0.0163032	0.697296
cg04277812	0.00408391	0.00644545	0.527781
cg04277821	-0.00248721	0.0079265	0.754338
cg04277890	0.00376481	0.00599421	0.531386
cg04277893	-0.00134255	0.0074407	0.857177
cg04277903	-0.00492466	0.00776595	0.527441
cg04277993	-0.00329893	0.00418865	0.432801
cg04278026	-0.00162724	0.00172282	0.347179
cg04278105	-0.00581272	0.0069487	0.404858
cg04278110	-0.023731	0.0205926	0.251903
cg04278137	0.00460928	0.00331126	0.167009
cg04278162	0.00308934	0.00146419	0.0373607
cg04278168	-0.00928751	0.0132995	0.486588
cg04278170	0.000991681	0.00162248	0.542446
cg04278197	0.0085377	0.00619409	0.171168
cg04278212	0.00661412	0.00677569	0.331344
cg04278252	0.0105648	0.00476373	0.0288351
cg04278296	0.0040205	0.0213323	0.85089
cg04278353	0.00145774	0.00180388	0.420942
cg04278371	-0.00112949	0.0102334	0.912335
cg04278421	-0.017915	0.0131249	0.175328
cg04278444	-0.00742311	0.00458126	0.108313
cg04278570	-0.0206011	0.0161512	0.205083
cg04278580	0.00295557	0.0117374	0.801707
cg04278733	-0.00165656	0.00592691	0.78044
cg04278770	-0.00573443	0.00841413	0.497116
cg04278794	0.00648032	0.0101026	0.5227
cg04278905	0.00502344	0.00401332	0.213603
cg04278975	-0.00574106	0.0103401	0.579981
cg04279026	-0.00110487	0.00130641	0.399721
cg04279046	0.00657531	0.00490564	0.183166
cg04279049	0.00791416	0.00830484	0.34291
cg04279087	0.00350021	0.00431725	0.419435
cg04279139	0.0044208	0.00922362	0.632778
cg04279164	-0.0019177	0.00442543	0.665705
cg04279223	-0.00449047	0.00223988	0.0476894
cg04279247	-0.0296984	0.0192281	0.125618
cg04279396	0.0007649	0.00507998	0.880617
cg04279411	-0.0232774	0.0205038	0.258975
cg04279448	-0.0013469	0.013745	0.922135
cg04279449	-0.0017479	0.00496539	0.725567
cg04279460	-0.00014273	0.00452033	0.974874
cg04279471	-0.000813689	0.00624076	0.896525
cg04279629	-0.00892208	0.0042145	0.0367412
cg04279633	-0.00466582	0.00962128	0.628774
cg04279680	0.00795245	0.00574632	0.169464
cg04279689	0.0167843	0.0261536	0.522499
cg04279693	0.00428925	0.00901772	0.635364
cg04279729	-0.0017343	0.00356927	0.628102
cg04279813	0.00761775	0.00395744	0.0570809
cg04279920	0.00598198	0.00636501	0.349573
cg04279921	0.0170901	0.00923108	0.0670674
cg04279939	-0.00134289	0.00109094	0.22123
cg04279973	-0.000322122	0.00149797	0.830175
cg04279987	0.00151247	0.00389409	0.698546
cg04280037	0.00541708	0.00411803	0.191365
cg04280089	-0.00352352	0.00559937	0.530607
cg04280119	-5.88758e-05	0.00399771	0.988279
cg04280246	0.00217672	0.00233781	0.354049
cg04280377	-0.000595969	0.00260369	0.819419
cg04280397	0.000241014	0.00129049	0.852226
cg04280449	0.00563784	0.00797218	0.481094
cg04280480	-0.000125982	0.00194501	0.948485
cg04280485	0.000446955	0.00117184	0.703707
cg04280493	0.00323333	0.00437344	0.461451
cg04280548	0.00502408	0.0112235	0.655382
cg04280559	-0.0127699	0.0296796	0.667933
cg04280590	0.00786431	0.00684387	0.253254
cg04280595	-0.00267924	0.00973134	0.783638
cg04280657	0.000618297	0.00837819	0.941318
cg04280672	0.00449235	0.0111052	0.686689
cg04280689	0.00416236	0.00794275	0.601407
cg04280758	-0.00304514	0.00169931	0.0761604
cg04280772	0.00430363	0.00509023	0.399868
cg04280775	-0.0183553	0.0192002	0.341379
cg04280779	-0.00427643	0.00695133	0.539823
cg04280909	0.0275253	0.0228493	0.231185
cg04280928	0.00193702	0.00539144	0.720146
cg04280969	0.0200218	0.00886721	0.0261215
cg04281069	0.00449039	0.00965691	0.642948
cg04281106	-0.00621181	0.0131866	0.638617
cg04281142	-0.00242439	0.00615293	0.694404
cg04281159	0.00869226	0.00509678	0.0912165
cg04281169	-0.0114495	0.0178878	0.52359
cg04281204	-0.00373355	0.00557685	0.504736
cg04281209	-0.0102885	0.00906882	0.259299
cg04281216	0.00130725	0.00144464	0.367694
cg04281219	-0.000443717	0.00224432	0.843676
cg04281243	0.00583452	0.00442643	0.190479
cg04281251	-0.00397387	0.00504427	0.432679
cg04281261	0.0013659	0.00564417	0.809274
cg04281268	-0.000317542	0.0014258	0.824214
cg04281303	0.00289961	0.0132837	0.827653
cg04281309	0.00471397	0.00557108	0.399489
cg04281359	-0.00178853	0.00477781	0.708943
cg04281401	0.0163886	0.0143459	0.25602
cg04281402	0.000684158	0.00170997	0.689936
cg04281416	0.00167626	0.00844604	0.843083
cg04281426	-0.019905	0.011789	0.094443
cg04281464	-0.00315822	0.00287798	0.275114
cg04281470	0.0127865	0.0191386	0.505608
cg04281569	0.00196866	0.0100051	0.84441
cg04281636	-0.00203853	0.00401646	0.612891
cg04281649	-0.00123771	0.00184462	0.503778
cg04281694	0.00597226	0.0051974	0.253262
cg04281738	0.0139332	0.0125466	0.269438
cg04281750	-0.000662743	0.010125	0.947942
cg04281775	0.0146255	0.0219859	0.50744
cg04281813	-0.00670982	0.00750984	0.373751
cg04281845	-0.0152456	0.00857017	0.0782918
cg04281882	0.00311755	0.00602249	0.605844
cg04281898	-0.00578117	0.0142058	0.684907
cg04281965	0.0113652	0.0109989	0.303952
cg04281981	-0.00267479	0.00560025	0.633963
cg04281984	0.00203876	0.0123016	0.868703
cg04281994	-0.00694878	0.0119822	0.56327
cg04282017	-0.00421047	0.00673431	0.533247
cg04282079	-0.0170345	0.0101938	0.097835
cg04282082	0.0097425	0.0149667	0.516573
cg04282110	0.00231834	0.00658147	0.72539
cg04282125	0.00137615	0.0105466	0.896446
cg04282138	0.000102355	0.00158077	0.948502
cg04282141	0.0126665	0.0195768	0.519104
cg04282146	0.0184317	0.0150317	0.223008
cg04282186	0.00172916	0.00885321	0.845543
cg04282206	-0.00247013	0.0016124	0.128691
cg04282223	-0.00646794	0.0107364	0.548252
cg04282238	0.011763	0.00642211	0.0699825
cg04282298	0.0186539	0.0168728	0.27157
cg04282419	-0.00319053	0.00242145	0.190645
cg04282422	0.00379192	0.00442785	0.393836
cg04282434	-0.00255408	0.0104128	0.80674
cg04282449	0.0113469	0.0193459	0.558844
cg04282497	-0.0029305	0.00652888	0.65451
cg04282519	0.0146142	0.0278544	0.600979
cg04282530	-0.00026391	0.0064169	0.967276
cg04282558	0.0114316	0.00520166	0.0302798
cg04282594	-0.00297812	0.00288604	0.304605
cg04282607	-0.00346824	0.00753942	0.646505
cg04282622	-0.00604243	0.00908666	0.507595
cg04282662	-0.00959384	0.0101045	0.344676
cg04282694	-0.00426795	0.00301299	0.159732
cg04282705	-0.00324649	0.0136076	0.81192
cg04282723	0.000658156	0.00454342	0.885114
cg04282753	0.0189158	0.0147805	0.203583
cg04282788	-0.00356604	0.00432091	0.411167
cg04282831	0.0141341	0.00872281	0.108305
cg04282886	0.0047561	0.00372449	0.204567
cg04282902	-0.000612046	0.00681886	0.928659
cg04282912	0.00874096	0.0115925	0.45261
cg04283041	-0.0223876	0.0224783	0.32167
cg04283136	0.000337518	0.008766	0.969363
cg04283162	-0.00288556	0.00529095	0.586709
cg04283218	0.00285944	0.00200684	0.157315
cg04283307	0.0100376	0.00847234	0.238927
cg04283330	0.00181392	0.00423885	0.669623
cg04283377	0.00299949	0.00378097	0.429475
cg04283392	0.0027186	0.00329397	0.41115
cg04283403	0.000749276	0.00113434	0.510428
cg04283460	-0.0146961	0.0109179	0.181332
cg04283488	-0.00154108	0.00345889	0.656891
cg04283566	-0.00184049	0.00199373	0.358156
cg04283570	0.0181599	0.0133597	0.177106
cg04283628	0.00178544	0.00401137	0.657214
cg04283637	-0.0057936	0.00664588	0.385428
cg04283657	0.0111804	0.0189615	0.556765
cg04283673	0.0051292	0.00748786	0.494927
cg04283689	0.014981	0.0148405	0.315186
cg04283720	0.0137233	0.0105459	0.196147
cg04283751	-0.00152852	0.00157114	0.332963
cg04283766	-0.00221136	0.0061576	0.720257
cg04283770	0.00473588	0.00668114	0.480071
cg04283801	-0.0242658	0.0134718	0.0746808
cg04283838	0.00130057	0.00392032	0.740772
cg04283864	0.00177448	0.0121606	0.884278
cg04283868	-7.97634e-05	0.00258171	0.975414
cg04283882	-0.00139724	0.00116084	0.23157
cg04283919	0.0228686	0.019653	0.247348
cg04283923	-0.00510915	0.0178934	0.775826
cg04283926	-0.0128	0.00877105	0.147603
cg04283938	0.0033452	0.00442479	0.451419
cg04283962	0.00651599	0.00457707	0.157671
cg04283971	0.0009013	0.00411977	0.827272
cg04284003	-0.00706891	0.0152266	0.643479
cg04284035	-0.013548	0.0171992	0.432728
cg04284063	0.00513197	0.00498437	0.305676
cg04284087	-0.0241389	0.0213299	0.260468
cg04284122	-0.00444571	0.00692851	0.522565
cg04284128	0.0014773	0.0157798	0.925599
cg04284137	0.00053224	0.000937371	0.571443
cg04284140	-0.000671008	0.0119323	0.955267
cg04284150	-0.00259454	0.00367633	0.481989
cg04284164	0.00220009	0.00709962	0.75729
cg04284169	4.98474e-05	0.0057961	0.993155
cg04284196	0.0070236	0.0050672	0.168803
cg04284245	0.00507085	0.00541593	0.351382
cg04284317	-0.00202502	0.00192245	0.294716
cg04284319	5.52246e-05	0.00773659	0.994319
cg04284320	0.00292394	0.00366308	0.426635
cg04284321	-0.016206	0.0144368	0.264316
cg04284373	0.0051916	0.00336382	0.125901
cg04284463	-0.00411501	0.00341311	0.230798
cg04284500	0.0028843	0.0117302	0.806274
cg04284535	0.00283404	0.00388946	0.467922
cg04284610	-0.00119297	0.0163192	0.941871
cg04284625	0.00514688	0.00782551	0.512239
cg04284658	-0.0113252	0.00832191	0.176606
cg04284660	0.00621431	0.00436102	0.157281
cg04284673	6.98911e-06	0.00510418	0.99891
cg04284678	-0.00726425	0.00728354	0.321001
cg04284910	-0.00743175	0.0139176	0.594538
cg04284941	-0.000190344	0.00348468	0.956548
cg04284956	0.00496582	0.00935065	0.596551
cg04284985	0.0108069	0.00865014	0.214459
cg04284993	0.0170675	0.0156662	0.278575
cg04284994	0.0162403	0.0112528	0.152082
cg04285019	-0.000577332	0.010262	0.955248
cg04285033	0.00203596	0.00253236	0.423318
cg04285064	-0.000713093	0.00138882	0.608767
cg04285095	-0.00227306	0.00365114	0.534991
cg04285130	-0.000764825	0.00157801	0.628966
cg04285136	0.00130062	0.00899865	0.885369
cg04285141	0.0154866	0.0158086	0.32963
cg04285143	-0.00151077	0.00387165	0.697209
cg04285177	0.00561715	0.0110916	0.613669
cg04285182	0.0153291	0.0249003	0.539545
cg04285194	0.00295019	0.0064328	0.647505
cg04285211	0.00436241	0.00542776	0.423465
cg04285257	0.015179	0.00814771	0.0654004
cg04285269	0.00108754	0.00110797	0.328684
cg04285275	0.00259089	0.00247291	0.297298
cg04285318	-0.019322	0.0144187	0.183263
cg04285362	0.0027224	0.0116998	0.816479
cg04285399	0.00541941	0.00815909	0.50808
cg04285418	-5.36635e-05	0.00252272	0.983071
cg04285420	-0.00203934	0.00532739	0.702679
cg04285443	-0.000611666	0.00147552	0.679365
cg04285477	0.00214223	0.00275599	0.438817
cg04285493	0.0046642	0.00578725	0.422187
cg04285540	0.016405	0.0130829	0.212792
cg04285549	-0.00353177	0.00195878	0.0743932
cg04285666	0.00505941	0.00832209	0.544599
cg04285710	-0.0208244	0.0127926	0.106704
cg04285727	-0.00675392	0.00533736	0.208667
cg04285822	0.00826444	0.00641366	0.200522
cg04285853	-7.40647e-06	0.0105603	0.999442
cg04285855	0.00957084	0.0138406	0.490849
cg04285869	0.00234955	0.00821825	0.775551
cg04285895	0.00578317	0.00619682	0.35294
cg04285935	0.00532409	0.0114908	0.644131
cg04285956	0.000232922	0.00129455	0.857575
cg04286003	0.00252589	0.0173002	0.884213
cg04286030	-0.00132822	0.00760325	0.861676
cg04286043	0.000591809	0.00117657	0.616073
cg04286052	-0.00316624	0.00836859	0.705974
cg04286068	0.00922365	0.0188068	0.624896
cg04286158	0.00412964	0.0168352	0.806728
cg04286179	-0.0151693	0.0127964	0.238655
cg04286193	0.00712344	0.0074292	0.33995
cg04286194	-0.00304437	0.00588941	0.606351
cg04286195	0.00240351	0.00138995	0.086857
cg04286206	-0.0213383	0.0248752	0.393045
cg04286237	0.00401827	0.0116108	0.73001
cg04286297	0.00566153	0.00493845	0.254358
cg04286301	-0.00621062	0.0107001	0.562931
cg04286307	0.00392055	0.00786642	0.619303
cg04286337	-0.00715501	0.00767253	0.353299
cg04286370	-0.00337533	0.0130034	0.795726
cg04286377	-0.0126334	0.016082	0.433983
cg04286417	0.00302376	0.00133463	0.0256305
cg04286425	-0.00335813	0.00488628	0.493513
cg04286438	-0.0135868	0.00895481	0.132357
cg04286455	-0.0199297	0.0250239	0.427671
cg04286540	-0.000650702	0.00514083	0.899531
cg04286558	0.00282221	0.0190554	0.882558
cg04286615	-0.00855639	0.00944965	0.367392
cg04286638	-0.000541725	0.00986163	0.956302
cg04286647	-0.00343883	0.00665721	0.606606
cg04286660	-0.00181787	0.00511118	0.72284
cg04286677	-0.000738137	0.00328832	0.822848
cg04286697	-0.00102108	0.00806963	0.899564
cg04286719	-0.0170248	0.0123892	0.172464
cg04286737	-0.000945768	0.00799625	0.906086
cg04286823	0.00132159	0.00754838	0.861369
cg04286824	-0.00905618	0.00988364	0.361725
cg04286826	-0.0176132	0.0209799	0.403175
cg04286878	-0.000305897	0.00115588	0.791827
cg04286880	0.0121332	0.0190521	0.525682
cg04286959	0.00621555	0.00733593	0.398865
cg04287075	-0.00408974	0.00382909	0.28806
cg04287080	-0.00277838	0.00588481	0.637865
cg04287094	0.0014538	0.00499686	0.771698
cg04287116	0.00224136	0.00134811	0.0995251
cg04287168	0.00261794	0.00874707	0.765337
cg04287191	-0.00604816	0.00502548	0.231625
cg04287203	-0.002317	0.004383	0.598232
cg04287216	-0.00189798	0.00641591	0.767977
cg04287233	-0.00347252	0.00618088	0.575498
cg04287259	-0.0152274	0.0161677	0.348543
cg04287289	-0.00238219	0.00383688	0.536099
cg04287375	-0.00683646	0.00598319	0.255928
cg04287379	0.00550305	0.00595551	0.357697
cg04287416	-0.00421528	0.010378	0.685483
cg04287484	0.00110918	0.00559292	0.843198
cg04287529	0.0284857	0.027403	0.301073
cg04287561	-0.00165634	0.0117692	0.888362
cg04287574	0.0499063	0.018987	0.00992995
cg04287686	0.00750427	0.0076676	0.330091
cg04287697	0.00520724	0.0059573	0.384162
cg04287714	-0.00028971	0.00165165	0.861115
cg04287747	-0.000981182	0.00841109	0.907369
cg04287755	-0.0122193	0.00920669	0.187458
cg04287854	-0.000279274	0.0200693	0.988925
cg04287931	-0.00453218	0.00687831	0.511469
cg04287966	-0.00202097	0.0121772	0.868521
cg04287977	0.00507017	0.0126465	0.689337
cg04287982	-0.00219653	0.00246463	0.374949
cg04287983	-0.00106687	0.00539587	0.843665
cg04288036	-4.06875e-05	0.00165408	0.980424
cg04288049	-0.00204916	0.00296272	0.49076
cg04288063	0.0152848	0.00963673	0.115875
cg04288108	0.0115568	0.0126874	0.364545
cg04288241	0.00997846	0.0126245	0.431161
cg04288257	-0.0042423	0.00490036	0.38872
cg04288299	-0.00439923	0.00448129	0.328623
cg04288388	0.00292776	0.00489488	0.551107
cg04288453	-0.0140989	0.0192916	0.46659
cg04288484	-0.00496094	0.00512948	0.335806
cg04288544	-0.00018884	0.00682547	0.977983
cg04288566	0.000318073	0.00609163	0.958462
cg04288607	0.00742068	0.00678591	0.276783
cg04288619	-0.0110856	0.00688534	0.110543
cg04288683	-0.000243265	0.00128571	0.850314
cg04288795	-0.0100551	0.00715673	0.163124
cg04288920	-0.00145595	0.00471228	0.757988
cg04288961	-0.0136807	0.0138034	0.324027
cg04288975	-0.00909767	0.00554496	0.103999
cg04288999	-0.0110098	0.0109438	0.31683
cg04289008	-0.0112886	0.00886317	0.205737
cg04289033	-0.0150109	0.0105312	0.157164
cg04289036	0.0281638	0.014818	0.060227
cg04289040	-0.0036946	0.00293024	0.210297
cg04289045	0.0141378	0.0134965	0.297387
cg04289061	0.00209482	0.00392528	0.594751
cg04289069	-0.0169796	0.0177149	0.340126
cg04289078	0.00484156	0.00530433	0.363566
cg04289093	0.0141963	0.0168483	0.401466
cg04289130	0.00122856	0.001942	0.528422
cg04289131	-0.000165986	0.00160084	0.917626
cg04289146	0.0140413	0.00574932	0.0163508
cg04289163	0.000312266	0.00312524	0.92061
cg04289208	0.0187711	0.00898535	0.0392397
cg04289219	0.00341827	0.0103018	0.740726
cg04289314	-0.0108411	0.0157994	0.494195
cg04289385	-0.00397602	0.0103597	0.701943
cg04289454	-0.0143154	0.0137829	0.30148
cg04289456	0.00634386	0.00780088	0.418022
cg04289508	-0.00445907	0.00430516	0.302817
cg04289575	0.00405246	0.00996057	0.684988
cg04289585	-0.00353531	0.0140755	0.8022
cg04289624	-0.00422897	0.00729026	0.563162
cg04289664	-0.0130609	0.0113941	0.254409
cg04289740	-0.00982521	0.0126446	0.438975
cg04289797	0.00124539	0.011208	0.911747
cg04289802	0.000107669	0.00402267	0.9787
cg04289820	-0.0050499	0.0106691	0.637018
cg04289880	0.00541329	0.00927641	0.560834
cg04289881	0.00450298	0.00880829	0.610324
cg04289891	0.0152129	0.0253471	0.549744
cg04289936	0.0337816	0.0232742	0.149781
cg04289959	0.000512209	0.00194244	0.792559
cg04289992	0.00979317	0.00872325	0.264274
cg04290005	-0.0113227	0.00969017	0.245396
cg04290033	0.0116686	0.00593142	0.051925
cg04290085	-0.00390856	0.00377534	0.303032
cg04290092	0.00257587	0.00296502	0.387063
cg04290108	-0.00450418	0.00741349	0.544853
cg04290119	-0.000726207	0.00306887	0.813423
cg04290133	-0.00915457	0.00923659	0.324019
cg04290145	0.0284171	0.0254498	0.266845
cg04290158	0.000848479	0.0155788	0.956674
cg04290162	-0.000137177	0.00155429	0.929849
cg04290171	0.0142642	0.0163125	0.383974
cg04290174	-0.00339662	0.00492559	0.492052
cg04290197	-0.00588303	0.00520423	0.260998
cg04290274	0.00325779	0.00776121	0.675566
cg04290300	-0.00135951	0.00604803	0.822604
cg04290346	0.00026932	0.00233263	0.908314
cg04290349	-0.0040663	0.00166557	0.016388
cg04290350	0.00889717	0.0116987	0.448729
cg04290396	0.00131098	0.0015449	0.39814
cg04290427	0.00902421	0.00972405	0.355626
cg04290465	0.00139147	0.00979494	0.887319
cg04290483	0.00550512	0.00380563	0.151143
cg04290510	0.00299568	0.00384372	0.437603
cg04290528	-0.00397604	0.00452183	0.381348
cg04290563	-0.00848167	0.00441271	0.0574394
cg04290579	-0.0020972	0.00268731	0.436993
cg04290586	-0.00506895	0.00568246	0.374516
cg04290620	0.0152227	0.0188327	0.420829
cg04290666	0.0016986	0.00919141	0.853758
cg04290709	-0.00808263	0.0052248	0.125028
cg04290722	-0.0132215	0.0175197	0.452224
cg04290733	0.000304657	0.0168553	0.985615
cg04290747	0.00304028	0.00653943	0.643004
cg04290766	-0.00187508	0.0101139	0.853294
cg04290779	-0.000526538	0.00140017	0.707674
cg04290797	-0.00714024	0.0110703	0.520409
cg04290819	0.00101954	0.00611018	0.867818
cg04290820	-0.00648722	0.00818167	0.429715
cg04290826	0.00915347	0.00690602	0.188048
cg04290835	0.0171899	0.0248043	0.489902
cg04290862	0.001266	0.00409597	0.757901
cg04290923	0.0107576	0.0118938	0.367917
cg04290981	0.0124986	0.00502154	0.0144611
cg04291014	-0.00183	0.00634984	0.773792
cg04291024	0.0114535	0.0175928	0.516521
cg04291025	-0.00578887	0.00467698	0.218712
cg04291079	0.0266495	0.0141078	0.0617902
cg04291082	-0.0019173	0.00223982	0.394041
cg04291097	0.00355642	0.00472089	0.453018
cg04291124	0.00725404	0.00602996	0.231817
cg04291149	-0.0353242	0.0187104	0.0619329
cg04291190	-0.000731137	0.00256272	0.776007
cg04291221	-0.00275843	0.00423086	0.515911
cg04291377	0.00236646	0.00537483	0.660681
cg04291383	-0.000416398	0.00595989	0.944439
cg04291404	0.00623561	0.0118829	0.600915
cg04291430	0.0113689	0.00592001	0.057653
cg04291471	-0.0140394	0.018934	0.460132
cg04291668	0.000551956	0.00165168	0.738944
cg04291685	0.0102999	0.0075129	0.173455
cg04291704	0.000573206	0.00306781	0.85216
cg04291841	0.00561183	0.00329463	0.0916135
cg04291842	0.00396678	0.0047366	0.404323
cg04291888	-0.0031226	0.00275532	0.259798
cg04291891	0.000161563	0.0106142	0.987886
cg04291905	0.00321098	0.00416092	0.442113
cg04291932	-0.00581623	0.00427727	0.176951
cg04291946	-0.00163671	0.00884378	0.85355
cg04291969	0.00448778	0.00392343	0.255421
cg04291970	-0.0133415	0.0112946	0.240316
cg04291996	0.0169779	0.00992807	0.0903495
cg04292080	0.00248034	0.00500899	0.621561
cg04292104	-0.00209268	0.009713	0.829854
cg04292159	-0.00189247	0.00242554	0.437099
cg04292187	0.00105127	0.00166195	0.528469
cg04292194	0.0135275	0.0201152	0.502816
cg04292247	-0.0131917	0.0106341	0.217687
cg04292301	0.0182076	0.0157424	0.250194
cg04292355	0.00127495	0.00109307	0.246231
cg04292399	0.0190723	0.0253976	0.454448
cg04292453	0.00210427	0.0118665	0.859609
cg04292549	-0.00633058	0.0120618	0.600852
cg04292594	0.00511712	0.0130953	0.696806
cg04292660	0.00286823	0.00388395	0.461951
cg04292672	-0.000621226	0.00464285	0.893828
cg04292718	-0.00152241	0.0026574	0.568003
cg04292728	-0.00262166	0.00151997	0.087652
cg04292830	0.00271428	0.00657803	0.680762
cg04292846	0.0249447	0.0123702	0.0464275
cg04292889	0.00538442	0.00696794	0.441498
cg04292938	0.00195831	0.00729297	0.788852
cg04292941	0.0204483	0.0156284	0.193734
cg04292976	-0.00732587	0.0124397	0.557251
cg04293065	0.0019133	0.00169535	0.261784
cg04293067	0.0035575	0.00596883	0.552513
cg04293085	0.0183782	0.0169814	0.281742
cg04293108	-0.00258606	0.0297866	0.930988
cg04293152	-0.00465675	0.00840335	0.58071
cg04293155	0.00741112	0.00453111	0.105065
cg04293175	0.00543426	0.0187119	0.772099
cg04293180	-0.00187794	0.00330343	0.570982
cg04293218	-0.000627758	0.0022923	0.784761
cg04293259	-0.00466132	0.00329434	0.16019
cg04293265	-0.0265521	0.0196999	0.18076
cg04293275	0.00151701	0.00696762	0.828089
cg04293307	0.0128777	0.0246582	0.602653
cg04293325	-0.00887461	0.00432503	0.0427905
cg04293328	0.00375566	0.00373786	0.317436
cg04293353	0.00935625	0.0059149	0.116851
cg04293369	0.000260197	0.00572186	0.96382
cg04293460	0.0175814	0.0152793	0.252612
cg04293474	0.00561517	0.00877954	0.523912
cg04293489	0.00031016	0.00426416	0.942161
cg04293501	-2.48131e-05	0.00482789	0.99591
cg04293526	-0.00205646	0.00284882	0.472062
cg04293602	0.0129318	0.00705192	0.0696574
cg04293614	-0.00383204	0.00630043	0.544421
cg04293648	-0.0129822	0.0109955	0.24053
cg04293662	0.00101717	0.0092684	0.912831
cg04293688	0.000537943	0.00707048	0.939505
cg04293703	0.00447441	0.00866512	0.606736
cg04293724	-0.0126239	0.00987375	0.204022
cg04293725	-0.00353771	0.00624894	0.572574
cg04293733	-0.00379795	0.00194946	0.0541939
cg04293770	0.00133948	0.00539637	0.804475
cg04293778	0.00168369	0.00944347	0.858855
cg04293811	0.00128427	0.00856506	0.881112
cg04293820	0.0104117	0.00503463	0.041219
cg04293876	0.000516651	0.00141528	0.715843
cg04293877	-0.0137605	0.0160237	0.392527
cg04293879	-0.000445258	0.0101125	0.964968
cg04293891	-0.00312679	0.0084386	0.711768
cg04293902	-7.22629e-05	0.00231222	0.97513
cg04293930	-0.0050475	0.00428097	0.241174
cg04293948	0.00889777	0.00845621	0.295236
cg04293989	-0.00262158	0.00523952	0.61793
cg04294052	0.000259254	0.0083528	0.975301
cg04294058	-0.000782446	0.00129225	0.546223
cg04294170	-0.00181126	0.00529578	0.733053
cg04294190	-0.00744727	0.00695522	0.286861
cg04294206	0.00763837	0.00393725	0.0551935
cg04294207	-0.00536318	0.0117143	0.648068
cg04294285	-0.0329214	0.0151804	0.0324775
cg04294319	0.00597535	0.00487182	0.222885
cg04294331	-0.00750928	0.00545803	0.17195
cg04294383	0.00462683	0.00454662	0.311305
cg04294388	0.00687399	0.00754667	0.364557
cg04294412	-0.000492624	0.00188806	0.794694
cg04294437	0.0073985	0.00612758	0.230122
cg04294438	0.0194463	0.0226259	0.392136
cg04294529	0.00282394	0.00677987	0.677923
cg04294563	2.53452e-05	0.00272031	0.992585
cg04294566	-0.000969328	0.00227062	0.67037
cg04294625	-0.000484391	0.000936246	0.606036
cg04294658	-0.00142806	0.00227393	0.531426
cg04294677	0.000614524	0.00211479	0.771971
cg04294888	-0.00200566	0.0031086	0.520278
cg04294894	-0.01738	0.0145588	0.235387
cg04294908	0.00144387	0.00553371	0.794689
cg04294952	0.00601422	0.00329773	0.071177
cg04294959	0.000135173	0.00141042	0.92384
cg04294971	-0.00424695	0.00515551	0.412031
cg04294979	-0.0182308	0.0135507	0.181545
cg04294990	0.00658915	0.00510371	0.199662
cg04295034	-0.00685245	0.00801795	0.394794
cg04295094	-0.00603003	0.00778786	0.440588
cg04295117	0.00735557	0.00792706	0.35569
cg04295144	0.0255372	0.0173395	0.143952
cg04295202	0.00350879	0.00611361	0.567303
cg04295209	0.000459449	0.00523012	0.930174
cg04295258	0.00623768	0.00705386	0.378659
cg04295270	-0.00185543	0.0154871	0.904878
cg04295283	-0.00211205	0.00933339	0.821438
cg04295298	-0.00603091	0.0153816	0.695829
cg04295322	-0.0168602	0.0113019	0.1389
cg04295391	-0.00504953	0.00683672	0.461886
cg04295406	-0.00215158	0.00401389	0.593125
cg04295473	-0.0111766	0.010048	0.268669
cg04295543	-0.00772013	0.00725522	0.289856
cg04295549	0.00545712	0.00469349	0.247718
cg04295612	0.000492965	0.00714207	0.945109
cg04295632	-4.83423e-06	0.00608834	0.999368
cg04295664	0.00177078	0.0112592	0.875346
cg04295700	-0.0430968	0.0374794	0.252936
cg04295702	-0.0023919	0.00697245	0.732281
cg04295786	0.0168857	0.0130265	0.197871
cg04295815	-0.00833841	0.0130135	0.523149
cg04295897	-0.00177932	0.00594663	0.765397
cg04295991	-0.00245453	0.00298945	0.413563
cg04296126	-0.00579255	0.00507343	0.256287
cg04296137	-0.00647837	0.00782265	0.409555
cg04296147	-0.00254811	0.00157845	0.109612
cg04296162	-0.0040491	0.00370338	0.276866
cg04296178	0.0170052	0.0139479	0.225639
cg04296187	-0.00399434	0.00587728	0.498312
cg04296203	0.00793464	0.00949314	0.405244
cg04296206	-0.00123638	0.00402504	0.759351
cg04296241	-0.015467	0.0159454	0.33439
cg04296257	-0.00195601	0.00124859	0.120374
cg04296289	0.00863103	0.00375401	0.0235762
cg04296321	-0.00176585	0.0056769	0.756403
cg04296351	-0.000933852	0.00458823	0.839133
cg04296386	0.00575067	0.00385909	0.139329
cg04296397	-0.00753941	0.010883	0.490058
cg04296398	0.0154566	0.00898736	0.0885592
cg04296434	-0.00163267	0.00115731	0.161424
cg04296452	0.0113715	0.0180034	0.529069
cg04296488	-0.0015921	0.00825301	0.84742
cg04296514	0.00436274	0.00420818	0.302364
cg04296534	-0.00366058	0.0142497	0.797793
cg04296540	-0.00494114	0.0111987	0.660002
cg04296578	0.00207737	0.00156981	0.188745
cg04296635	0.00013565	0.00667164	0.983819
cg04296699	0.00908572	0.0178256	0.611384
cg04296735	0.00292219	0.0043888	0.507053
cg04296743	0.00494212	0.00934336	0.598016
cg04296772	0.00943873	0.00840792	0.264295
cg04296778	0.00218948	0.00387026	0.572853
cg04296790	-0.00406155	0.0148297	0.784742
cg04296805	-0.00190109	0.00149225	0.205625
cg04296829	-0.0100219	0.0206057	0.627771
cg04296837	0.010403	0.00975495	0.288798
cg04296842	-0.00309721	0.00707477	0.662489
cg04296885	0.00170697	0.00149813	0.257259
cg04296894	0.00755764	0.00382824	0.0511195
cg04296903	0.00212672	0.00105048	0.0455832
cg04296930	0.00864691	0.0117057	0.461824
cg04297001	-0.00355508	0.00663641	0.593361
cg04297067	0.0146937	0.0127799	0.25299
cg04297093	-0.00040211	0.0075128	0.957422
cg04297105	-0.023961	0.0148143	0.108939
cg04297163	0.000382475	0.00258246	0.882558
cg04297223	-0.0021968	0.00429271	0.609953
cg04297246	-0.00131318	0.00243885	0.59147
cg04297258	0.0015666	0.00265118	0.555917
cg04297264	-0.00544425	0.00514725	0.29274
cg04297406	0.00618573	0.0109235	0.572475
cg04297410	0.0053592	0.00377346	0.15865
cg04297457	-0.00449187	0.0124609	0.71925
cg04297507	-0.000158657	0.00992793	0.987282
cg04297522	0.00646466	0.0109377	0.555824
cg04297581	-0.00428643	0.00498655	0.392067
cg04297635	0.012662	0.0112747	0.264108
cg04297641	-0.0148532	0.0166818	0.375396
cg04297660	-0.046493	0.0518549	0.372087
cg04297664	-0.000758646	0.00224598	0.736237
cg04297686	-0.000627846	0.00293028	0.830779
cg04297715	-0.00339469	0.0154968	0.827052
cg04297819	-0.0199905	0.0116824	0.0901503
cg04297829	-0.0210409	0.0137837	0.13004
cg04297860	0.00575154	0.00554431	0.302062
cg04297867	0.000571215	0.0104208	0.956395
cg04297868	-0.000520041	0.00181052	0.774529
cg04297907	0.00263929	0.00675008	0.696628
cg04297908	0.0184443	0.0290018	0.526248
cg04297912	0.00122276	0.00763351	0.87306
cg04297921	0.00385119	0.00768505	0.617383
cg04297922	0.0122235	0.0109794	0.268244
cg04297995	-0.0104882	0.00747362	0.163608
cg04297999	-0.00437559	0.00723467	0.546676
cg04298045	0.00669524	0.0052362	0.203981
cg04298131	0.0159299	0.0218051	0.466758
cg04298184	-0.0015647	0.00779774	0.841371
cg04298189	-0.00371738	0.00462601	0.423545
cg04298196	-0.00154546	0.00164994	0.351183
cg04298224	0.0234525	0.0150355	0.121965
cg04298242	0.00135304	0.00702879	0.847741
cg04298253	-0.00302793	0.0127523	0.8128
cg04298323	0.00129357	0.00525009	0.805885
cg04298340	-0.00100524	0.00116794	0.391465
cg04298424	0.00165726	0.00528981	0.75471
cg04298434	-0.0288583	0.0126473	0.0246215
cg04298470	-0.0080066	0.00470602	0.0919843
cg04298591	0.0169528	0.0170809	0.323348
cg04298626	-0.00184956	0.00268988	0.493296
cg04298629	6.31542e-05	0.00487767	0.989695
cg04298647	0.0119165	0.0224789	0.597203
cg04298668	0.00889868	0.0085512	0.300554
cg04298670	0.000591863	0.0049863	0.905753
cg04298672	-0.00255844	0.00670244	0.70348
cg04298686	-3.15331e-05	0.0140529	0.998214
cg04298761	-0.00156744	0.00138439	0.260247
cg04298771	0.00148799	0.00778463	0.8488
cg04298811	0.0171378	0.0148139	0.25008
cg04298847	0.00833035	0.018318	0.650266
cg04298856	-0.00382808	0.0052682	0.469144
cg04298953	-0.00877484	0.00539246	0.106833
cg04299003	-0.00636978	0.0157446	0.686658
cg04299018	-0.00946074	0.0069637	0.177337
cg04299028	-0.01625	0.0113879	0.156708
cg04299067	-0.0466044	0.0261086	0.0772901
cg04299070	0.00126074	0.00128483	0.32884
cg04299080	0.0117566	0.0106662	0.273009
cg04299118	-0.00657211	0.00899488	0.466701
cg04299142	0.00224144	0.00429856	0.603213
cg04299170	-0.00411541	0.00855595	0.631567
cg04299200	-0.00870849	0.0159764	0.586908
cg04299213	0.00147903	0.0213411	0.944886
cg04299266	0.0133916	0.0176523	0.449858
cg04299274	0.00496602	0.00690664	0.473805
cg04299318	0.00280991	0.00501262	0.576346
cg04299357	0.000119726	0.0109545	0.991302
cg04299389	-0.00936604	0.0112603	0.407517
cg04299392	0.00952432	0.00969973	0.328511
cg04299400	0.00461396	0.0109273	0.673756
cg04299439	-0.00368493	0.00729576	0.614615
cg04299495	0.00271341	0.0045305	0.550581
cg04299532	-0.011944	0.0127996	0.352987
cg04299621	-0.0101535	0.0110737	0.361402
cg04299635	0.0164627	0.0206216	0.426574
cg04299649	-0.00552658	0.0184516	0.765167
cg04299757	-0.00530902	0.00789057	0.502607
cg04299787	-0.0157215	0.0175297	0.371954
cg04299808	0.0154152	0.0201081	0.445116
cg04299914	-0.0139479	0.0151875	0.360628
cg04299936	-0.00348404	0.00466741	0.45714
cg04300014	-0.0124705	0.0102169	0.225117
cg04300065	0.0026444	0.0100073	0.792133
cg04300079	0.00410087	0.00425366	0.33733
cg04300128	0.00692714	0.00693111	0.32
cg04300149	-0.000367153	0.00172791	0.832162
cg04300151	0.000956402	0.00543296	0.860621
cg04300159	0.00602233	0.0213564	0.778532
cg04300161	0.00636972	0.00423283	0.135518
cg04300162	-0.00167336	0.0111142	0.880626
cg04300199	0.00132767	0.00152679	0.386613
cg04300278	0.000515739	0.00506271	0.919064
cg04300287	-0.00589074	0.00633164	0.354422
cg04300298	0.00767337	0.00411666	0.0652582
cg04300377	0.00154911	0.00562289	0.783501
cg04300388	0.00679634	0.00498296	0.175657
cg04300396	-0.00253823	0.012536	0.839957
cg04300421	-5.55662e-05	0.00906154	0.99512
cg04300536	0.0222319	0.0204242	0.278988
cg04300553	0.013547	0.0141057	0.339177
cg04300632	0.00139217	0.00207812	0.504455
cg04300651	0.0118449	0.00954235	0.217401
cg04300664	-0.00526755	0.00478389	0.273495
cg04300684	-0.0161091	0.0128693	0.213582
cg04300687	-0.000187516	0.00424109	0.964822
cg04300701	0.00757903	0.0049466	0.128638
cg04300717	-0.00254093	0.00671871	0.706094
cg04300724	-0.00761994	0.0097085	0.434384
cg04300778	0.00555602	0.00383512	0.150544
cg04300867	-0.00341431	0.00667691	0.610225
cg04300873	0.011817	0.0100748	0.243609
cg04300890	0.00146063	0.003707	0.694406
cg04300937	-0.000348869	0.00754757	0.963225
cg04301071	-0.00848946	0.00482557	0.0815909
cg04301104	0.0113688	0.00714746	0.114855
cg04301132	-0.00155413	0.00579894	0.78925
cg04301198	0.00296419	0.00457948	0.518936
cg04301246	-0.00289421	0.00240711	0.232064
cg04301263	0.00323656	0.0105436	0.759506
cg04301322	-0.00798875	0.011337	0.482657
cg04301340	-0.00269242	0.00640338	0.675045
cg04301343	0.0173075	0.00750897	0.0232384
cg04301375	-0.00154666	0.00508896	0.761817
cg04301378	-0.00374672	0.0161236	0.816722
cg04301450	-0.0189282	0.0153832	0.221417
cg04301478	0.00524104	0.00509919	0.306515
cg04301502	0.00239562	0.00371656	0.520675
cg04301544	0.00769379	0.0123168	0.533617
cg04301614	-0.0310371	0.0178597	0.0853203
cg04301623	-0.00178633	0.00153132	0.246175
cg04301661	-0.0033694	0.0125862	0.789477
cg04301692	0.00300691	0.003711	0.41971
cg04301738	0.00172268	0.0146048	0.906342
cg04301740	-0.0113096	0.0219315	0.607219
cg04301742	-0.0034298	0.00227303	0.134473
cg04301754	-0.0022018	0.00433962	0.613012
cg04301760	-0.00668546	0.00927316	0.472624
cg04301800	-0.000745211	0.00240426	0.75724
cg04301857	0.00217917	0.00367843	0.554907
cg04302055	-0.0165701	0.0155104	0.287948
cg04302098	-0.00450044	0.00850531	0.597885
cg04302178	-0.00158236	0.00422327	0.708694
cg04302185	0.0075791	0.0201716	0.707912
cg04302192	-0.00354345	0.00428513	0.410253
cg04302194	-0.00146841	0.00720062	0.838824
cg04302284	-0.000508986	0.00200389	0.800017
cg04302290	-0.00153784	0.00257045	0.551008
cg04302300	0.00830255	0.0069238	0.23331
cg04302358	0.00302854	0.00927827	0.744795
cg04302388	-0.00214662	0.00367986	0.560976
cg04302433	0.00307586	0.00730357	0.674553
cg04302444	0.00380236	0.00847529	0.654661
cg04302487	-0.00289985	0.0043654	0.508041
cg04302492	0.00624479	0.00476678	0.193176
cg04302537	0.0151946	0.0207195	0.465061
cg04302567	-0.00282451	0.0018557	0.131146
cg04302570	0.0110974	0.0107911	0.30625
cg04302623	0.00521437	0.00658838	0.430555
cg04302700	0.0021194	0.00464592	0.649246
cg04302704	-0.00831163	0.0045805	0.0725885
cg04302711	-0.0129071	0.0188096	0.494176
cg04302752	-0.000637828	0.00234363	0.786065
cg04302753	0.0165729	0.0185819	0.374597
cg04302775	-0.00652245	0.00835302	0.436736
cg04302810	0.0126593	0.0177261	0.47679
cg04302811	0.000398093	0.0041284	0.923374
cg04302813	-0.00255749	0.00237976	0.285102
cg04302860	-0.000673202	0.003251	0.836372
cg04302927	-0.00337821	0.00342789	0.326754
cg04302930	0.0024147	0.00442536	0.586521
cg04302946	-0.0026067	0.000973396	0.00866029
cg04303024	-0.000635581	0.00139343	0.649289
cg04303033	-0.00250954	0.00930331	0.787911
cg04303112	-0.00786384	0.0198998	0.693558
cg04303138	-0.00187409	0.00821258	0.819959
cg04303139	-0.00700647	0.00280964	0.0142813
cg04303269	-0.000333782	0.00135531	0.805973
cg04303274	-0.00439902	0.00258376	0.0917559
cg04303330	-0.00686155	0.0107287	0.523928
cg04303335	0.00444738	0.00634378	0.484893
cg04303382	-0.00800312	0.00762761	0.296601
cg04303439	-0.0035584	0.0111605	0.750514
cg04303488	0.0131793	0.0148161	0.375854
cg04303500	-0.00206928	0.00543545	0.704232
cg04303509	-0.0169796	0.020937	0.419299
cg04303560	-0.00663025	0.0114312	0.563209
cg04303571	0.00226699	0.00163807	0.169458
cg04303590	-0.0072218	0.0100248	0.472962
cg04303651	0.00152019	0.00535875	0.777239
cg04303875	0.00405143	0.0153519	0.792397
cg04303879	-0.00252214	0.00499664	0.614833
cg04303887	0.00321991	0.00532994	0.547133
cg04303901	-0.00293585	0.00548228	0.593482
cg04303920	0.00540529	0.00492126	0.274686
cg04303964	0.0120419	0.00577357	0.0395521
cg04303976	0.000176123	0.00135194	0.896611
cg04304019	-0.00373402	0.00356756	0.29778
cg04304022	-0.00569256	0.00466793	0.225521
cg04304033	0.00925378	0.00577359	0.112138
cg04304036	-0.0120246	0.019789	0.544804
cg04304048	0.00374316	0.00328087	0.256635
cg04304054	0.0118541	0.0146964	0.42181
cg04304059	-0.0129278	0.0170972	0.451348
cg04304064	0.00440462	0.00394895	0.267356
cg04304121	-2.03675e-05	0.0091752	0.998233
cg04304123	0.00367791	0.0041561	0.378311
cg04304139	0.00029502	0.0065415	0.964118
cg04304205	-0.000953734	0.00109685	0.386643
cg04304216	0.00504781	0.00484107	0.299599
cg04304255	0.00500992	0.00678074	0.461731
cg04304267	-0.00938669	0.0055497	0.0938776
cg04304300	0.000161923	0.00590492	0.978178
cg04304338	0.00811486	0.00753136	0.28386
cg04304352	-0.0012241	0.00185688	0.511269
cg04304353	0.00525475	0.0063015	0.406331
cg04304417	3.21901e-05	0.0128216	0.998002
cg04304434	-0.00432465	0.00462369	0.351874
cg04304450	-0.00381846	0.00977015	0.696755
cg04304461	-0.00949522	0.0184192	0.607337
cg04304469	0.00160246	0.00634204	0.801039
cg04304494	0.00015419	0.00165041	0.925753
cg04304509	0.0118974	0.00737636	0.109915
cg04304561	-0.00182338	0.00377921	0.630522
cg04304639	0.000812778	0.00229022	0.723418
cg04304659	-0.00634921	0.00483172	0.19183
cg04304687	0.0233368	0.0224051	0.300117
cg04304695	0.0126442	0.0204587	0.537958
cg04304696	0.0136069	0.0190774	0.477353
cg04304705	-0.00329949	0.00706206	0.641364
cg04304770	-0.00211633	0.00320519	0.51059
cg04304779	0.0312958	0.0295155	0.291554
cg04304802	-0.00304977	0.011028	0.782697
cg04304812	0.029086	0.0191166	0.131289
cg04304872	0.0501712	0.0255879	0.0526911
cg04304927	-3.7795e-05	0.00210349	0.9857
cg04304930	0.00500579	0.00322696	0.124003
cg04304932	0.00210125	0.00356612	0.557039
cg04304978	-0.0135468	0.0108411	0.214373
cg04305031	-0.00150323	0.00694235	0.829016
cg04305036	0.010126	0.00694379	0.147896
cg04305062	-0.00533682	0.00849671	0.531368
cg04305082	0.0168749	0.0211511	0.426861
cg04305133	0.00215767	0.0122889	0.86098
cg04305134	-0.000878257	0.00115383	0.448348
cg04305183	0.00186562	0.00512971	0.716858
cg04305191	0.00665099	0.00686596	0.335037
cg04305193	0.00193102	0.00381062	0.613448
cg04305228	0.0102341	0.0187026	0.585459
cg04305325	0.00531366	0.0059679	0.375403
cg04305374	0.00108538	0.00480295	0.821676
cg04305399	0.0062141	0.00760408	0.415753
cg04305427	0.00183902	0.00296085	0.53594
cg04305440	0.000764432	0.00579294	0.895282
cg04305469	-0.00819721	0.0121361	0.500954
cg04305494	0.000889972	0.00463875	0.848244
cg04305539	-0.0174249	0.0128293	0.177453
cg04305599	0.00231547	0.00954475	0.808819
cg04305601	2.07391e-05	0.0124678	0.998676
cg04305621	-0.0141212	0.00876885	0.110468
cg04305653	0.00138493	0.00550452	0.801868
cg04305672	-0.00147327	0.00578832	0.799613
cg04305673	-0.00859135	0.0148094	0.563134
cg04305691	-0.0063588	0.00628498	0.314101
cg04305708	0.00711868	0.00422414	0.0950609
cg04305725	0.00664158	0.00974772	0.497227
cg04305732	-0.000561979	0.00381274	0.883117
cg04305734	0.00254845	0.0056458	0.652687
cg04305764	7.42186e-05	0.00234564	0.974821
cg04305791	0.00822842	0.00583547	0.161622
cg04305804	-0.0414515	0.0569359	0.468291
cg04305808	-0.00390549	0.0211126	0.853616
cg04305821	0.0039461	0.00562781	0.484819
cg04305858	-0.000729112	0.00201855	0.718707
cg04305870	-0.000976855	0.00212624	0.646924
cg04305879	-0.00245036	0.0079448	0.758402
cg04305908	0.000748989	0.0110595	0.946141
cg04305912	0.00806021	0.00951946	0.399179
cg04305913	-0.00144771	0.00522513	0.782301
cg04305916	-0.0164629	0.00910471	0.0735858
cg04305943	0.0068287	0.00491518	0.167825
cg04305963	0.00137034	0.00877757	0.876255
cg04305974	0.00319431	0.00353366	0.368186
cg04305977	0.00503753	0.00512027	0.327568
cg04306007	0.0012333	0.00188569	0.514595
cg04306024	0.00354918	0.0046284	0.44499
cg04306050	0.000670121	0.00228399	0.769825
cg04306053	-0.00123294	0.0135837	0.92786
cg04306054	-0.000134965	0.00138143	0.922367
cg04306063	-0.0045219	0.0043378	0.299721
cg04306069	-0.00675502	0.0141004	0.632937
cg04306089	-0.00359955	0.00918637	0.696014
cg04306098	-0.00447821	0.0057032	0.434187
cg04306106	0.000621764	0.00297819	0.835051
cg04306135	0.00930197	0.00491086	0.0610929
cg04306172	-0.000784237	0.00135204	0.563192
cg04306184	0.0232406	0.0263346	0.379617
cg04306220	-0.00653741	0.00758964	0.3911
cg04306225	-0.0203698	0.01255	0.107717
cg04306229	-0.000377192	0.00240435	0.875657
cg04306248	0.00959825	0.00504847	0.0601521
cg04306277	-0.00339196	0.00821394	0.680526
cg04306343	-0.00780407	0.0069443	0.263784
cg04306383	0.00273315	0.00381259	0.475123
cg04306489	-0.0108609	0.0100754	0.283644
cg04306507	-0.0153028	0.0198337	0.442198
cg04306596	-0.0116939	0.0139754	0.40473
cg04306613	0.00261283	0.00178452	0.146286
cg04306817	-0.000620501	0.000943525	0.51228
cg04306850	0.00269369	0.00476829	0.573395
cg04306926	0.00431064	0.00747052	0.565223
cg04306971	0.00148116	0.00120173	0.220647
cg04306992	-0.000902358	0.0136829	0.947551
cg04306993	-0.00213896	0.00545623	0.695876
cg04307083	-0.0233798	0.0177141	0.1899
cg04307107	0.00132748	0.0103058	0.897767
cg04307162	0.000925376	0.0097671	0.924708
cg04307169	0.00378576	0.00714839	0.597566
cg04307193	-0.00825192	0.0115117	0.475152
cg04307214	-0.00100771	0.00356548	0.778045
cg04307216	-0.0295969	0.0198807	0.139706
cg04307220	0.00445208	0.0057773	0.442751
cg04307263	-0.00147282	0.00229436	0.522387
cg04307270	-0.000252133	0.0011501	0.826921
cg04307274	-0.00260888	0.00461045	0.572754
cg04307278	0.00198504	0.00103168	0.0571858
cg04307282	-0.00308942	0.00249741	0.218966
cg04307297	-0.00230448	0.00160258	0.153561
cg04307338	0.00625421	0.00667912	0.351333
cg04307352	0.00250111	0.00443688	0.574214
cg04307403	-0.00810715	0.011957	0.499321
cg04307457	3.20204e-05	0.00531882	0.995209
cg04307508	-0.00290817	0.00702786	0.679902
cg04307531	-0.000742497	0.00504519	0.883295
cg04307553	0.00307232	0.00593033	0.605555
cg04307561	-0.00115711	0.00451839	0.798408
cg04307586	-0.0309068	0.0199266	0.124053
cg04307587	-0.00168313	0.0075463	0.82396
cg04307594	0.0150815	0.011488	0.192251
cg04307635	0.00149478	0.010469	0.88675
cg04307655	0.00658798	0.00957978	0.493236
cg04307688	0.00494976	0.00348221	0.158299
cg04307710	-0.00661652	0.00718571	0.359377
cg04307764	0.00367161	0.00520534	0.48223
cg04307776	-0.0245444	0.013451	0.0710276
cg04307795	0.00047032	0.00766392	0.951189
cg04307853	-0.00391217	0.00569182	0.493464
cg04307859	-0.00374286	0.0107693	0.728909
cg04307902	-0.000111687	0.00407122	0.978169
cg04307913	-0.003717	0.00617891	0.548826
cg04307927	0.00034003	0.00126666	0.788909
cg04307936	-0.0135652	0.0137932	0.327751
cg04307977	-0.000922807	0.00122575	0.45331
cg04308080	0.000963495	0.00130332	0.461481
cg04308089	0.00112008	0.011173	0.920347
cg04308167	0.00358327	0.0137185	0.794475
cg04308185	0.00293269	0.0182215	0.87246
cg04308224	-0.000475417	0.00164101	0.772638
cg04308225	-0.0029957	0.00660909	0.651337
cg04308274	-0.011736	0.0110834	0.292202
cg04308301	0.0150927	0.0208137	0.470063
cg04308323	-0.0008789	0.0016627	0.598255
cg04308328	-0.00244733	0.00372584	0.512784
cg04308337	-0.00160836	0.00297124	0.589498
cg04308346	0.0126436	0.0136719	0.357301
cg04308443	-0.0131863	0.00912443	0.151539
cg04308510	-0.0135065	0.0108845	0.21755
cg04308539	-0.000800827	0.00625236	0.89834
cg04308589	0.012847	0.0101301	0.207671
cg04308657	-0.00423061	0.0114716	0.713064
cg04308687	-0.0111105	0.0117254	0.345637
cg04308769	0.00389784	0.0129044	0.763237
cg04308793	0.00257532	0.0103841	0.804638
cg04308797	0.00167517	0.0128256	0.896345
cg04308838	0.00927192	0.00737451	0.211576
cg04308882	0.00452037	0.00653136	0.490477
cg04308938	0.0268569	0.010766	0.0142479
cg04309025	0.00351238	0.00362836	0.335362
cg04309037	-0.00436641	0.00755586	0.564642
cg04309053	0.00077185	0.00859984	0.928664
cg04309071	-0.00105337	0.00354628	0.767055
cg04309091	0.00334974	0.00461273	0.469416
cg04309194	0.00193333	0.00901511	0.830629
cg04309212	-0.0053021	0.00279248	0.0604861
cg04309214	0.0021911	0.0115547	0.849985
cg04309227	-0.00171251	0.00210185	0.417145
cg04309230	0.0010004	0.000976425	0.308044
cg04309234	0.00664839	0.00962824	0.491473
cg04309258	-0.00164996	0.00238485	0.490634
cg04309299	0.000226195	0.0036177	0.95027
cg04309339	0.00246442	0.00423292	0.56174
cg04309350	-0.00263794	0.00174151	0.132992
cg04309384	-0.00290977	0.00494766	0.557785
cg04309385	-0.00153184	0.00590402	0.795816
cg04309397	-0.00871385	0.0113268	0.443519
cg04309404	0.00096447	0.00690048	0.889124
cg04309437	0.00332046	0.0049833	0.506742
cg04309480	0.0245161	0.0171856	0.156826
cg04309483	0.00275657	0.0045277	0.544022
cg04309489	-0.00431429	0.00765486	0.574287
cg04309504	-0.00197401	0.00770486	0.79832
cg04309559	-0.00163111	0.00339169	0.631629
cg04309595	0.0201376	0.0180083	0.266143
cg04309615	-0.00672773	0.0079845	0.401464
cg04309649	0.022639	0.0304826	0.459413
cg04309801	-0.0136425	0.0124268	0.274916
cg04309804	-0.00552926	0.0108502	0.611453
cg04309812	0.00274635	0.00795984	0.7308
cg04309849	-0.009991	0.00873521	0.255453
cg04309888	0.00493228	0.00805632	0.541779
cg04309911	0.00140612	0.0068666	0.838163
cg04309942	0.0139678	0.0107039	0.194914
cg04310006	-0.00492471	0.00214673	0.0238788
cg04310063	-0.0112697	0.00779473	0.151358
cg04310074	0.00061929	0.0179707	0.972578
cg04310104	0.00326845	0.00784601	0.677883
cg04310193	0.0124304	0.0225245	0.582276
cg04310212	0.00340972	0.00577255	0.556069
cg04310247	0.00423918	0.00473672	0.372957
cg04310266	-0.00614472	0.00301794	0.0443883
cg04310331	-0.00714859	0.0104228	0.494388
cg04310348	0.0160544	0.014642	0.275513
cg04310354	-0.00152319	0.00254146	0.550304
cg04310368	0.00195237	0.00513814	0.704769
cg04310429	0.00342358	0.00470997	0.468997
cg04310460	0.000915748	0.0108033	0.932617
cg04310489	-0.000708772	0.00237504	0.765998
cg04310491	0.00898287	0.0106039	0.398948
cg04310509	-0.0111726	0.0101394	0.27315
cg04310516	0.00242771	0.00482593	0.616032
cg04310517	-0.00144429	0.00563362	0.798191
cg04310522	-0.00026042	0.00647964	0.968021
cg04310531	0.00746974	0.00756166	0.325613
cg04310579	0.0187993	0.0209728	0.37221
cg04310649	-0.00142802	0.00219654	0.517104
cg04310802	-0.00741201	0.0107357	0.491537
cg04310824	0.000717445	0.00226979	0.752597
cg04310833	0.00139734	0.0052196	0.789473
cg04310849	0.0053495	0.0057926	0.357967
cg04310927	-0.0175401	0.0133604	0.192241
cg04310951	0.004073	0.0038272	0.28979
cg04310964	-0.00193261	0.00126444	0.129563
cg04311057	-0.00329332	0.00461049	0.4767
cg04311134	-0.00908173	0.00636457	0.156718
cg04311209	-0.00177538	0.00181888	0.331378
cg04311266	-0.000472385	0.00285064	0.868718
cg04311289	-0.0109839	0.0175418	0.532639
cg04311326	0.00508955	0.00501902	0.313005
cg04311343	-0.0224204	0.0106341	0.037499
cg04311355	-0.00252568	0.00133536	0.0614665
cg04311362	-0.00266353	0.00467336	0.569998
cg04311403	0.00786832	0.0133772	0.55773
cg04311455	0.0107599	0.0112634	0.341732
cg04311466	0.0145391	0.0195774	0.459437
cg04311473	-0.00401532	0.00442917	0.366818
cg04311496	-0.00454625	0.00287813	0.117361
cg04311510	-0.000794969	0.00903157	0.930036
cg04311548	-0.00714283	0.0156077	0.648199
cg04311557	0.00323708	0.00642336	0.615402
cg04311574	0.00714895	0.0187706	0.704116
cg04311582	-0.00130759	0.0100504	0.896746
cg04311599	-0.000189239	0.0031077	0.951566
cg04311604	0.00335217	0.0166474	0.840824
cg04311606	0.000847732	0.00193609	0.662434
cg04311653	-0.00586285	0.00448051	0.193695
cg04311699	0.00917046	0.0080665	0.258315
cg04311722	0.00403024	0.00403644	0.320465
cg04311742	-0.00658075	0.0116387	0.573055
cg04311811	0.0106761	0.0139347	0.445392
cg04311821	0.000281935	0.00669356	0.966487
cg04311880	-0.0027062	0.00667414	0.685994
cg04311961	-0.00464685	0.00912045	0.611526
cg04311964	0.00571045	0.0063174	0.368207
cg04311971	-0.00115774	0.00459396	0.801548
cg04311994	-0.00267937	0.00676478	0.692893
cg04312047	0.00462809	0.0109202	0.672614
cg04312107	0.0115175	0.0121988	0.347371
cg04312119	0.00263481	0.0065817	0.689772
cg04312120	0.00590639	0.00402457	0.145356
cg04312130	0.000979877	0.00493566	0.843033
cg04312209	-0.00606101	0.0117592	0.607391
cg04312229	-0.00755397	0.00763715	0.324998
cg04312244	0.000198886	0.011074	0.985707
cg04312358	-0.00292127	0.00646448	0.652323
cg04312413	0.000441045	0.00500696	0.929984
cg04312517	0.00936398	0.013374	0.48545
cg04312578	0.0212438	0.0181672	0.245043
cg04312604	0.00112554	0.00701722	0.872892
cg04312620	0.0432266	0.0226924	0.0596672
cg04312741	-0.00596338	0.00485663	0.222374
cg04312752	0.00149599	0.00216917	0.492004
cg04312850	-0.00187462	0.00180343	0.301092
cg04312860	-0.00480917	0.00174378	0.00691735
cg04312903	0.000549154	0.00153906	0.721985
cg04312914	0.00198479	0.0100016	0.843099
cg04312927	-0.0189466	0.0117673	0.110526
cg04312961	-0.00391284	0.0081642	0.632794
cg04312965	-0.0072654	0.00583124	0.215696
cg04312967	0.0037982	0.00732868	0.605418
cg04312970	0.00646992	0.00375648	0.0881003
cg04312999	-0.00140839	0.00824027	0.864636
cg04313066	0.0013263	0.00826759	0.872872
cg04313071	0.00417514	0.0156861	0.790657
cg04313078	0.00449171	0.00498919	0.37013
cg04313159	-0.00644611	0.0107139	0.548764
cg04313173	0.000157378	0.00206505	0.939404
cg04313279	-0.0109594	0.0169094	0.51839
cg04313338	-0.0180219	0.0131853	0.174749
cg04313349	0.00210605	0.00425463	0.621684
cg04313378	0.00386858	0.0048383	0.425853
cg04313402	-0.0131558	0.00770057	0.0906598
cg04313474	-0.00363153	0.0119518	0.761876
cg04313512	0.00231519	0.00635618	0.716447
cg04313552	0.00277983	0.00173324	0.111904
cg04313565	0.00174943	0.01114	0.87553
cg04313601	0.000288062	0.00115985	0.804365
cg04313634	0.00677063	0.0033408	0.0453605
cg04313639	0.00415987	0.00269491	0.125843
cg04313719	0.00579842	0.00501119	0.24999
cg04313733	-0.00225597	0.00809011	0.780932
cg04313735	0.009698	0.00741019	0.193623
cg04313756	0.00116495	0.0123105	0.924797
cg04313758	0.00235293	0.00403065	0.560696
cg04313769	0.0010073	0.00484834	0.835837
cg04313788	0.00349197	0.00739217	0.637679
cg04313875	-0.00655855	0.0169356	0.699384
cg04313941	0.00435006	0.00674343	0.520352
cg04313968	0.00647653	0.00455278	0.15798
cg04313978	0.00810982	0.00776997	0.299123
cg04313995	0.00501483	0.00518218	0.335526
cg04314071	0.00212722	0.00442242	0.631561
cg04314092	-0.00235395	0.00998254	0.814065
cg04314100	0.011527	0.0118193	0.331778
cg04314107	-0.0205204	0.0207699	0.325544
cg04314111	-0.0278497	0.0101493	0.00719536
cg04314114	-0.00378772	0.0074248	0.611074
cg04314130	0.00272367	0.00384992	0.480925
cg04314154	-0.000115119	0.00161441	0.943296
cg04314155	0.0049918	0.0153841	0.746254
cg04314218	0.00171119	0.00193942	0.379719
cg04314225	0.0137977	0.00962192	0.154696
cg04314247	-0.00311218	0.00347637	0.372809
cg04314261	-0.00180237	0.00871723	0.836619
cg04314280	-0.00309541	0.00462565	0.50492
cg04314308	-0.00970811	0.00934472	0.301363
cg04314318	0.00360587	0.00413965	0.385809
cg04314339	0.00270257	0.00541484	0.618802
cg04314361	0.0222871	0.0313242	0.478433
cg04314414	0.00127245	0.00572914	0.824688
cg04314451	0.00684551	0.00524886	0.195163
cg04314463	-0.000931422	0.00196532	0.636583
cg04314525	0.000921423	0.00204998	0.65406
cg04314555	0.000234288	0.00382279	0.951253
cg04314575	0.0222613	0.0148919	0.138099
cg04314597	0.0123836	0.0126455	0.329802
cg04314609	0.000622207	0.00449639	0.890219
cg04314624	-0.0136439	0.00595075	0.0239539
cg04314652	-0.00830552	0.00961019	0.389524
cg04314682	-0.00870137	0.00821899	0.292291
cg04314711	-0.012036	0.0160655	0.455506
cg04314715	-0.00583281	0.0115402	0.614367
cg04314723	0.0133878	0.0162214	0.411156
cg04314790	-0.00220483	0.0011649	0.0612868
cg04314825	0.0138864	0.0251988	0.582814
cg04314861	0.0214362	0.0137669	0.122611
cg04314892	0.00277944	0.00424305	0.513935
cg04314978	-0.0172135	0.0163284	0.294329
cg04314986	-0.0121737	0.0198572	0.541226
cg04315024	-0.00236394	0.0065323	0.718202
cg04315069	0.000372046	0.0150724	0.980356
cg04315086	-0.00145526	0.0041208	0.724719
cg04315088	0.00561089	0.00954555	0.55799
cg04315098	0.00296758	0.00977241	0.762011
cg04315121	-0.0307333	0.028436	0.28239
cg04315214	-0.0105994	0.016121	0.512376
cg04315215	0.00285562	0.00656309	0.664426
cg04315226	0.00467062	0.00399061	0.244621
cg04315227	-0.00341492	0.0118495	0.773797
cg04315228	0.00543578	0.00438917	0.218448
cg04315250	0.00562635	0.0075944	0.460517
cg04315255	0.00718648	0.00445684	0.110013
cg04315264	-0.001188	0.00261468	0.650556
cg04315277	-0.00182776	0.00388455	0.639008
cg04315300	-0.00164459	0.0106156	0.877196
cg04315336	-0.00243083	0.011057	0.826439
cg04315338	0.0108659	0.0057336	0.0609635
cg04315470	0.00718759	0.00981476	0.465684
cg04315554	-0.00599944	0.00787742	0.448091
cg04315682	0.0011594	0.00721854	0.872721
cg04315688	0.00765593	0.0148234	0.606662
cg04315689	0.00253692	0.00440788	0.566219
cg04315692	0.00243106	0.00535636	0.650911
cg04315695	-0.00499453	0.0140235	0.722475
cg04315771	0.00589497	0.011781	0.617907
cg04315781	0.00141533	0.00572506	0.805248
cg04315863	0.00210366	0.00218216	0.337358
cg04315865	-0.00321439	0.00649447	0.621726
cg04315923	-0.000906142	0.00271986	0.739713
cg04315973	0.0129486	0.0209664	0.53825
cg04315980	0.00794684	0.00517046	0.127459
cg04316033	0.0104431	0.00974941	0.28668
cg04316051	-0.00702758	0.0125677	0.57729
cg04316053	0.00260145	0.00922477	0.778521
cg04316096	-0.00464262	0.00822196	0.573569
cg04316106	0.0228624	0.020642	0.270705
cg04316126	0.00156257	0.00688949	0.821039
cg04316183	-0.00395059	0.00514226	0.444143
cg04316213	-0.0040436	0.00860811	0.639561
cg04316231	0.0163753	0.0164883	0.323038
cg04316233	-0.0164922	0.0136958	0.231363
cg04316254	-0.000705478	0.00140838	0.617533
cg04316263	0.0002005	0.00358907	0.955562
cg04316311	0.00651821	0.00401346	0.107505
cg04316347	-0.00831639	0.00453809	0.0698418
cg04316348	0.00133602	0.00394814	0.735777
cg04316353	-0.012505	0.0141852	0.380133
cg04316356	0.00238017	0.00930422	0.798618
cg04316369	0.0240356	0.0144212	0.0987068
cg04316382	0.00114261	0.00394961	0.772954
cg04316392	0.00651102	0.0122921	0.597501
cg04316429	-0.00173891	0.00983599	0.86003
cg04316526	0.0174657	0.0265777	0.51259
cg04316537	0.112068	0.0669154	0.0971034
cg04316575	0.00669568	0.0075342	0.376294
cg04316580	0.0354557	0.0229392	0.12535
cg04316593	-0.000384976	0.00152087	0.800689
cg04316624	0.00263388	0.00445672	0.555859
cg04316638	0.00288706	0.00762419	0.705734
cg04316644	-0.000461769	0.00376173	0.902548
cg04316653	-0.00690706	0.00792065	0.38528
cg04316673	0.00828895	0.0111806	0.460209
cg04316754	-0.00121403	0.00355885	0.73372
cg04316769	0.00526896	0.00642527	0.414145
cg04316770	-0.00159024	0.00138286	0.252898
cg04316885	0.0132249	0.0236171	0.576751
cg04316898	-0.0277472	0.0153768	0.0741655
cg04316905	0.0160107	0.0267003	0.550101
cg04316909	0.00850356	0.0097657	0.385972
cg04316925	0.0152098	0.00772597	0.0517605
cg04316938	0.00386147	0.0128273	0.764012
cg04316941	-0.0124471	0.0137453	0.367352
cg04317047	-0.0209958	0.0176488	0.237002
cg04317051	0.00793883	0.0118518	0.504501
cg04317076	0.00142546	0.00147351	0.335685
cg04317129	-0.0177672	0.0206162	0.390854
cg04317146	-0.0137372	0.0178414	0.443137
cg04317147	-0.00333998	0.00545338	0.541623
cg04317195	0.00245363	0.00501231	0.625545
cg04317237	-0.000797913	0.00684563	0.907444
cg04317263	-0.00849262	0.0111835	0.449406
cg04317300	-0.0010768	0.0101516	0.915738
cg04317344	0.00437425	0.00606245	0.472266
cg04317366	2.54423e-05	0.00132735	0.984745
cg04317399	0.011342	0.0109085	0.300971
cg04317477	0.00478645	0.00991685	0.630393
cg04317492	0.00105699	0.00165938	0.525594
cg04317573	-0.00384755	0.00611197	0.530451
cg04317588	0.00806482	0.00902076	0.373453
cg04317648	0.00519797	0.00810788	0.522924
cg04317651	0.000550184	0.01005	0.956451
cg04317659	0.00254356	0.0088324	0.773958
cg04317686	-0.00014553	0.011997	0.990346
cg04317700	-0.000985461	0.00200852	0.624755
cg04317707	0.000208284	0.00716818	0.976877
cg04317756	0.00972914	0.0228898	0.671718
cg04317765	0.000238022	0.0129145	0.985332
cg04317854	0.00150163	0.0144668	0.917537
cg04317883	-0.000712637	0.00238711	0.765914
cg04317926	0.00597483	0.00469193	0.205819
cg04317977	-0.00172942	0.00193135	0.3727
cg04318006	-0.0034045	0.00330695	0.305729
cg04318010	0.00824332	0.010461	0.432558
cg04318011	0.00408463	0.00847076	0.630715
cg04318012	0.00462078	0.00407653	0.259712
cg04318105	0.000998554	0.0161733	0.950892
cg04318131	-0.00764814	0.00920862	0.408211
cg04318144	0.00464213	0.00810012	0.567868
cg04318178	0.0034924	0.0100362	0.728587
cg04318196	-0.00421725	0.00408104	0.303921
cg04318200	0.00238836	0.0113964	0.834429
cg04318202	-0.00345986	0.00155734	0.0285616
cg04318205	-0.000860172	0.00170451	0.61492
cg04318212	-0.000193682	0.000991605	0.845538
cg04318215	-0.00121751	0.00417432	0.771146
cg04318279	-0.00278627	0.00547157	0.611715
cg04318320	-8.14993e-05	0.00656448	0.990119
cg04318321	0.00354547	0.0060711	0.560541
cg04318327	0.00339957	0.0102744	0.741429
cg04318345	0.0174962	0.0145637	0.232449
cg04318353	0.0124264	0.00903485	0.172084
cg04318435	-0.000905374	0.0016476	0.583881
cg04318458	-0.00439635	0.00397422	0.271286
cg04318492	0.00391767	0.00463596	0.400094
cg04318494	0.00249327	0.0159345	0.875978
cg04318504	0.0254078	0.0231761	0.275583
cg04318546	0.002668	0.00836808	0.75052
cg04318552	-0.000831488	0.00349488	0.812433
cg04318602	0.00395698	0.00233533	0.0933011
cg04318607	-0.00347694	0.00649762	0.593762
cg04318614	0.00818974	0.0116066	0.482073
cg04318619	-0.00252906	0.00784144	0.747729
cg04318657	-0.000727989	0.00226592	0.74867
cg04318732	-0.00201267	0.00789333	0.79926
cg04318864	-0.00274129	0.0048503	0.573217
cg04318928	0.000428791	0.00892816	0.961791
cg04318963	0.00490407	0.00581351	0.400926
cg04318989	-0.00177099	0.00112406	0.118292
cg04319042	0.00822948	0.00880536	0.352247
cg04319046	-0.0132057	0.0492454	0.789129
cg04319097	-0.00115142	0.00471617	0.807621
cg04319210	0.00365469	0.00378103	0.336083
cg04319218	0.00384035	0.00405963	0.346437
cg04319238	-0.0128357	0.00592029	0.0325248
cg04319276	0.00211799	0.0041131	0.607733
cg04319307	0.00417833	0.00693485	0.548197
cg04319399	0.00941192	0.00989807	0.343956
cg04319429	-0.00632919	0.00517363	0.22407
cg04319462	0.00232965	0.00776185	0.764692
cg04319464	-0.00167208	0.00420029	0.691415
cg04319605	0.000710325	0.00426382	0.868026
cg04319606	-0.00336512	0.00659023	0.610741
cg04319611	0.0086482	0.0119582	0.471244
cg04319617	-0.00225247	0.00493996	0.649402
cg04319645	0.00917457	0.00785819	0.245778
cg04319651	0.00605166	0.00696197	0.386794
cg04319685	0.00613619	0.00648464	0.346294
cg04319693	-0.00846941	0.00443321	0.0589401
cg04319694	-0.00501426	0.00572893	0.383534
cg04319732	0.00238439	0.00608449	0.695981
cg04319742	0.0178976	0.0149294	0.233432
cg04319778	0.00876534	0.00441009	0.0495946
cg04319809	0.0041141	0.00486354	0.399624
cg04319873	0.0247535	0.0125747	0.0517769
cg04319882	0.00259111	0.00397569	0.516065
cg04319895	0.00563222	0.0211536	0.790593
cg04319911	-0.00457808	0.0159229	0.774313
cg04319929	-0.000531783	0.00764684	0.944696
cg04319990	-0.00240759	0.0080519	0.765554
cg04320006	-0.0116073	0.00597699	0.0549518
cg04320044	-0.00153822	0.00188943	0.41751
cg04320095	0.000619364	0.00850757	0.94211
cg04320118	-0.018293	0.01073	0.0913282
cg04320150	-0.00167467	0.0151708	0.912323
cg04320152	0.00614838	0.00432247	0.158015
cg04320163	0.00215249	0.00590721	0.716341
cg04320201	-0.00106235	0.0053583	0.843242
cg04320255	-0.00299793	0.00821048	0.715782
cg04320257	0.00777508	0.00563848	0.170993
cg04320315	0.0130729	0.0156417	0.405274
cg04320316	0.00842062	0.0151186	0.578792
cg04320354	-0.00152899	0.00203043	0.453196
cg04320377	-0.00238617	0.00704401	0.735507
cg04320404	0.000203887	0.0040454	0.959904
cg04320476	-0.00326015	0.0130071	0.802604
cg04320510	0.00519603	0.00536636	0.335251
cg04320580	0.0121599	0.00618981	0.0522467
cg04320595	-0.00260003	0.0046679	0.578771
cg04320596	0.00847889	0.0124898	0.498791
cg04320629	-0.0120115	0.00946501	0.207374
cg04320632	0.00746879	0.00601886	0.217546
cg04320635	0.00263197	0.00629113	0.67658
cg04320760	0.00121965	0.00377435	0.747262
cg04320787	0.00153147	0.00984174	0.876655
cg04320928	-0.0020562	0.00237288	0.388269
cg04320979	0.000103942	0.00715886	0.988445
cg04320983	0.00313105	0.00690928	0.651411
cg04320984	-0.0108968	0.0138323	0.432688
cg04321002	-0.0144268	0.00812551	0.0788577
cg04321053	-0.000194829	0.00523995	0.970414
cg04321088	-0.00340239	0.00131089	0.0108669
cg04321126	-0.00955242	0.00789806	0.229336
cg04321135	0.0116184	0.0157193	0.461567
cg04321154	-0.00205612	0.0014867	0.169743
cg04321197	-0.0211082	0.0224098	0.348504
cg04321207	0.0148863	0.0141358	0.294835
cg04321224	-0.00826694	0.0125019	0.509968
cg04321239	0.0100005	0.0159139	0.531169
cg04321240	-0.00869067	0.00920756	0.347515
cg04321267	4.34152e-05	0.00910307	0.996204
cg04321303	0.00328509	0.00972404	0.736198
cg04321317	0.0197865	0.0146353	0.179436
cg04321396	0.00913635	0.00907942	0.316714
cg04321426	0.0261738	0.0243061	0.284142
cg04321470	0.00452634	0.0113985	0.692141
cg04321494	-0.000656036	0.00315758	0.835835
cg04321497	-0.00380523	0.00301767	0.210249
cg04321555	0.00871057	0.0168202	0.605697
cg04321558	0.0071147	0.0076151	0.352406
cg04321566	-0.00184263	0.006634	0.781774
cg04321580	0.000624884	0.00158285	0.693842
cg04321608	-0.00114767	0.00263251	0.663804
cg04321711	0.00218915	0.00794303	0.783419
cg04321714	-0.00944771	0.00777074	0.226921
cg04321736	0.00334013	0.0100794	0.74105
cg04321753	-0.00923363	0.00936262	0.326404
cg04321793	0.00391059	0.00839449	0.642335
cg04321809	-0.00328267	0.0132714	0.805146
cg04321850	-0.00267797	0.0111657	0.810946
cg04321866	9.79518e-06	0.00117015	0.993338
cg04321919	0.000351462	0.00476582	0.941359
cg04321958	0.00373256	0.00574777	0.517574
cg04322064	0.0144744	0.0161159	0.371267
cg04322105	-0.00170127	0.00223438	0.448207
cg04322111	-0.0037697	0.00937686	0.688526
cg04322149	-0.00633798	0.00421841	0.136131
cg04322176	0.0106656	0.0152017	0.484555
cg04322202	0.00658891	0.0103014	0.523887
cg04322210	-0.00563671	0.00899993	0.532542
cg04322298	-0.0015115	0.00771482	0.845069
cg04322344	0.00122131	0.00172374	0.480271
cg04322353	-0.00105162	0.00193109	0.58726
cg04322363	-0.00956334	0.0082889	0.251351
cg04322378	-0.0143896	0.0148663	0.33541
cg04322428	0.0058355	0.0129476	0.653182
cg04322486	-0.00698232	0.0104921	0.507273
cg04322504	-0.00263363	0.00521723	0.614814
cg04322572	0.0283514	0.0166705	0.0921084
cg04322596	0.0258972	0.0221589	0.245302
cg04322608	-0.00236713	0.00594712	0.691457
cg04322644	0.00478582	0.00801924	0.551995
cg04322653	0.00066033	0.00622496	0.915733
cg04322694	-0.0126031	0.0108238	0.247037
cg04322709	-0.00998075	0.0164409	0.545183
cg04322718	0.0105036	0.0186058	0.573657
cg04322746	0.000321206	0.00103478	0.756895
cg04322777	-0.00104521	0.00712734	0.883705
cg04322803	-0.00828871	0.0069003	0.232507
cg04322849	-0.0114682	0.0167288	0.494591
cg04322894	-0.0139892	0.0117085	0.234992
cg04322978	-0.00110375	0.00113325	0.332424
cg04323069	-0.000406534	0.00160846	0.800982
cg04323086	-0.00178377	0.00851025	0.834405
cg04323153	0.0106773	0.0181098	0.556798
cg04323312	0.000951044	0.00132923	0.475978
cg04323313	-0.000747175	0.0050609	0.882927
cg04323338	8.04618e-05	0.0105799	0.993947
cg04323365	0.0108673	0.0191255	0.571168
cg04323379	0.00176448	0.00152165	0.248979
cg04323387	-0.0164492	0.0125253	0.192096
cg04323426	-0.00112006	0.00459254	0.807817
cg04323427	7.67551e-05	0.00452351	0.986496
cg04323535	0.020948	0.0112183	0.0647871
cg04323580	0.00595025	0.00383084	0.123523
cg04323605	-0.00345789	0.00360372	0.339604
cg04323768	-2.35525e-06	0.00550221	0.999659
cg04323785	-0.00221093	0.00851438	0.795652
cg04323814	0.00582497	0.0103858	0.57615
cg04323816	-0.0176964	0.0107772	0.103728
cg04323831	-0.00578273	0.00551657	0.297051
cg04323915	0.000230014	0.00504437	0.963721
cg04323925	-0.029206	0.0165436	0.0805501
cg04323966	-0.00433005	0.00457901	0.346616
cg04323979	0.00214	0.00413997	0.606359
cg04324078	0.00482149	0.0204228	0.813851
cg04324125	0.00226023	0.0126614	0.85868
cg04324126	0.0002245	0.0015775	0.887119
cg04324143	0.00543319	0.0069052	0.433244
cg04324158	0.0030567	0.00585099	0.60253
cg04324167	0.00383398	0.0154477	0.804496
cg04324179	0.00929415	0.00837447	0.269738
cg04324308	0.00180711	0.00206499	0.383608
cg04324336	0.0100959	0.0244692	0.680784
cg04324345	-0.0108575	0.011834	0.361097
cg04324350	0.00459622	0.00521289	0.380052
cg04324521	0.000822862	0.00652138	0.899844
cg04324591	-0.00370005	0.0104015	0.722797
cg04324598	0.00640363	0.00795	0.422449
cg04324607	0.0127526	0.00723636	0.0810744
cg04324614	-0.00389392	0.00827993	0.639176
cg04324615	-0.0048941	0.0122553	0.69049
cg04324616	0.00389704	0.00575497	0.499868
cg04324644	-0.0256501	0.0147584	0.08529
cg04324727	-0.00175173	0.00150919	0.248522
cg04324746	0.00369309	0.00650907	0.571731
cg04324758	-0.00210478	0.0040556	0.604921
cg04324791	-0.00154281	0.00336126	0.647231
cg04324821	-0.0154285	0.0186629	0.410377
cg04324917	-0.00430013	0.00401248	0.286439
cg04324961	0.00522992	0.00385845	0.178329
cg04324977	-0.0108796	0.00570838	0.0595351
cg04324995	0.000835618	0.00296814	0.778886
cg04324999	-0.00200669	0.00239292	0.403697
cg04325017	-0.0203902	0.0200588	0.311834
cg04325130	0.0110991	0.010578	0.296588
cg04325187	0.0278208	0.0149291	0.0653212
cg04325221	-0.00463539	0.00942858	0.624057
cg04325257	0.00840653	0.00458845	0.069912
cg04325291	-0.00189968	0.0103495	0.854737
cg04325296	0.00237305	0.0118097	0.841153
cg04325301	0.0122163	0.00753346	0.108038
cg04325312	-0.00746968	0.0112976	0.51002
cg04325406	0.00360308	0.0106225	0.735175
cg04325421	-0.00412068	0.0122993	0.738302
cg04325422	-0.0007488	0.00222473	0.737139
cg04325478	-0.000115463	0.00142318	0.935501
cg04325507	0.00514856	0.00650608	0.430615
cg04325591	-0.0198376	0.0145881	0.176935
cg04325594	0.00469518	0.00794688	0.555974
cg04325628	0.0185446	0.0287224	0.519986
cg04325632	0.00314359	0.00700576	0.654609
cg04325862	-0.00479422	0.00831972	0.565742
cg04325880	0.000377817	0.00121818	0.757093
cg04325909	0.00211314	0.005625	0.707959
cg04325928	-0.000740646	0.00177603	0.677555
cg04325960	-0.0159515	0.0122255	0.194965
cg04325963	0.00491288	0.00566646	0.388011
cg04326023	0.00552111	0.0109275	0.614496
cg04326040	0.000441117	0.00158888	0.781871
cg04326084	-0.000476468	0.00957439	0.960409
cg04326091	0.00374006	0.0116133	0.748087
cg04326115	-0.000161667	0.00525823	0.975534
cg04326117	0.00930232	0.00679431	0.174025
cg04326198	-0.00223146	0.00407722	0.585393
cg04326244	-0.00114036	0.00142967	0.426969
cg04326287	0.00243145	0.0121512	0.841809
cg04326298	0.0142247	0.0163562	0.386559
cg04326337	-0.0265878	0.0174391	0.130513
cg04326348	-0.000251244	0.00734734	0.97279
cg04326353	0.00801664	0.00855725	0.351106
cg04326485	0.0124709	0.0167576	0.458505
cg04326540	0.00221993	0.0112061	0.843369
cg04326562	0.002586	0.00597618	0.666151
cg04326566	0.00372529	0.00449364	0.409071
cg04326643	0.0100192	0.0097925	0.308708
cg04326644	0.0211724	0.014119	0.136877
cg04326672	-0.00438918	0.00549267	0.426128
cg04326743	0.00177133	0.0067652	0.793992
cg04326765	0.000394724	0.0108908	0.97116
cg04326808	-0.0136985	0.012201	0.264238
cg04326813	-0.00601153	0.00507206	0.238738
cg04326854	-0.00231384	0.0026707	0.388355
cg04326863	-0.00581461	0.0116391	0.618472
cg04326875	-0.00354515	0.00665541	0.595442
cg04326887	0.000127972	0.0051897	0.980376
cg04326936	0.00267289	0.00430132	0.535743
cg04326960	0.00444928	0.0065343	0.497501
cg04326966	0.0125474	0.00801498	0.120626
cg04327001	-0.0214804	0.014058	0.129674
cg04327010	-0.00563654	0.00584766	0.337423
cg04327143	-0.019089	0.0119392	0.113008
cg04327242	-0.00424057	0.0144085	0.769131
cg04327247	0.0129627	0.0123175	0.295161
cg04327425	0.00135857	0.00954336	0.887084
cg04327512	0.00317977	0.00604695	0.600158
cg04327529	-0.000548049	0.00207886	0.792607
cg04327538	-0.0191262	0.0120098	0.114417
cg04327547	0.00161938	0.00664859	0.808064
cg04327593	0.000757755	0.00701707	0.914222
cg04327598	-0.000590746	0.00435996	0.892494
cg04327617	-0.00281721	0.00211429	0.185736
cg04327684	0.00118691	0.00693521	0.864457
cg04327702	0.00854376	0.00688362	0.217446
cg04327703	-0.0204005	0.0196122	0.300758
cg04327759	0.0249446	0.0165537	0.134991
cg04327761	-0.00186079	0.00205967	0.368464
cg04327763	0.0017814	0.0043067	0.680028
cg04327799	-0.0042583	0.00739061	0.565791
cg04327829	-0.00147556	0.00781954	0.850709
cg04327831	0.0131434	0.00622994	0.0373794
cg04327846	-0.00275526	0.00412299	0.505502
cg04327941	-0.000674289	0.00292379	0.81808
cg04327947	-0.000227616	0.00173071	0.895631
cg04327959	-0.000724657	0.00478187	0.879853
cg04328001	0.0121635	0.0238149	0.61065
cg04328020	0.00244338	0.00964963	0.800626
cg04328144	-0.00965281	0.0140095	0.492408
cg04328162	-0.00447507	0.00289262	0.125007
cg04328166	0.00495809	0.0101752	0.627134
cg04328219	0.0181397	0.0174162	0.300136
cg04328344	0.00186755	0.00332578	0.575688
cg04328401	0.0287551	0.0190569	0.134474
cg04328472	0.0187649	0.0263454	0.477959
cg04328477	-0.00359689	0.0131642	0.785238
cg04328562	-0.00710185	0.00677643	0.297155
cg04328567	-0.00141391	0.0112688	0.900402
cg04328575	-0.00663971	0.00484217	0.173374
cg04328638	0.00786897	0.00519736	0.133172
cg04328652	0.00336285	0.00586933	0.567962
cg04328677	-0.00950954	0.0120181	0.430662
cg04328694	0.00169376	0.00281346	0.548524
cg04328701	7.85945e-05	0.00137055	0.954385
cg04328703	-0.000878862	0.00583091	0.880496
cg04328729	-0.00281436	0.00594197	0.636789
cg04328762	-0.00617418	0.0173515	0.722718
cg04328826	0.0014102	0.0112535	0.900528
cg04328938	-0.00604213	0.00641438	0.34848
cg04329069	0.000374102	0.00108385	0.7307
cg04329105	0.00258991	0.00726945	0.722387
cg04329112	-0.0254882	0.0193911	0.19171
cg04329125	-0.00758718	0.01812	0.67632
cg04329136	-0.00921294	0.00520813	0.0799505
cg04329146	-0.00433181	0.00508342	0.396169
cg04329147	-0.00488464	0.00661403	0.461924
cg04329172	0.00643553	0.0166391	0.699746
cg04329264	-0.00671808	0.00515337	0.195354
cg04329291	-0.00832276	0.0155427	0.593508
cg04329347	-0.00768943	0.0090584	0.39798
cg04329349	0.0180964	0.00935741	0.055951
cg04329351	-0.00122857	0.0107727	0.909431
cg04329357	0.0149749	0.0118646	0.209828
cg04329382	0.0217748	0.0182162	0.234777
cg04329390	-0.00437186	0.00387731	0.262208
cg04329429	0.00277165	0.00426898	0.517663
cg04329433	0.0228285	0.0182448	0.21377
cg04329454	-0.00151641	0.0125334	0.903942
cg04329455	0.0196544	0.0187922	0.298137
cg04329460	-0.00360273	0.00528296	0.496844
cg04329477	-0.00760354	0.00618159	0.221572
cg04329478	-0.00457623	0.00460056	0.322277
cg04329510	0.00759107	0.00705187	0.284311
cg04329519	0.00776429	0.0252915	0.759488
cg04329527	0.000767706	0.00450048	0.864896
cg04329560	0.00252939	0.0140552	0.857548
cg04329613	0.0113939	0.0106825	0.288723
cg04329659	-0.00690321	0.00784725	0.381132
cg04329737	0.0176269	0.0219528	0.423911
cg04329845	0.000161386	0.0012813	0.90002
cg04329870	0.0111625	0.00761182	0.145659
cg04329876	0.00433342	0.00440472	0.327582
cg04329919	0.0051885	0.00733364	0.480905
cg04329931	0.00347881	0.00470234	0.461151
cg04329952	-0.000538877	0.00732406	0.941495
cg04329969	0.000345925	0.00604183	0.954456
cg04329977	0.00178288	0.0019469	0.362001
cg04330057	0.0235097	0.0133003	0.0801758
cg04330073	-0.00716919	0.00390166	0.0691101
cg04330080	0.0109245	0.00554322	0.0515117
cg04330122	-0.00397023	0.0136666	0.772031
cg04330145	0.00799354	0.00826875	0.336017
cg04330176	0.00104167	0.0100025	0.917267
cg04330190	0.0218783	0.010978	0.0489956
cg04330211	0.00017308	0.00672213	0.97951
cg04330298	-0.00546014	0.00807123	0.500288
cg04330326	-0.0100542	0.0109662	0.361437
cg04330352	0.0251804	0.0226487	0.268898
cg04330371	0.0079635	0.00464503	0.0895505
cg04330389	-0.00150262	0.00161697	0.354981
cg04330409	0.00191568	0.00397979	0.631319
cg04330411	0.00659764	0.00496613	0.187028
cg04330421	-0.00281102	0.00292192	0.338348
cg04330449	-0.00889743	0.00456371	0.0540239
cg04330489	-4.78116e-05	0.00713421	0.994666
cg04330513	-0.00512666	0.00593095	0.389442
cg04330516	0.00433002	0.00494845	0.383657
cg04330530	-0.0016862	0.00429667	0.695566
cg04330546	-0.00129919	0.00373208	0.728486
cg04330597	-0.000764114	0.0100469	0.939527
cg04330618	0.0182359	0.0187177	0.332277
cg04330628	-0.00197913	0.00172419	0.253764
cg04330631	0.00798027	0.00439725	0.0725475
cg04330656	0.00174714	0.00850465	0.837651
cg04330683	0.000262094	0.0050021	0.958317
cg04330691	0.000523469	0.0134202	0.968963
cg04330730	-0.0053615	0.00564005	0.344094
cg04330777	0.00196958	0.00236516	0.406971
cg04330806	-0.0187648	0.0170206	0.272902
cg04330811	-0.0108071	0.00673912	0.111946
cg04330849	-0.0232953	0.0164661	0.160249
cg04330874	-0.00238869	0.00729457	0.744004
cg04330881	-0.00363251	0.00650584	0.577856
cg04330884	0.00105061	0.0112237	0.925609
cg04331032	-0.0135707	0.0097753	0.168141
cg04331072	-0.00076065	0.00153287	0.620824
cg04331189	0.00877256	0.0068969	0.206338
cg04331199	-0.00334748	0.0060445	0.580948
cg04331204	0.00478053	0.00848929	0.57461
cg04331288	-0.000606261	0.00708251	0.931956
cg04331365	0.00383637	0.00352529	0.279103
cg04331368	0.00866149	0.00866027	0.319656
cg04331406	0.00178259	0.00662652	0.788477
cg04331429	0.00761296	0.0175519	0.665411
cg04331525	-0.000411609	0.00592296	0.944735
cg04331561	-0.00131026	0.0309739	0.966342
cg04331601	-0.0146476	0.0158206	0.356749
cg04331604	0.0168923	0.0106128	0.114611
cg04331647	0.00507361	0.00714184	0.479105
cg04331667	0.00169526	0.00494065	0.732225
cg04331694	0.00142425	0.0105466	0.892849
cg04331717	-0.00614878	0.018959	0.746374
cg04331738	-0.00553163	0.00535591	0.304185
cg04331756	0.0086777	0.0111892	0.439851
cg04331760	0.00604823	0.00541289	0.266511
cg04331802	0.0141563	0.0231779	0.542742
cg04331840	0.00445328	0.0154384	0.773595
cg04331884	0.015897	0.0119885	0.187851
cg04332058	0.0291803	0.0378287	0.442302
cg04332110	0.0128383	0.0218532	0.558206
cg04332114	0.0141485	0.0285474	0.621254
cg04332134	-0.00194504	0.00889736	0.827401
cg04332138	-0.0203205	0.0214223	0.345127
cg04332231	-0.00694869	0.0114723	0.54609
cg04332248	0.0264495	0.0123877	0.0351917
cg04332258	0.000954822	0.00212782	0.654596
cg04332287	-0.00375342	0.00291579	0.200971
cg04332349	-0.0081232	0.0125555	0.519125
cg04332373	0.00452411	0.0110858	0.684073
cg04332400	0.0075301	0.00562173	0.183456
cg04332422	0.0131166	0.0250927	0.602321
cg04332433	-0.00414573	0.00762662	0.587936
cg04332442	-0.0205283	0.0155179	0.188894
cg04332448	0.00323283	0.00448999	0.473199
cg04332454	-0.00187962	0.0037758	0.619713
cg04332493	-0.000602182	0.00198454	0.762187
cg04332507	0.00240185	0.00561481	0.669738
cg04332513	-0.000446579	0.00162118	0.783527
cg04332526	0.0036772	0.00550558	0.505734
cg04332534	0.000160003	0.00294159	0.95673
cg04332545	0.000716555	0.00130647	0.584595
cg04332572	-0.015758	0.00597794	0.00972537
cg04332619	0.00833673	0.0111292	0.455562
cg04332623	0.00435752	0.014089	0.757748
cg04332661	0.00527853	0.00354575	0.139715
cg04332672	0.00824641	0.0055764	0.142335
cg04332747	0.0113474	0.0093885	0.229646
cg04332764	-0.00134056	0.00858138	0.876177
cg04332818	0.00101531	0.00632053	0.872703
cg04332883	0.0105804	0.0192199	0.583211
cg04332914	-0.00101974	0.00264277	0.70042
cg04332927	0.00534789	0.00636934	0.403119
cg04333007	-0.00189787	0.00881931	0.830054
cg04333027	0.00112389	0.00671866	0.867489
cg04333123	0.00712618	0.0037846	0.0626146
cg04333136	-0.00409141	0.00321669	0.206348
cg04333213	0.00229139	0.00482265	0.63573
cg04333237	0.0110437	0.00550626	0.0475943
cg04333273	-0.00299171	0.003666	0.416401
cg04333296	-0.00691361	0.0152691	0.651685
cg04333297	0.00425376	0.00427197	0.321782
cg04333326	0.0013586	0.00409859	0.740975
cg04333463	0.0018001	0.00257969	0.486923
cg04333464	0.00488867	0.0124792	0.69608
cg04333485	0.00388334	0.00701358	0.581028
cg04333495	-0.00835803	0.0144012	0.562971
cg04333575	-0.0166617	0.015051	0.270942
cg04333648	-0.000467896	0.00203202	0.818359
cg04333686	0.000212267	0.00169532	0.900611
cg04333725	-0.0034118	0.00867685	0.695004
cg04333785	0.0101897	0.0188956	0.590903
cg04333786	0.00374147	0.0139662	0.789331
cg04333804	-0.0168456	0.00908234	0.0665765
cg04333863	0.00296991	0.00420355	0.481505
cg04333867	0.00233874	0.00722657	0.746894
cg04333885	0.0123015	0.0113275	0.280093
cg04334011	0.00752948	0.0142833	0.599255
cg04334016	-0.00132617	0.0113489	0.907209
cg04334075	0.00475286	0.00744948	0.524924
cg04334108	-0.0139906	0.00965469	0.150438
cg04334121	-0.00281478	0.00907782	0.757151
cg04334243	0.0178631	0.0231592	0.442336
cg04334324	-0.00363971	0.0122878	0.767687
cg04334385	0.00294057	0.00599744	0.624993
cg04334406	0.0117	0.00842418	0.167961
cg04334436	-0.00320777	0.00506687	0.528122
cg04334496	-0.0108696	0.0158033	0.493168
cg04334499	-0.00152805	0.00522385	0.770499
cg04334551	0.00861525	0.0113897	0.451183
cg04334564	-0.00206941	0.0105426	0.844781
cg04334651	0.00777355	0.0090506	0.392451
cg04334723	0.000243289	0.0059966	0.967719
cg04334727	-0.00356149	0.00462396	0.442982
cg04334736	0.00714526	0.0047126	0.132623
cg04334751	0.0223692	0.0150262	0.139718
cg04334773	0.00791733	0.012031	0.512001
cg04334826	0.00312562	0.0111362	0.779543
cg04334885	-0.00758145	0.00591471	0.202879
cg04334947	0.00230362	0.00193196	0.235937
cg04334979	0.00589153	0.00534851	0.273311
cg04335034	-0.00909607	0.0137278	0.509108
cg04335102	0.000641038	0.00135476	0.63712
cg04335144	0.00144864	0.0135507	0.915079
cg04335162	0.00247574	0.0106182	0.816114
cg04335207	0.00367078	0.00359284	0.309391
cg04335293	-0.00400633	0.00682609	0.558583
cg04335295	-0.0134299	0.00570033	0.0204241
cg04335311	0.00454711	0.00580326	0.435159
cg04335339	0.00163502	0.00342327	0.633964
cg04335345	0.0133726	0.0148553	0.370183
cg04335355	-0.0119764	0.00944336	0.207657
cg04335449	-2.50852e-05	0.00228387	0.991258
cg04335523	-0.00327759	0.00611724	0.593289
cg04335537	0.00387846	0.00546761	0.479757
cg04335562	-0.00192925	0.00424682	0.650612
cg04335565	-0.0101877	0.0156646	0.516949
cg04335658	-0.00938866	0.0115525	0.418324
cg04335714	-0.0015656	0.018678	0.933367
cg04335723	0.00388148	0.00451361	0.391873
cg04335726	0.0165596	0.0109322	0.132988
cg04335734	-0.00371295	0.00538892	0.492421
cg04335779	-0.0154688	0.00860271	0.0751738
cg04335815	-0.000673649	0.00553551	0.903384
cg04335891	0.00851745	0.0154079	0.581635
cg04335906	0.00166021	0.00606098	0.784713
cg04335926	0.00437842	0.00671835	0.516083
cg04335977	-0.00169424	0.00651704	0.795421
cg04335996	0.0188412	0.0168225	0.265395
cg04336107	0.00601527	0.00449208	0.18358
cg04336138	-0.00267695	0.0114781	0.816065
cg04336159	-0.00107134	0.00543131	0.844031
cg04336164	0.00168692	0.00267193	0.529253
cg04336171	0.0019855	0.00986077	0.840831
cg04336178	-0.0031729	0.00511566	0.536516
cg04336181	0.00632288	0.00576235	0.275156
cg04336184	-0.00217212	0.00187103	0.248436
cg04336379	-9.21211e-05	0.00729579	0.989951
cg04336433	-0.00484384	0.00491339	0.326589
cg04336506	-0.000910237	0.00577921	0.875167
cg04336513	0.000443106	0.00184983	0.811178
cg04336554	-3.12809e-05	0.00141687	0.98243
cg04336561	0.00389824	0.00716547	0.587631
cg04336586	-0.0183776	0.0173451	0.291913
cg04336593	0.00712346	0.00413406	0.0879584
cg04336610	-0.00628396	0.00840745	0.456559
cg04336624	0.00300577	0.00455306	0.510666
cg04336660	0.0066017	0.00405328	0.106517
cg04336684	0.000241575	0.00247944	0.922579
cg04336810	0.00304679	0.00518046	0.55777
cg04336814	0.0257462	0.01562	0.102433
cg04336836	-0.00260113	0.00211363	0.221344
cg04336859	-0.0172278	0.0123718	0.166859
cg04336894	0.00717354	0.00766191	0.351395
cg04336905	0.00428352	0.00447753	0.341041
cg04336926	0.000222853	0.00725087	0.975542
cg04336930	-0.00113146	0.00430199	0.793085
cg04336981	1.78432e-05	0.0078652	0.998194
cg04337007	0.00512436	0.0042208	0.22758
cg04337056	0.00061437	0.0123407	0.960394
cg04337096	0.00147434	0.00322344	0.64839
cg04337153	0.0106248	0.0217003	0.625478
cg04337174	-0.00131017	0.00622623	0.833763
cg04337176	-0.00996747	0.0112236	0.376627
cg04337188	0.000632742	0.00489032	0.897312
cg04337198	-0.00455402	0.0148281	0.759389
cg04337257	0.00869054	0.00369117	0.0205062
cg04337270	0.00607666	0.00977108	0.535421
cg04337278	-3.62918e-05	0.00241972	0.988063
cg04337325	0.00569778	0.00971562	0.558891
cg04337342	0.0142165	0.0139735	0.311422
cg04337358	0.017778	0.0121335	0.146005
cg04337362	-0.00990877	0.00752947	0.191184
cg04337403	-0.0176584	0.0107028	0.102104
cg04337412	-0.00549365	0.00316192	0.0853886
cg04337476	-0.000292025	0.00386847	0.939977
cg04337514	0.00597497	0.00595089	0.317779
cg04337518	0.00126453	0.00344792	0.714579
cg04337538	0.00222556	0.0106931	0.83555
cg04337542	-0.000876765	0.00206338	0.671811
cg04337553	0.00720179	0.00496083	0.149707
cg04337594	0.00181285	0.0229104	0.937089
cg04337605	0.00414921	0.00578114	0.474606
cg04337611	-0.000535816	0.00113378	0.637533
cg04337628	-0.00102531	0.00132796	0.44188
cg04337651	0.00452856	0.00580724	0.437343
cg04337672	-0.0402182	0.021412	0.0632528
cg04337688	-0.00427018	0.0013858	0.00266179
cg04337725	0.0191859	0.00687649	0.00631114
cg04337734	0.0156743	0.0231315	0.499579
cg04337743	0.00440712	0.00397593	0.270327
cg04337796	-0.00138466	0.0021703	0.52493
cg04337828	-0.0126873	0.0141255	0.371243
cg04337854	0.00245686	0.0196471	0.900735
cg04337928	-0.000456274	0.00217256	0.834082
cg04337937	0.0140542	0.00851871	0.10212
cg04337944	-0.00190033	0.00816505	0.816439
cg04338001	0.000187212	0.00152491	0.902536
cg04338022	-0.00146786	0.00205535	0.476789
cg04338025	0.00452889	0.00997519	0.650802
cg04338055	0.000687174	0.00425282	0.871962
cg04338074	-0.0114199	0.0104716	0.278089
cg04338119	0.00392671	0.0137235	0.77537
cg04338128	0.00900661	0.00284321	0.00203769
cg04338129	0.0164394	0.0117816	0.166003
cg04338134	0.0125468	0.0102247	0.22266
cg04338175	0.00295116	0.00470552	0.531977
cg04338212	0.00360725	0.00815473	0.659191
cg04338241	-0.000923483	0.00455003	0.839577
cg04338250	-0.0027322	0.00716883	0.703921
cg04338271	-0.00310664	0.00235102	0.189384
cg04338300	-0.00344852	0.00440307	0.435356
cg04338428	0.000736249	0.0018434	0.690452
cg04338430	0.00122787	0.00392365	0.754978
cg04338446	-0.00322517	0.0144617	0.823979
cg04338547	-0.0227086	0.0190033	0.234921
cg04338554	9.84565e-05	0.00607698	0.987106
cg04338556	0.00377354	0.00482232	0.435761
cg04338578	0.00621187	0.0190652	0.74524
cg04338588	0.00598899	0.00479609	0.214682
cg04338621	0.00310907	0.0107518	0.773051
cg04338635	-0.0216395	0.0140189	0.125844
cg04338652	-0.00210472	0.00607777	0.729847
cg04338714	0.00410838	0.00482095	0.396144
cg04338735	0.00233341	0.00558284	0.676871
cg04338778	-0.00223547	0.00385372	0.563165
cg04338788	-0.00475736	0.0108915	0.663202
cg04338834	-0.0064549	0.0115709	0.57819
cg04338863	0.00518215	0.0096933	0.594105
cg04338871	-0.00519438	0.010216	0.612254
cg04338887	-0.00350131	0.0106498	0.743019
cg04338966	-0.00872654	0.00706036	0.219357
cg04338983	0.0116931	0.0175506	0.506786
cg04338995	-0.00545317	0.0126559	0.667484
cg04339012	0.00399661	0.00733814	0.587217
cg04339031	-0.00218118	0.00727563	0.764958
cg04339041	0.00379081	0.00382754	0.324368
cg04339170	-0.0127582	0.0094683	0.180874
cg04339177	0.0153789	0.0203322	0.451199
cg04339240	0.00500944	0.00963921	0.604426
cg04339246	-0.00569142	0.00490948	0.249106
cg04339275	0.000807041	0.00629561	0.898255
cg04339290	-0.000239401	0.000959155	0.803412
cg04339312	0.00181296	0.00348879	0.604455
cg04339360	-0.00903801	0.0108484	0.406765
cg04339396	-0.0142004	0.0156061	0.365049
cg04339424	0.00198051	0.0017253	0.253738
cg04339455	0.00906474	0.00937625	0.335988
cg04339457	0.00030402	0.00175699	0.862975
cg04339462	-0.00233344	0.010329	0.821731
cg04339491	-0.0112592	0.0122204	0.35909
cg04339523	0.0014331	0.0017683	0.419611
cg04339553	0.0167635	0.0249811	0.503737
cg04339570	-0.00876784	0.0164682	0.595623
cg04339613	0.0176392	0.0124202	0.158658
cg04339648	-0.00548272	0.0134744	0.684952
cg04339679	0.00388901	0.00797688	0.626947
cg04339694	0.00138136	0.00749444	0.854138
cg04339706	-0.00844737	0.00783055	0.283285
cg04339746	0.00600379	0.0036402	0.102224
cg04339790	0.00900376	0.00851365	0.292801
cg04339837	-0.00111361	0.00481619	0.817614
cg04339860	0.00211105	0.00186311	0.25989
cg04339892	-0.00274227	0.00821844	0.739325
cg04339947	0.00380323	0.0149181	0.799293
cg04340042	-0.00021587	0.00338703	0.949309
cg04340057	0.00276019	0.00429101	0.521534
cg04340114	0.0137234	0.013616	0.31594
cg04340148	0.00178178	0.00973413	0.855134
cg04340156	0.0164997	0.0176297	0.351576
cg04340177	-0.00553972	0.00516	0.28559
cg04340203	0.00411681	0.0035287	0.246121
cg04340234	-0.00270262	0.00508566	0.596306
cg04340318	-0.00265996	0.0048364	0.583554
cg04340324	0.00569508	0.00560123	0.311724
cg04340384	0.00732633	0.00777744	0.348464
cg04340385	-0.0248323	0.0169873	0.146928
cg04340415	0.00117997	0.00617252	0.848784
cg04340421	-0.00171113	0.00245229	0.486941
cg04340430	0.00372076	0.00404525	0.359899
cg04340435	-0.000354526	0.00592218	0.952383
cg04340437	0.000725063	0.00569425	0.898933
cg04340481	-0.00355977	0.00586556	0.545296
cg04340501	0.0035685	0.00746216	0.633543
cg04340502	-0.00394919	0.0146245	0.787687
cg04340510	0.0042193	0.00568868	0.460007
cg04340514	-0.0003587	0.00140912	0.799589
cg04340553	0.00827	0.00821873	0.31673
cg04340556	-0.00516119	0.0114045	0.651848
cg04340567	0.0207678	0.0160399	0.198385
cg04340585	0.0052392	0.0129717	0.687152
cg04340595	-0.00219473	0.011362	0.847222
cg04340651	-0.0156349	0.0173596	0.369939
cg04340677	0.00076919	0.00137312	0.576613
cg04340696	0.0128426	0.0100159	0.202728
cg04340719	0.00199991	0.0014536	0.171948
cg04340729	-0.0144252	0.0117542	0.222615
cg04340732	-0.00708152	0.00454701	0.122535
cg04340772	0.00183168	0.00177424	0.304386
cg04340873	0.00387314	0.0203989	0.849796
cg04340874	-0.00324862	0.00532366	0.543098
cg04340894	0.0162725	0.00780013	0.0395061
cg04340895	0.0135609	0.0149453	0.366396
cg04340918	0.00622202	0.00652288	0.342446
cg04340928	0.00226872	0.00272695	0.407413
cg04340973	-0.0112512	0.00585926	0.0576759
cg04341028	0.00452238	0.0125135	0.718562
cg04341065	0.00137567	0.00439096	0.754708
cg04341085	0.0037468	0.00449321	0.406335
cg04341097	0.00333555	0.00325028	0.307257
cg04341153	-0.00145273	0.00108324	0.182929
cg04341210	-0.00984326	0.0102085	0.337262
cg04341324	-0.000903842	0.00464205	0.846017
cg04341343	-0.0101448	0.0166136	0.542827
cg04341416	0.00618934	0.00654023	0.346252
cg04341448	0.00482222	0.00868279	0.579877
cg04341454	-0.00522043	0.0125795	0.679035
cg04341461	0.00321399	0.0036945	0.386417
cg04341486	-0.00408069	0.00823571	0.621343
cg04341526	0.00448229	0.0050277	0.374791
cg04341544	0.0180686	0.00978746	0.0678364
cg04341591	0.0129558	0.00524427	0.0151854
cg04341707	-0.0073722	0.0123441	0.551707
cg04341730	0.00514676	0.00633316	0.418338
cg04341745	-0.0040107	0.0074153	0.589801
cg04341767	-0.0101386	0.00608048	0.0985641
cg04341792	0.00438586	0.00854611	0.608944
cg04341795	0.00334097	0.00625335	0.594342
cg04341806	-0.0175372	0.0228413	0.444426
cg04341990	0.0108276	0.00393324	0.00701735
cg04342090	-0.000369499	0.00124442	0.767141
cg04342092	-0.000897539	0.00142599	0.530514
cg04342110	0.00630811	0.00996658	0.528226
cg04342152	0.00542	0.013186	0.68192
cg04342169	0.00358198	0.0118563	0.763191
cg04342176	-0.00238164	0.00170064	0.164477
cg04342202	-0.0106481	0.0124891	0.395927
cg04342223	-0.00327317	0.00202485	0.109137
cg04342230	-0.00101738	0.00210539	0.62999
cg04342259	-0.0061228	0.0100407	0.543378
cg04342295	-0.00422976	0.00681589	0.536292
cg04342328	-0.00402125	0.00498183	0.421476
cg04342458	0.00716624	0.0141408	0.613428
cg04342483	0.010721	0.0155304	0.491592
cg04342484	0.00441884	0.00978162	0.652428
cg04342500	-0.00825825	0.00904257	0.363301
cg04342509	-0.00781858	0.00740089	0.293313
cg04342594	-0.00997607	0.00523974	0.0597947
cg04342637	0.0128257	0.00741446	0.0867472
cg04342698	-0.0041207	0.0038389	0.285672
cg04342737	0.0018272	0.00337532	0.589476
cg04342762	-0.00279185	0.00194876	0.155082
cg04342863	0.00129193	0.00490084	0.79262
cg04342866	-0.0207569	0.0213967	0.334338
cg04342877	-0.0155026	0.0131998	0.242998
cg04342881	-0.00122973	0.00993294	0.90172
cg04342895	-0.00181619	0.00234987	0.44141
cg04342955	0.00344525	0.00487207	0.481122
cg04342993	0.0020841	0.01123	0.853147
cg04342994	0.00478088	0.00819047	0.560728
cg04342999	0.000538106	0.00105148	0.609946
cg04343045	-0.0145315	0.00690861	0.0379415
cg04343092	-0.000932611	0.00238316	0.696383
cg04343101	-0.0167516	0.0147057	0.257372
cg04343233	-0.000224896	0.00337862	0.947061
cg04343235	-0.00409965	0.00490006	0.404783
cg04343263	0.00991769	0.0187038	0.597113
cg04343292	0.00205112	0.0018129	0.26059
cg04343300	-0.000557575	0.0105771	0.958064
cg04343361	0.00518611	0.00405804	0.204213
cg04343363	0.0194477	0.0129292	0.135691
cg04343385	0.00446881	0.00502007	0.375501
cg04343394	0.00118071	0.00119189	0.324262
cg04343407	-0.00117508	0.0032474	0.718225
cg04343433	-0.00144375	0.00423662	0.733986
cg04343459	-0.00612405	0.00413588	0.141827
cg04343509	-0.00611156	0.00573008	0.288732
cg04343690	0.0178458	0.0197889	0.369326
cg04343753	-0.00201599	0.00656129	0.759288
cg04343775	0.00267818	0.00689426	0.698498
cg04343789	0.00314556	0.00603115	0.603135
cg04343794	-0.000291889	0.00837949	0.972282
cg04343868	-0.00946177	0.0134954	0.484862
cg04343883	-0.00445952	0.0123954	0.719777
cg04343888	-0.0116341	0.00691828	0.0957572
cg04343891	-0.00129851	0.00373843	0.729065
cg04343893	-0.0154724	0.0145881	0.291417
cg04343927	-0.0101285	0.0119336	0.398051
cg04343928	-0.00832905	0.0148016	0.574888
cg04343939	-0.00277643	0.0102098	0.78623
cg04343971	0.0018298	0.00882625	0.836186
cg04344000	-0.0120061	0.0154945	0.440252
cg04344018	0.0101258	0.00858395	0.240952
cg04344021	0.0172982	0.0113111	0.129344
cg04344069	0.00806639	0.0114028	0.48096
cg04344111	-0.0125098	0.0105574	0.238854
cg04344119	-0.00010686	0.00160371	0.947007
cg04344127	0.00580042	0.0113011	0.608901
cg04344190	0.00392646	0.0163981	0.81125
cg04344205	-0.000530235	0.00153874	0.731126
cg04344225	-0.00868046	0.034713	0.803051
cg04344303	0.00120858	0.00483789	0.803242
cg04344361	0.00390773	0.0100509	0.698254
cg04344422	0.0220929	0.01509	0.14631
cg04344476	0.00615296	0.0051447	0.234532
cg04344486	-0.00121549	0.00220823	0.583248
cg04344516	0.00401108	0.00708323	0.572473
cg04344532	-0.00149993	0.0030582	0.624883
cg04344565	-0.00067027	0.00271834	0.805744
cg04344584	-0.000656723	0.00528943	0.90144
cg04344588	-0.000404308	0.00483078	0.933467
cg04344600	0.00972716	0.0111654	0.385738
cg04344683	-0.00341135	0.0126725	0.788335
cg04344695	0.0104152	0.0106966	0.332559
cg04344730	0.00417376	0.00996543	0.676243
cg04344749	0.000663499	0.011474	0.954002
cg04344792	-0.0140819	0.0100309	0.163463
cg04344860	-0.00604816	0.0170481	0.723509
cg04344875	0.00290136	0.00390018	0.458678
cg04344904	-0.0036322	0.018778	0.847016
cg04344917	-0.00804725	0.00389275	0.0412943
cg04344923	0.000952305	0.00484318	0.844518
cg04344997	0.00851817	0.00727052	0.24414
cg04345008	-0.0134379	0.0185723	0.471034
cg04345034	-0.0353178	0.0176652	0.0482911
cg04345039	0.00648698	0.00421922	0.127333
cg04345062	-0.000156068	0.00116185	0.893414
cg04345102	0.0013084	0.00398603	0.743412
cg04345108	0.000911294	0.00213815	0.670873
cg04345118	0.00987087	0.0168398	0.559087
cg04345221	-0.00667478	0.00661059	0.315071
cg04345246	-0.00487555	0.00613417	0.428602
cg04345366	0.00107922	0.00439969	0.806731
cg04345475	0.00458494	0.00481284	0.343065
cg04345503	-0.00366366	0.00557842	0.512847
cg04345540	-0.00182497	0.00467008	0.696791
cg04345541	-0.00421826	0.00524535	0.423195
cg04345559	-0.00363746	0.00448412	0.419184
cg04345581	0.00674258	0.00983649	0.494636
cg04345620	0.0148039	0.0187969	0.432811
cg04345678	0.00182056	0.00882472	0.836974
cg04345694	-0.00618636	0.00666188	0.355322
cg04345726	0.00111326	0.0069937	0.873848
cg04345744	-0.00485251	0.0128292	0.706054
cg04345751	0.0100988	0.0104469	0.336038
cg04345766	-0.0153332	0.00952586	0.11063
cg04345787	0.00374964	0.00442529	0.39884
cg04345821	0.00324309	0.0054752	0.554971
cg04345823	0.000712457	0.013133	0.956845
cg04345852	-0.00718784	0.0138756	0.605588
cg04345908	-0.00305282	0.00737155	0.679662
cg04345910	-0.00946141	0.00845634	0.265883
cg04345928	0.00523863	0.00463011	0.260582
cg04345967	0.01125	0.0117346	0.340022
cg04346003	-0.00564263	0.0113865	0.621298
cg04346028	-0.00136595	0.00233038	0.559095
cg04346064	0.00188457	0.00477493	0.693919
cg04346084	0.00460406	0.00473301	0.333023
cg04346113	0.00174157	0.00154463	0.26223
cg04346127	-0.00248288	0.00161088	0.126398
cg04346128	-0.0137851	0.00987096	0.165647
cg04346130	0.00624302	0.00441136	0.160112
cg04346189	-0.0184276	0.0103053	0.0767755
cg04346226	0.000375251	0.00198254	0.850259
cg04346228	-0.000170274	0.000983752	0.862934
cg04346257	-0.0013628	0.0107741	0.8996
cg04346261	0.0013357	0.00103972	0.201872
cg04346272	0.00168312	0.00174541	0.337217
cg04346283	-0.0139001	0.0155737	0.374247
cg04346366	-0.00257318	0.00122993	0.0389599
cg04346397	-3.39537e-05	0.0137743	0.998038
cg04346410	0.00101018	0.00530217	0.849286
cg04346415	-0.00151295	0.00122618	0.220143
cg04346459	0.0328402	0.0259472	0.208577
cg04346477	0.00187111	0.0157851	0.905881
cg04346515	-0.000508983	0.00184674	0.783416
cg04346530	0.011942	0.00547977	0.0316586
cg04346572	-0.00161928	0.00200389	0.42097
cg04346618	-0.0062836	0.00740201	0.397962
cg04346637	-0.00176697	0.00637911	0.782357
cg04346663	-0.00016611	0.00567294	0.976699
cg04346672	-7.1809e-05	0.00989972	0.994227
cg04346683	-0.0163656	0.0190918	0.393382
cg04346686	0.00323093	0.00310542	0.300655
cg04346701	0.00633908	0.0126944	0.618621
cg04346743	0.0110376	0.00740761	0.139361
cg04346753	0.00329038	0.00810401	0.685596
cg04346791	0.0293516	0.025147	0.245904
cg04346806	0.00223838	0.00282343	0.429779
cg04346861	0.00770021	0.0139203	0.581386
cg04346879	0.00106702	0.0018088	0.556586
cg04346909	-0.0248044	0.0160924	0.126384
cg04346968	-0.0021101	0.00211184	0.320122
cg04347016	0.000534017	0.00524772	0.91915
cg04347024	0.000861649	0.00601731	0.886424
cg04347125	-0.00203603	0.0072305	0.778841
cg04347158	0.00039454	0.00625827	0.949858
cg04347161	-0.00235515	0.00744628	0.752445
cg04347164	0.00607813	0.00602529	0.31552
cg04347196	-0.00368284	0.00565087	0.51607
cg04347230	0.000766585	0.00452797	0.865903
cg04347264	0.0204957	0.0156448	0.193177
cg04347336	0.00534044	0.00438629	0.226268
cg04347354	-0.00332325	0.00523377	0.526903
cg04347379	0.00368557	0.00442535	0.406925
cg04347414	0.00192247	0.00838841	0.819196
cg04347447	-0.01058	0.0111599	0.345399
cg04347477	-0.0110425	0.0248667	0.657953
cg04347517	-0.00339608	0.00370647	0.361737
cg04347522	0.00446592	0.00379258	0.241775
cg04347554	0.00011416	0.00301571	0.969879
cg04347582	-0.00579296	0.00499635	0.249038
cg04347624	-0.00364586	0.00232146	0.119457
cg04347633	-0.000164889	0.00123427	0.893993
cg04347653	-0.00301966	0.00783268	0.700671
cg04347708	0.01363	0.0161287	0.400087
cg04347792	-0.000431636	0.00914204	0.962436
cg04347845	-0.00269481	0.00449954	0.550588
cg04347852	6.25611e-05	0.00405231	0.987713
cg04347874	-0.0038182	0.00247687	0.126344
cg04348007	0.00272968	0.0067033	0.684721
cg04348023	-0.00200912	0.00887412	0.821351
cg04348026	-0.0028833	0.00584466	0.622867
cg04348041	0.000176048	0.00168362	0.91693
cg04348080	-0.00279831	0.00514666	0.587849
cg04348086	-0.00951954	0.00972092	0.329803
cg04348183	0.00167274	0.00586082	0.77592
cg04348201	0.011333	0.0127108	0.374746
cg04348222	-0.00598936	0.00854483	0.484972
cg04348223	0.00375477	0.00397213	0.346795
cg04348247	-0.00803462	0.00484988	0.100722
cg04348250	0.00512463	0.00455955	0.263731
cg04348251	0.00992065	0.0105414	0.348913
cg04348254	0.00322502	0.00829957	0.698415
cg04348265	0.00470087	0.0186241	0.801243
cg04348273	0.00646226	0.0173682	0.710625
cg04348283	0.00985918	0.0117822	0.404707
cg04348296	0.0037734	0.00346331	0.278536
cg04348305	0.0186389	0.0250971	0.459423
cg04348312	0.0019961	0.0114666	0.862155
cg04348393	0.00417667	0.00522113	0.425633
cg04348419	-0.00325357	0.00348845	0.353237
cg04348422	0.00479005	0.00464281	0.304694
cg04348441	0.0236382	0.0164636	0.154185
cg04348509	0.0042164	0.00842006	0.617643
cg04348558	-0.0115488	0.00986625	0.244567
cg04348561	0.00729455	0.00282889	0.011377
cg04348643	0.00124689	0.0159682	0.937916
cg04348677	0.000927771	0.00476089	0.845887
cg04348689	-0.0188245	0.0171643	0.275397
cg04348707	-0.0266112	0.0201307	0.18921
cg04348732	-0.00671467	0.0143784	0.641519
cg04348816	-0.00234012	0.00272429	0.392404
cg04348821	-0.00866746	0.00549842	0.118103
cg04348829	-0.00119874	0.00449779	0.79039
cg04348857	4.84119e-05	0.00465815	0.991728
cg04348872	-0.0107044	0.00979238	0.276961
cg04348937	0.00302374	0.00375101	0.42209
cg04348975	0.0051916	0.00444223	0.245306
cg04348981	-0.00254147	0.00451143	0.574463
cg04349008	-0.00645163	0.0135464	0.634927
cg04349020	-0.00742384	0.00474292	0.120684
cg04349021	0.0232782	0.0113897	0.0436031
cg04349084	-0.0178829	0.0236206	0.450777
cg04349117	-0.00226006	0.00436651	0.605888
cg04349162	0.00252609	0.00622799	0.685902
cg04349177	0.00934623	0.0077444	0.230342
cg04349178	-0.00850951	0.00792415	0.285465
cg04349243	0.000270044	0.0043893	0.951065
cg04349266	-0.0032737	0.010663	0.759469
cg04349293	0.029706	0.0184576	0.110677
cg04349311	-0.00170455	0.00135908	0.212696
cg04349343	0.00940991	0.005497	0.0900282
cg04349378	-0.00285947	0.00646604	0.659279
cg04349379	-0.00456769	0.0182753	0.803148
cg04349438	-0.0018547	0.003861	0.632015
cg04349455	-0.00539226	0.012905	0.676957
cg04349470	-0.000474258	0.0104072	0.963744
cg04349471	0.00177999	0.004621	0.700911
cg04349497	-0.0324466	0.0177271	0.0701774
cg04349506	0.00485386	0.00375344	0.19893
cg04349509	-0.003595	0.0106552	0.736527
cg04349522	0.00809288	0.00757325	0.287816
cg04349561	0.000713249	0.00504936	0.887952
cg04349565	0.00118207	0.00136128	0.387282
cg04349652	0.00358593	0.0108369	0.741412
cg04349665	0.00795831	0.00870802	0.362965
cg04349673	0.00077819	0.000833832	0.352929
cg04349689	0.00179685	0.00541906	0.740901
cg04349727	0.00318114	0.00867513	0.71462
cg04349793	0.0044011	0.00428207	0.306525
cg04349810	-0.000104864	0.00131889	0.936787
cg04349815	-0.00133005	0.0142605	0.925877
cg04349831	-0.00298258	0.00859129	0.729199
cg04349834	0.0032973	0.00554481	0.553412
cg04349839	-0.0287543	0.0135885	0.0368215
cg04349855	0.00467712	0.0121921	0.702076
cg04349985	-0.0156674	0.00923707	0.0929691
cg04350010	-0.00225857	0.00699031	0.747295
cg04350046	-0.00369654	0.00993883	0.710733
cg04350064	0.013101	0.0144338	0.36624
cg04350066	0.00718764	0.00372775	0.0566737
cg04350092	-0.00724931	0.0124685	0.562273
cg04350120	-0.00181145	0.0102563	0.860166
cg04350121	0.004725	0.0052536	0.370609
cg04350136	0.0119462	0.0173472	0.492637
cg04350196	0.00599844	0.00775317	0.440948
cg04350215	-0.0412659	0.0221437	0.0653192
cg04350223	-0.000614102	0.0101612	0.951929
cg04350236	0.00940283	0.00850056	0.271319
cg04350237	-0.000350834	0.00134566	0.794848
cg04350249	0.00120151	0.00109821	0.276557
cg04350287	0.00175119	0.00227419	0.443098
cg04350307	0.0130678	0.00780075	0.0970195
cg04350311	0.000661367	0.0103304	0.949081
cg04350355	-0.00135119	0.00827505	0.870624
cg04350358	0.00119878	0.00097732	0.222855
cg04350382	0.00656624	0.00596538	0.273659
cg04350421	-0.00846464	0.00976946	0.388323
cg04350515	0.00693462	0.00932953	0.459044
cg04350520	-0.00592657	0.00696182	0.396639
cg04350530	-0.0165098	0.0191848	0.391535
cg04350547	-0.0128663	0.00912566	0.16167
cg04350563	0.00743679	0.0136274	0.586473
cg04350571	0.00957781	0.0174725	0.5848
cg04350610	0.00089595	0.00123054	0.468257
cg04350627	-0.000928313	0.0106478	0.9307
cg04350645	-0.00181166	0.00703618	0.797339
cg04350675	0.018131	0.0223754	0.419687
cg04350772	0.00324835	0.00423648	0.445032
cg04350906	0.00550582	0.00599443	0.360573
cg04350922	0.000112118	0.00220359	0.959523
cg04351018	-0.00318059	0.00604203	0.599768
cg04351046	0.00422752	0.00521343	0.419354
cg04351049	-0.00192926	0.000960037	0.0471707
cg04351062	0.00221132	0.00306466	0.472252
cg04351088	-0.00939661	0.00884893	0.290843
cg04351131	-0.00294416	0.00564024	0.60283
cg04351155	0.00148376	0.00612727	0.809155
cg04351156	-0.00314541	0.00727744	0.666517
cg04351169	-0.000219935	0.00133653	0.869626
cg04351205	-0.0238724	0.0204053	0.244817
cg04351236	0.00408171	0.00705707	0.564304
cg04351258	0.00164117	0.00307467	0.594684
cg04351272	-0.000736982	0.00169832	0.665261
cg04351357	-0.00661107	0.00410082	0.110084
cg04351402	-0.00178437	0.00371923	0.632439
cg04351541	-0.00493611	0.00744705	0.508966
cg04351553	-0.00529163	0.00400047	0.188935
cg04351583	-9.23674e-05	0.0025551	0.971235
cg04351585	0.00457704	0.00576232	0.428898
cg04351586	-2.84245e-05	0.0129998	0.99826
cg04351597	0.00205665	0.0128372	0.873039
cg04351607	0.000352604	0.0165937	0.983089
cg04351655	-0.00276104	0.00561451	0.62396
cg04351665	-0.000130371	0.0023933	0.956667
cg04351668	0.00129379	0.00485894	0.79058
cg04351698	-0.0120557	0.0133727	0.369479
cg04351714	-0.000696487	0.004408	0.874771
cg04351734	0.044851	0.0196798	0.0247904
cg04351763	0.00460191	0.00392802	0.244158
cg04351776	0.00948167	0.00930398	0.310615
cg04351793	-0.0087418	0.011163	0.435417
cg04351828	0.012527	0.00603999	0.0406484
cg04351855	-0.00164411	0.00207414	0.429846
cg04351903	-0.00328116	0.00484541	0.499863
cg04351905	0.00791839	0.0114944	0.492487
cg04351949	0.00163766	0.00982257	0.867924
cg04351959	0.00497931	0.00433862	0.253842
cg04351979	-0.000899497	0.00256446	0.72651
cg04352002	0.000694664	0.00594101	0.907152
cg04352006	0.0046191	0.0107879	0.669446
cg04352026	-0.0027209	0.00354631	0.444742
cg04352083	-0.00482181	0.00870426	0.580843
cg04352088	0.0201669	0.0121089	0.0989524
cg04352092	-0.00312286	0.00659305	0.636776
cg04352115	-0.000771986	0.00232398	0.740447
cg04352139	-0.000282267	0.00189481	0.881879
cg04352161	-0.00198136	0.00796922	0.80416
cg04352242	0.00260522	0.0160731	0.871566
cg04352304	0.000291308	0.00286434	0.919197
cg04352305	0.00754088	0.0145337	0.605007
cg04352310	0.00176073	0.00383517	0.647158
cg04352342	0.0118065	0.0102023	0.249931
cg04352404	0.00185297	0.0139397	0.894518
cg04352411	0.00554321	0.0077877	0.478252
cg04352495	0.00402285	0.0114416	0.725879
cg04352505	-0.000721691	0.00683023	0.916063
cg04352529	-0.00411853	0.0232919	0.860006
cg04352534	-0.0259363	0.0157045	0.10177
cg04352571	0.000265297	0.0058357	0.96383
cg04352587	-0.0129892	0.00577599	0.0267178
cg04352590	0.00236031	0.00867868	0.786208
cg04352617	0.00139389	0.00117256	0.237348
cg04352649	0.000520229	0.00757451	0.94538
cg04352700	0.00290954	0.00612917	0.636033
cg04352704	0.00557796	0.0068015	0.414105
cg04352763	0.00854338	0.00789894	0.282038
cg04352803	-0.00721697	0.0139167	0.605198
cg04352804	-0.0251465	0.0167191	0.135718
cg04352944	0.00134356	0.00116784	0.252697
cg04352958	-0.0166961	0.0086361	0.0560282
cg04352962	-0.000103995	0.0101392	0.991837
cg04352977	-0.0219398	0.0107193	0.0433057
cg04352979	0.000997044	0.00613568	0.871241
cg04352996	0.0173288	0.0106316	0.106262
cg04353007	-0.000803646	0.00656858	0.90287
cg04353103	-0.00657893	0.0242286	0.786539
cg04353106	0.0143318	0.0141303	0.312906
cg04353131	0.00578465	0.0115473	0.617504
cg04353150	-0.00710108	0.0116895	0.544912
cg04353164	0.019021	0.013041	0.147821
cg04353171	-0.0112153	0.00866024	0.198289
cg04353193	-0.00190556	0.00448094	0.671561
cg04353251	-0.00484321	0.00290008	0.0980415
cg04353269	0.00623925	0.00440704	0.159957
cg04353302	0.00455671	0.0035174	0.198138
cg04353304	0.00878115	0.00758747	0.249897
cg04353312	0.00141624	0.00634678	0.82388
cg04353359	0.000452609	0.00491932	0.926877
cg04353365	0.00523028	0.0166622	0.754251
cg04353438	0.0181678	0.0273832	0.508561
cg04353469	0.00149176	0.00167016	0.373902
cg04353474	-0.0161649	0.0176323	0.361465
cg04353483	0.00219642	0.00631985	0.728914
cg04353536	0.0199739	0.0260714	0.445409
cg04353564	-0.0152701	0.0132751	0.252772
cg04353581	0.00317458	0.0069958	0.650968
cg04353586	0.0288281	0.0192575	0.137548
cg04353603	-0.00108363	0.00260936	0.678823
cg04353643	-0.00242596	0.00659032	0.713569
cg04353660	0.00420875	0.0041868	0.317207
cg04353678	-0.000840678	0.00496008	0.865755
cg04353741	0.0126255	0.00832755	0.132644
cg04353758	0.00975987	0.00431647	0.0259207
cg04353763	0.00432454	0.00505848	0.394645
cg04353769	-0.00346593	0.0109348	0.751931
cg04353771	0.000890958	0.00170811	0.603099
cg04353863	0.0109924	0.00636085	0.0870505
cg04353868	-0.00676696	0.0156196	0.665777
cg04353881	-0.000832407	0.00107709	0.441447
cg04353904	0.00438144	0.00249405	0.0820205
cg04353961	0.00232599	0.00670836	0.729523
cg04353985	0.0068914	0.00563684	0.224368
cg04353996	0.000618109	0.00479032	0.897591
cg04354002	0.0119847	0.0165719	0.47125
cg04354076	0.000921253	0.0133904	0.945287
cg04354077	-0.00152256	0.00700427	0.828358
cg04354126	0.00386647	0.00673845	0.567396
cg04354128	-0.00513023	0.0256676	0.841987
cg04354271	-0.00272344	0.00198847	0.173874
cg04354301	0.0120164	0.00830753	0.151178
cg04354317	-0.000912076	0.00138766	0.512513
cg04354344	0.00268879	0.00244556	0.274209
cg04354368	-0.00307902	0.0108744	0.777651
cg04354371	0.00223599	0.00855228	0.794284
cg04354393	0.00279777	0.0093124	0.764469
cg04354408	0.0093215	0.0186019	0.617399
cg04354433	-0.032917	0.0175651	0.0638501
cg04354448	0.00377818	0.00542769	0.487985
cg04354459	-0.000248306	0.00562868	0.964901
cg04354474	0.00266722	0.00379243	0.483502
cg04354564	-0.00042403	0.00153696	0.783204
cg04354589	0.00533284	0.00575332	0.356202
cg04354671	0.0092264	0.0164415	0.575939
cg04354689	-0.016831	0.0148982	0.261289
cg04354714	-0.00217788	0.00905663	0.810456
cg04354805	-0.0193066	0.00844517	0.0243575
cg04354845	-0.0013174	0.00638353	0.836918
cg04354856	0.00149339	0.0049887	0.76529
cg04354869	0.0115966	0.0064191	0.0738368
cg04354879	-0.00395274	0.00536396	0.462905
cg04354915	-0.00150192	0.0117743	0.898754
cg04354951	0.000981936	0.00786616	0.900908
cg04355037	-0.000625897	0.00109928	0.57038
cg04355077	0.00418018	0.00354492	0.241116
cg04355093	-0.00353485	0.00463287	0.447263
cg04355159	-0.0129353	0.00666598	0.055135
cg04355169	-0.0131508	0.0128929	0.310189
cg04355222	-2.54609e-05	0.00596326	0.996602
cg04355227	-0.000637264	0.00200482	0.75125
cg04355250	-0.00132612	0.00233053	0.570617
cg04355401	-0.000231193	0.00116121	0.842591
cg04355430	-0.0160325	0.0202935	0.431381
cg04355435	0.00181757	0.00761412	0.811819
cg04355439	0.00489453	0.00942465	0.604676
cg04355444	-0.00455421	0.00930373	0.625557
cg04355472	0.00563385	0.0122615	0.64689
cg04355538	-0.0444241	0.0216757	0.043032
cg04355617	-0.0126554	0.00573612	0.0296535
cg04355675	-0.02417	0.0142772	0.0935859
cg04355676	0.00386261	0.0122649	0.75347
cg04355697	-0.0132469	0.014382	0.359228
cg04355708	-0.0392656	0.0206811	0.0604971
cg04355750	0.00132517	0.00117565	0.262362
cg04355791	-0.00330244	0.0059986	0.58318
cg04355801	0.000602935	0.00700977	0.931628
cg04355829	0.00557516	0.00822087	0.49923
cg04355871	0.00124282	0.00348054	0.721787
cg04355884	0.019116	0.0140789	0.177592
cg04355968	-0.000925428	0.00288376	0.748948
cg04356003	-0.00104093	0.015755	0.947454
cg04356005	-0.00165571	0.00728919	0.820774
cg04356090	-0.00127395	0.0143487	0.929431
cg04356159	-0.00925657	0.0136213	0.498351
cg04356160	0.00861105	0.00655827	0.192186
cg04356180	-0.000437023	0.00148377	0.768959
cg04356194	-0.00402927	0.00307877	0.193627
cg04356230	0.00232364	0.0114425	0.839491
cg04356233	0.00259269	0.012416	0.835015
cg04356362	8.26226e-05	0.00358412	0.981654
cg04356381	-0.0134188	0.0124979	0.285551
cg04356401	0.00679617	0.0193308	0.725899
cg04356440	0.00781162	0.0167227	0.641425
cg04356542	-0.0067494	0.00868896	0.439123
cg04356551	-0.0076384	0.00868898	0.38146
cg04356588	-0.00836683	0.0139684	0.550539
cg04356590	-0.00885252	0.00413413	0.0346773
cg04356631	0.000649466	0.00193408	0.737725
cg04356632	-0.00809935	0.010012	0.420457
cg04356698	-0.017502	0.00527747	0.0012719
cg04356699	0.00310077	0.00497515	0.534538
cg04356757	0.00918773	0.00432277	0.0360144
cg04356848	0.000394057	0.00979167	0.967979
cg04356926	0.0018822	0.00156359	0.23152
cg04356968	0.0189175	0.0166345	0.258152
cg04356980	0.002145	0.00218697	0.329055
cg04356991	0.000343205	0.00205599	0.867763
cg04357016	0.010096	0.0104888	0.338092
cg04357025	0.00192561	0.00461254	0.677228
cg04357082	0.000618383	0.00423396	0.884174
cg04357191	0.0173904	0.00933314	0.0653549
cg04357217	0.0091743	0.00634041	0.151036
cg04357225	-0.00323907	0.00513659	0.529748
cg04357242	-0.000908636	0.00244651	0.711124
cg04357253	0.0256313	0.0244116	0.296266
cg04357272	0.00221455	0.0019849	0.267225
cg04357285	-0.00664873	0.00950069	0.485667
cg04357390	-0.000177211	0.00623148	0.977369
cg04357469	0.00373979	0.00439944	0.397322
cg04357523	-0.00016897	0.00468013	0.971272
cg04357541	6.15616e-05	0.00271532	0.981957
cg04357663	-0.0042084	0.00387462	0.280026
cg04357717	-0.0145703	0.0166782	0.384423
cg04357722	-0.000553557	0.00377737	0.883786
cg04357789	0.0173437	0.0233095	0.458585
cg04357830	-0.000787197	0.00264713	0.766795
cg04357841	-0.0191254	0.0104359	0.0698303
cg04357896	0.00469243	0.00706395	0.508041
cg04357925	0.0137953	0.0256191	0.591445
cg04357935	0.00729492	0.00550148	0.187863
cg04357937	0.00109732	0.00414719	0.791866
cg04357950	-0.000807536	0.00580896	0.889717
cg04357965	-0.00211068	0.00765454	0.783315
cg04358027	-0.0126825	0.0106746	0.237606
cg04358037	-0.00108346	0.0116489	0.926082
cg04358103	-0.00233899	0.00708646	0.742041
cg04358131	-0.014026	0.0175154	0.425158
cg04358210	-0.00557632	0.00587279	0.344646
cg04358214	0.0143804	0.0122693	0.243958
cg04358246	-0.00511579	0.00550257	0.354761
cg04358264	-0.011436	0.0089042	0.201991
cg04358463	-0.00133328	0.0132379	0.919977
cg04358473	-0.00229449	0.00625716	0.714618
cg04358516	0.00101025	0.00595168	0.865556
cg04358665	-0.000463213	0.00641714	0.9426
cg04358685	-0.000719328	0.00368637	0.845686
cg04358741	-0.00303339	0.00349925	0.388089
cg04358763	0.014997	0.0267893	0.576859
cg04358770	-0.0195694	0.0165545	0.239963
cg04358789	0.00321046	0.00368535	0.385763
cg04358806	-0.00348977	0.00447859	0.437696
cg04358820	0.000529795	0.00684662	0.938475
cg04358834	-0.00109276	0.00427784	0.798903
cg04358922	0.00394313	0.00801159	0.623672
cg04358923	0.00065236	0.00459723	0.887442
cg04358942	0.00193706	0.0067152	0.773593
cg04358957	-0.0115236	0.0210872	0.585958
cg04358969	-0.00308521	0.00966762	0.750295
cg04359004	-0.000177617	0.00249595	0.943411
cg04359022	0.00185335	0.00423553	0.66264
cg04359129	0.00329735	0.00245294	0.181912
cg04359250	0.00661305	0.00400625	0.101941
cg04359252	0.00106891	0.00426353	0.802553
cg04359295	0.00426231	0.00608217	0.485063
cg04359302	0.00782029	0.0065936	0.238416
cg04359324	-0.0164538	0.0102288	0.110863
cg04359351	-0.000547209	0.00650887	0.933168
cg04359365	-0.00679966	0.00634437	0.286407
cg04359418	0.022849	0.0142948	0.113105
cg04359512	0.00703159	0.00398375	0.0806048
cg04359527	-0.00372104	0.00886818	0.675682
cg04359558	-0.00709185	0.0105279	0.502103
cg04359584	-0.00339019	0.00404509	0.403974
cg04359602	0.0209697	0.026589	0.432175
cg04359621	-0.000200905	0.00900903	0.982253
cg04359635	-0.0119909	0.0102628	0.245428
cg04359639	-0.00405203	0.00622541	0.516614
cg04359702	0.000807247	0.0071182	0.909936
cg04359728	-0.00357395	0.00361312	0.324973
cg04359753	0.0115022	0.0132578	0.387703
cg04359775	-0.0201009	0.0195893	0.307312
cg04359840	5.06562e-05	0.0145287	0.997225
cg04359865	0.0106776	0.010822	0.326192
cg04359880	-0.000297274	0.00128651	0.817732
cg04359915	-0.00793212	0.00741389	0.28724
cg04359978	0.00454694	0.0165618	0.784232
cg04360009	-0.00153747	0.00268236	0.567812
cg04360047	0.000822436	0.0126991	0.948492
cg04360048	0.00821465	0.00785886	0.298417
cg04360049	-0.00166447	0.00135375	0.221759
cg04360053	0.00109963	0.00693766	0.874381
cg04360099	0.0029543	0.00311523	0.345242
cg04360109	0.00516	0.00566169	0.364283
cg04360144	0.0048233	0.00482902	0.320295
cg04360147	-0.00254771	0.00197056	0.199029
cg04360210	-0.00752052	0.0105022	0.475605
cg04360223	-0.00460742	0.00263966	0.0839771
cg04360233	-0.0010886	0.00395353	0.783617
cg04360234	-0.00609612	0.00367728	0.100495
cg04360313	-0.00175303	0.00144888	0.229161
cg04360334	0.00821253	0.00688326	0.235647
cg04360434	-0.00777286	0.00825207	0.348499
cg04360496	-0.00987144	0.0116362	0.398275
cg04360519	0.00198553	0.00586923	0.73585
cg04360546	-0.00991844	0.0118145	0.403182
cg04360557	-0.00268308	0.00403057	0.507146
cg04360646	-0.0142002	0.0217126	0.514608
cg04360673	-0.000772077	0.0050863	0.879654
cg04360675	0.000204432	0.014465	0.988752
cg04360691	0.000133889	0.0039261	0.972864
cg04360769	-0.000752234	0.00848917	0.929568
cg04360780	-0.00125881	0.00118251	0.289653
cg04360793	0.0068359	0.0107232	0.525266
cg04360816	0.00340663	0.00379895	0.372018
cg04360848	0.00983884	0.00660576	0.13952
cg04360875	0.00481204	0.00286351	0.0959865
cg04360967	-0.0195941	0.0131446	0.1392
cg04361019	0.00178106	0.00401668	0.658423
cg04361032	0.00154701	0.00177112	0.384503
cg04361053	-0.00154104	0.00525153	0.76979
cg04361056	-0.000505001	0.00130943	0.700564
cg04361103	-0.0110426	0.011445	0.336951
cg04361126	-0.0162064	0.014439	0.264378
cg04361174	-0.00149164	0.00695182	0.830541
cg04361199	0.00137312	0.00193305	0.479145
cg04361201	0.000494243	0.0127225	0.969089
cg04361266	0.00969292	0.0116487	0.407332
cg04361279	-0.00170879	0.00437266	0.696784
cg04361379	0.0138974	0.0124655	0.267582
cg04361435	-0.000294113	0.00139366	0.833288
cg04361443	-0.0214573	0.0101757	0.0374703
cg04361487	0.00357129	0.0191231	0.852233
cg04361509	-0.0113085	0.00782748	0.151664
cg04361527	0.000586601	0.000962167	0.543465
cg04361551	0.00279167	0.00246995	0.261073
cg04361556	-0.0132682	0.00842313	0.118365
cg04361678	-0.00137109	0.00566281	0.809182
cg04361710	0.00673825	0.00865019	0.437836
cg04361749	-0.00603217	0.00634417	0.343988
cg04361804	-0.00219523	0.00509308	0.66738
cg04361852	0.00239587	0.00337659	0.479633
cg04361891	-0.000315782	0.00386235	0.935002
cg04361926	-0.0179602	0.00866279	0.0407188
cg04362002	-0.00475165	0.00772899	0.540095
cg04362027	-0.00576971	0.00382152	0.13425
cg04362033	0.019952	0.0110275	0.073409
cg04362074	0.00824826	0.00512123	0.110419
cg04362095	0.00638556	0.00330742	0.0563555
cg04362096	0.00280781	0.00606573	0.644444
cg04362112	0.0150838	0.0202157	0.457331
cg04362206	-0.00119693	0.00405639	0.768551
cg04362211	0.00354809	0.0112369	0.752848
cg04362315	0.00290319	0.00327729	0.377823
cg04362369	-0.00190717	0.0016164	0.240846
cg04362407	0.016847	0.0163253	0.304583
cg04362419	-0.0174268	0.018579	0.350512
cg04362425	0.000247919	0.00478101	0.958748
cg04362560	-0.00430573	0.00641456	0.503613
cg04362586	0.0122311	0.0129623	0.347653
cg04362614	-0.00698358	0.0108407	0.520921
cg04362655	0.000732592	0.00161237	0.650556
cg04362706	0.0113665	0.0128482	0.378452
cg04362711	0.00809986	0.0106762	0.449826
cg04362716	0.00574716	0.0035868	0.112242
cg04362757	-0.00181952	0.00218228	0.406398
cg04362764	0.00347074	0.00519323	0.505469
cg04362774	-0.00492368	0.00873185	0.574101
cg04362790	0.00115616	0.00363315	0.750979
cg04362800	0.000470467	0.00644817	0.941983
cg04362853	0.000279016	0.0126905	0.982503
cg04362858	-0.000397062	0.00889729	0.964493
cg04362886	-0.00454238	0.0145551	0.755628
cg04362887	0.00382997	0.00965908	0.69257
cg04362902	0.0217509	0.0133923	0.107495
cg04362917	0.00467954	0.00702108	0.506628
cg04362945	-0.0208262	0.0205798	0.313992
cg04362989	-0.00792754	0.0114104	0.488815
cg04362997	-0.00962551	0.0122364	0.433358
cg04363000	-0.0011562	0.0143156	0.93579
cg04363087	0.00860112	0.0124486	0.491211
cg04363092	-0.00370592	0.00557381	0.507657
cg04363097	0.000189078	0.00146471	0.897547
cg04363228	-0.00907355	0.0180308	0.615913
cg04363281	0.0174837	0.016655	0.29636
cg04363282	0.00596183	0.00542009	0.273995
cg04363293	-0.0050934	0.0112931	0.652952
cg04363418	-0.000197812	0.00626952	0.974893
cg04363466	0.00818477	0.0177143	0.645054
cg04363470	-0.00451916	0.0138121	0.744209
cg04363513	0.00234824	0.00181528	0.198785
cg04363536	-0.00479966	0.0113992	0.674621
cg04363555	0.0176168	0.0117472	0.136854
cg04363623	0.00783502	0.00393637	0.0492745
cg04363624	-0.000330149	0.00308431	0.914971
cg04363633	-0.0023733	0.00441119	0.59176
cg04363674	-0.000389958	0.0024655	0.874645
cg04363703	0.00471452	0.00779524	0.546686
cg04363755	-0.00856537	0.00766762	0.266636
cg04363768	0.00210082	0.00184402	0.257315
cg04363853	0.00278107	0.00485355	0.567933
cg04363982	0.001565	0.00213394	0.465039
cg04364006	0.0116432	0.0213741	0.587151
cg04364015	0.00929254	0.00470316	0.0509321
cg04364181	0.00240589	0.00786758	0.760394
cg04364194	0.00333262	0.00299173	0.267973
cg04364204	-0.0101811	0.0115022	0.378203
cg04364219	0.00419908	0.0155475	0.787655
cg04364221	-0.00862171	0.0105243	0.414607
cg04364230	-0.000472422	0.00996628	0.962287
cg04364251	0.0013636	0.0020078	0.49861
cg04364271	-0.0103601	0.0111001	0.352898
cg04364311	0.00314354	0.0156087	0.840798
cg04364453	0.00100561	0.00108439	0.355977
cg04364504	-0.00639113	0.00468553	0.175626
cg04364517	-0.00627364	0.00568172	0.272165
cg04364525	0.00544923	0.0063618	0.393739
cg04364540	-0.00191599	0.00222447	0.39112
cg04364559	0.00105704	0.0176516	0.952368
cg04364561	-0.00265628	0.00438687	0.546214
cg04364629	0.000556394	0.0041986	0.89484
cg04364695	-0.0144118	0.0122862	0.243582
cg04364718	-0.000473077	0.00278265	0.865346
cg04364726	-0.0188321	0.0148949	0.209048
cg04364728	-0.000111616	0.0114465	0.992239
cg04364729	-6.11091e-05	0.00177071	0.972538
cg04364752	0.00286739	0.00593969	0.630328
cg04364764	0.0200211	0.0112837	0.0790516
cg04364769	1.32186e-05	0.0103006	0.998979
cg04364800	-0.00540007	0.00600792	0.370905
cg04364870	0.0068683	0.0123775	0.5802
cg04364889	-0.0105448	0.0101998	0.303711
cg04364892	-0.00562368	0.0058348	0.337463
cg04364973	-0.00294552	0.00504165	0.560377
cg04364993	0.00361958	0.00359051	0.315841
cg04365101	0.0163665	0.0247809	0.510483
cg04365102	0.00541421	0.00967455	0.57698
cg04365109	-0.0163926	0.0135788	0.230194
cg04365123	-0.0218158	0.0201217	0.280885
cg04365180	0.00201407	0.00473434	0.671446
cg04365182	0.00778666	0.0183233	0.671779
cg04365202	0.00611665	0.00553341	0.271638
cg04365224	-0.00284888	0.00647872	0.661083
cg04365239	0.00810529	0.0052467	0.125545
cg04365255	-0.00908595	0.0233703	0.698264
cg04365308	0.0123112	0.0160387	0.444537
cg04365399	-0.0125357	0.00772677	0.107873
cg04365452	0.000886587	0.00425795	0.835481
cg04365481	0.00133698	0.00982416	0.892023
cg04365604	0.0100154	0.00503524	0.0494254
cg04365696	-0.0114516	0.0090907	0.210709
cg04365699	-0.00473368	0.0055525	0.395956
cg04365708	0.00167001	0.00427094	0.696617
cg04365721	-0.00102578	0.00472815	0.828689
cg04365777	0.00493153	0.010985	0.654451
cg04365859	0.0159375	0.0147907	0.283832
cg04365878	-0.00887641	0.00874329	0.312449
cg04365911	0.0154506	0.0109287	0.160539
cg04365942	-0.000588404	0.00140032	0.675246
cg04365973	0.00359388	0.00635723	0.573121
cg04365980	0.0088006	0.01545	0.570215
cg04366006	0.00403355	0.00400023	0.315729
cg04366032	0.0162468	0.019982	0.418109
cg04366076	0.0316051	0.024269	0.195811
cg04366104	-6.13347e-05	0.00399925	0.987794
cg04366249	-0.0114331	0.00655085	0.0840074
cg04366300	0.0109854	0.0193885	0.572261
cg04366343	0.00377359	0.00664029	0.571114
cg04366367	0.00288255	0.00445552	0.519139
cg04366385	0.00632365	0.00500157	0.209049
cg04366393	0.00164401	0.00667788	0.806042
cg04366407	-0.000333184	0.00418098	0.936643
cg04366440	0.0116923	0.0100578	0.247793
cg04366619	-0.00182758	0.00267128	0.495459
cg04366628	-0.0246533	0.0245515	0.317732
cg04366687	-0.0130107	0.0118131	0.273377
cg04366727	-0.00102244	0.00388737	0.793079
cg04366765	0.0203541	0.0180708	0.26271
cg04366801	0.00114907	0.00133063	0.389902
cg04366815	0.00525294	0.00639123	0.413091
cg04366863	-0.00412625	0.00446925	0.358098
cg04366880	-0.00401752	0.00696895	0.56558
cg04366909	-0.00540201	0.00656336	0.412435
cg04366994	0.00211573	0.00497427	0.671507
cg04367033	-0.00884793	0.00453914	0.0540667
cg04367084	-0.00553009	0.0072614	0.448107
cg04367093	0.0188752	0.023653	0.426759
cg04367107	0.00122128	0.00634956	0.847866
cg04367113	-0.00273121	0.00508423	0.592328
cg04367164	0.00856082	0.0133643	0.523265
cg04367166	-0.0210764	0.0192108	0.275228
cg04367191	-0.00165763	0.0026432	0.532002
cg04367197	0.00106471	0.00191638	0.579735
cg04367216	0.011725	0.00769463	0.130717
cg04367252	0.00736564	0.00994311	0.460564
cg04367345	0.00975646	0.00882995	0.271842
cg04367395	-0.0283157	0.0341395	0.408847
cg04367427	-0.00582652	0.0103211	0.573661
cg04367486	-0.00065679	0.00615588	0.915246
cg04367488	-0.00221003	0.0020589	0.285672
cg04367503	0.00638129	0.0142188	0.654552
cg04367512	0.00338623	0.00437348	0.4406
cg04367521	0.0293822	0.0285601	0.306063
cg04367531	-0.0115502	0.0201098	0.567017
cg04367545	-0.0210336	0.0149514	0.162586
cg04367617	-0.00839457	0.0103879	0.420947
cg04367628	-0.00471616	0.0059083	0.426631
cg04367638	0.0139571	0.014367	0.333657
cg04367652	0.000514182	0.00126215	0.684594
cg04367680	-0.00289316	0.00461305	0.531978
cg04367699	-0.000556851	0.00186566	0.76596
cg04367709	0.00500275	0.00714811	0.485633
cg04367719	-0.00135695	0.00272632	0.619772
cg04367729	0.000806678	0.00442971	0.855868
cg04367731	0.00101627	0.00659757	0.877891
cg04367799	0.00336103	0.00730974	0.646657
cg04367829	-0.0364416	0.0198163	0.0688861
cg04367866	0.00463608	0.00602733	0.443601
cg04367913	-0.00213026	0.00308646	0.49167
cg04367922	0.00200031	0.00573863	0.728146
cg04367958	0.00741716	0.00625456	0.23848
cg04368058	-0.00181938	0.00220935	0.412189
cg04368067	0.000920501	0.00292179	0.753383
cg04368076	-0.0053148	0.0112177	0.636684
cg04368094	-0.00148182	0.00916798	0.871923
cg04368175	-0.00739721	0.0125369	0.556499
cg04368237	-0.00822184	0.0186503	0.660279
cg04368242	0.00430572	0.0109418	0.69478
cg04368257	0.000469591	0.00512951	0.927241
cg04368331	0.00419916	0.00796196	0.599083
cg04368332	-0.00106347	0.00487855	0.827882
cg04368563	0.000743368	0.00941982	0.937258
cg04368572	0.0105548	0.00999426	0.293475
cg04368658	-0.00919504	0.0102326	0.371024
cg04368664	0.00612964	0.00753833	0.418076
cg04368668	0.00637134	0.0129509	0.623826
cg04368707	0.000121756	0.00484361	0.979995
cg04368716	-0.00160241	0.00197686	0.419531
cg04368724	-0.0112193	0.00639405	0.0823832
cg04368731	-0.00216185	0.00448831	0.631098
cg04368762	0.000209311	0.00135149	0.877233
cg04368789	0.0257005	0.0153653	0.0975251
cg04368796	0.00615336	0.00680071	0.36774
cg04368808	-0.00377506	0.00400898	0.34864
cg04368832	-0.00279895	0.00463112	0.54696
cg04368843	-0.00539429	0.0123849	0.6641
cg04368849	-0.00981668	0.00482507	0.0445468
cg04368877	-0.00347034	0.00497737	0.48728
cg04368881	-0.0024123	0.00444936	0.588908
cg04368919	0.00438766	0.00497435	0.379862
cg04368926	-0.0142799	0.013323	0.28638
cg04368939	-0.00227779	0.00657846	0.729882
cg04368942	0.00452202	0.0172743	0.794032
cg04368945	0.000127635	0.00444261	0.977137
cg04368960	-0.00376134	0.00534067	0.482894
cg04368971	-0.00502893	0.0105785	0.635546
cg04368994	0.00623862	0.00416561	0.137375
cg04369018	-0.00161762	0.00246877	0.513823
cg04369100	0.00297752	0.00641558	0.64358
cg04369109	0.00226558	0.00128603	0.081178
cg04369211	0.00222859	0.00601937	0.71199
cg04369251	0.00248326	0.00180946	0.173016
cg04369302	0.009197	0.00759368	0.228697
cg04369341	-0.00620112	0.00583282	0.290278
cg04369350	-0.00607944	0.00697128	0.38526
cg04369416	-0.0099607	0.00989615	0.316593
cg04369443	-0.00831166	0.0052963	0.11973
cg04369491	-0.0202522	0.0131674	0.127193
cg04369555	-0.00299074	0.00499065	0.550349
cg04369574	-0.000409659	0.00408785	0.920375
cg04369588	0.011953	0.0156086	0.445602
cg04369612	-0.0143546	0.0146938	0.330968
cg04369622	0.0165113	0.021338	0.440874
cg04369651	0.0027927	0.0196315	0.887164
cg04369666	0.000691776	0.00613118	0.910392
cg04369686	0.00384396	0.00690808	0.579151
cg04369723	-0.000540638	0.00859706	0.949982
cg04369739	-0.00109386	0.00526823	0.835937
cg04369772	-0.00279482	0.00339278	0.412039
cg04369787	0.00601796	0.00780315	0.442394
cg04369835	0.00100026	0.016387	0.951449
cg04369837	-0.000457753	0.00141195	0.746464
cg04369874	0.00204535	0.00198309	0.304843
cg04369903	0.00231985	0.00613478	0.706123
cg04369908	0.00558974	0.00345356	0.108696
cg04369919	-0.00210589	0.00947011	0.824478
cg04369957	0.00864478	0.0146008	0.555136
cg04369958	-0.000888715	0.00152619	0.561669
cg04369964	8.37569e-05	0.00410423	0.983759
cg04370088	-0.00169047	0.00293561	0.566011
cg04370102	-0.00379528	0.0093997	0.687247
cg04370174	-0.00955769	0.0131363	0.468573
cg04370182	-0.0036797	0.0063301	0.562344
cg04370215	-0.000574533	0.00177725	0.747166
cg04370226	0.00265297	0.00198706	0.184868
cg04370247	-0.0117038	0.0145587	0.423359
cg04370298	0.000170271	0.00234458	0.942251
cg04370307	0.00959827	0.0156303	0.540557
cg04370314	-0.0153564	0.0183724	0.405235
cg04370315	-0.00153793	0.00162184	0.345283
cg04370342	0.00470065	0.00493484	0.343118
cg04370381	0.00321237	0.00449693	0.476678
cg04370517	-0.00178066	0.0106365	0.867385
cg04370523	-0.0171358	0.0163364	0.296737
cg04370549	-0.00349387	0.0115925	0.763742
cg04370575	-0.00220259	0.00148652	0.141562
cg04370633	-0.000463028	0.0107446	0.965713
cg04370634	0.00109077	0.0124892	0.930578
cg04370640	0.00121696	0.00434111	0.779801
cg04370653	0.000760472	0.00434035	0.861269
cg04370730	0.000939968	0.0077771	0.904042
cg04370737	0.000769776	0.00162393	0.636519
cg04370758	0.00919424	0.0155081	0.554608
cg04370829	0.0183882	0.0200006	0.36011
cg04370834	0.000963916	0.0109608	0.930098
cg04370846	-0.00259516	0.00330276	0.433868
cg04370860	0.0181606	0.0228327	0.42828
cg04370983	0.0162396	0.0110907	0.146262
cg04371007	-0.0061333	0.00636258	0.337389
cg04371099	0.00296325	0.0111557	0.791074
cg04371126	-0.00382296	0.00439639	0.386619
cg04371212	-0.00207828	0.0126643	0.869979
cg04371319	0.00147923	0.00228388	0.518675
cg04371321	0.00508645	0.00601186	0.399534
cg04371336	-0.00507511	0.00623421	0.417537
cg04371338	0.00164962	0.00728088	0.821222
cg04371358	0.0143144	0.0219176	0.51519
cg04371373	-0.0355422	0.0270632	0.192086
cg04371413	0.0118576	0.00846108	0.164183
cg04371440	-0.00110154	0.00148744	0.460695
cg04371506	-2.36989e-05	0.00931394	0.997975
cg04371528	0.001963	0.00162554	0.230051
cg04371542	-0.00257092	0.00478199	0.59203
cg04371567	0.00585931	0.00742947	0.432178
cg04371579	-0.0117253	0.0103764	0.261181
cg04371585	-0.00290207	0.00385704	0.453573
cg04371633	-0.00115718	0.00185601	0.534391
cg04371653	-0.0039	0.0113461	0.731771
cg04371671	-0.00820321	0.00749975	0.276672
cg04371703	0.000315443	0.00420458	0.940346
cg04371713	0.00682521	0.00889314	0.444611
cg04371726	-0.00617307	0.00891434	0.490237
cg04371749	-0.0152485	0.0194275	0.434372
cg04371779	-0.00012935	0.00132605	0.922488
cg04371780	-0.00495126	0.005817	0.396708
cg04371818	-0.00614876	0.00446173	0.171244
cg04371950	0.00531191	0.00645727	0.412679
cg04372061	-0.0168541	0.0174513	0.336486
cg04372079	-0.0117681	0.0069464	0.0933547
cg04372085	-0.0260568	0.0127084	0.0429453
cg04372098	0.00784852	0.00796124	0.32659
cg04372120	-8.77504e-05	0.00910372	0.992329
cg04372174	-0.000176199	0.00359974	0.961059
cg04372182	0.00263425	0.00967544	0.785982
cg04372213	0.00585221	0.00951913	0.540094
cg04372293	-0.00260025	0.0116381	0.82366
cg04372321	-0.000646465	0.00151182	0.669857
cg04372430	0.00221598	0.007529	0.769119
cg04372436	-0.0343125	0.0273559	0.212657
cg04372457	0.0057219	0.0122358	0.641063
cg04372478	0.0223876	0.0173709	0.200441
cg04372519	-0.00289355	0.00459806	0.530589
cg04372533	0.00168685	0.00435403	0.699266
cg04372535	0.00391415	0.0142853	0.784651
cg04372536	0.00552078	0.00521642	0.292447
cg04372545	-0.00121708	0.00646514	0.851061
cg04372674	0.00172429	0.00642234	0.78888
cg04372675	-0.00251014	0.00284199	0.379228
cg04372747	0.00787725	0.00485961	0.108175
cg04372771	-0.00344404	0.0043596	0.431404
cg04372796	0.00221625	0.0181936	0.90329
cg04372823	0.0121242	0.0202826	0.55135
cg04372863	-0.000993356	0.00453272	0.826978
cg04372882	-0.00242617	0.00604164	0.688854
cg04372929	0.00347347	0.0108009	0.748434
cg04372942	-0.0182217	0.0211705	0.391455
cg04372962	-0.0272632	0.0194665	0.164453
cg04373017	-0.00845391	0.0139364	0.545487
cg04373034	-0.000129402	0.0052386	0.980342
cg04373036	0.004802	0.00374524	0.202751
cg04373106	-0.00623946	0.00654302	0.342582
cg04373117	0.00055172	0.00648605	0.932382
cg04373123	-0.00519766	0.00939338	0.581271
cg04373140	-0.0101238	0.00733357	0.17052
cg04373205	-0.00108524	0.00222289	0.626469
cg04373224	-0.00799376	0.0145768	0.584646
cg04373285	0.000574226	0.00446877	0.898013
cg04373306	-0.00677061	0.00539033	0.212019
cg04373334	-0.00692414	0.00621825	0.268155
cg04373343	-0.0137225	0.0091797	0.138096
cg04373359	0.00482516	0.0066246	0.468089
cg04373379	0.00496719	0.00388372	0.203865
cg04373423	-0.0144342	0.0121632	0.238152
cg04373435	-0.0111138	0.00721101	0.126421
cg04373487	-0.00461969	0.00636341	0.469548
cg04373527	0.0068273	0.0192852	0.724072
cg04373548	-0.000851457	0.00137111	0.536013
cg04373552	0.00307846	0.00404792	0.448743
cg04373566	-0.00763927	0.0116641	0.514011
cg04373587	-0.0026644	0.00411769	0.519075
cg04373591	0.00114378	0.00349786	0.744356
cg04373596	0.00344221	0.00176552	0.0540142
cg04373605	-0.00949822	0.0101615	0.352182
cg04373607	0.0030722	0.00622614	0.622787
cg04373637	0.00487445	0.0079466	0.541004
cg04373646	-0.00205459	0.00450692	0.649469
cg04373657	-0.00454221	0.00598835	0.449931
cg04373707	-0.00528562	0.00243214	0.0321234
cg04373740	-0.00759952	0.00395781	0.0576903
cg04373758	-0.00255162	0.0050628	0.615375
cg04373760	0.000302113	0.0159199	0.984897
cg04373824	0.0184807	0.0125314	0.14342
cg04373893	-0.0155286	0.0154797	0.318205
cg04373948	-0.000390791	0.0122035	0.974518
cg04373963	0.000412393	0.0133687	0.975453
cg04373966	-0.00699627	0.00808783	0.389089
cg04373993	0.000331882	0.00624869	0.957748
cg04374006	0.0161525	0.010831	0.139027
cg04374043	0.00561439	0.00520289	0.283143
cg04374059	0.0180218	0.0179722	0.318397
cg04374102	-0.00207687	0.00295064	0.483148
cg04374177	0.00489621	0.00438628	0.266988
cg04374190	-0.00181465	0.00417951	0.665094
cg04374231	-0.000358724	0.00265577	0.892825
cg04374242	0.00520366	0.0105829	0.624006
cg04374289	0.00188332	0.00359749	0.601778
cg04374321	-0.000505052	0.00309767	0.870814
cg04374335	0.00568543	0.00450796	0.210171
cg04374393	0.00020024	0.00410281	0.961172
cg04374474	-0.00430621	0.0019876	0.0326456
cg04374497	0.0139457	0.0228996	0.543912
cg04374604	0.00391542	0.00688908	0.57107
cg04374617	-0.0173945	0.0184775	0.348776
cg04374632	-0.00139201	0.00610439	0.820085
cg04374654	0.00165482	0.00606874	0.785662
cg04374711	-0.00691637	0.0139041	0.619976
cg04374719	0.00209885	0.00909349	0.817935
cg04374767	0.00378247	0.0208607	0.856483
cg04374786	-0.000928738	0.00820026	0.910054
cg04374813	-0.00297666	0.00616866	0.630473
cg04374914	-0.00360584	0.00126618	0.00534379
cg04374931	0.00814093	0.00804211	0.313844
cg04374959	0.00795862	0.00667136	0.235711
cg04375005	-0.000368563	0.00174405	0.833063
cg04375033	0.00223575	0.00708572	0.753018
cg04375036	0.00554812	0.01023	0.588792
cg04375046	-0.013487	0.0164177	0.413322
cg04375063	-0.00342328	0.013725	0.803549
cg04375083	0.000329189	0.0012462	0.792204
cg04375225	-0.0107615	0.00841727	0.204033
cg04375230	-0.00302003	0.00261204	0.250356
cg04375232	0.00673636	0.0062618	0.284611
cg04375237	-0.0175155	0.0059144	0.00382442
cg04375245	0.00121608	0.00699727	0.862379
cg04375253	0.00702861	0.0134972	0.603695
cg04375472	0.000995804	0.00159801	0.534603
cg04375492	-3.61624e-05	0.00198176	0.985478
cg04375504	-0.00339075	0.0116693	0.771981
cg04375560	-0.00368566	0.00894619	0.681235
cg04375578	0.00230058	0.00308164	0.457091
cg04375599	-0.00241942	0.00362776	0.50636
cg04375683	0.014429	0.0151953	0.344619
cg04375685	-0.011054	0.0134988	0.414796
cg04375688	0.00333969	0.00944943	0.724511
cg04375784	0.00922158	0.00431714	0.0351171
cg04375897	-0.00411015	0.00841253	0.626212
cg04375931	-0.00135183	0.00188445	0.474824
cg04376028	0.0201576	0.0265179	0.448952
cg04376055	0.00214186	0.00699505	0.760092
cg04376092	0.00121189	0.00178955	0.49984
cg04376114	-0.0141795	0.00951456	0.139295
cg04376123	-0.0405972	0.0186073	0.0314672
cg04376185	-0.00200092	0.00475245	0.674638
cg04376278	0.012283	0.0153454	0.425355
cg04376310	-0.0119907	0.0100945	0.237708
cg04376312	0.00055638	0.013685	0.967651
cg04376360	0.00172435	0.00854683	0.84052
cg04376379	-0.0106242	0.0079476	0.184328
cg04376403	-0.0135649	0.0137665	0.326825
cg04376453	-0.00645994	0.00426491	0.13301
cg04376478	-0.00369599	0.00878342	0.67481
cg04376514	0.00063368	0.00505188	0.900431
cg04376617	0.00210302	0.0140759	0.881534
cg04376633	3.07076e-05	0.00369687	0.993389
cg04376644	-0.00129766	0.00110123	0.241445
cg04376645	0.00254044	0.00475402	0.594266
cg04376709	0.00455978	0.0169859	0.78891
cg04376719	-0.0163094	0.00749408	0.0318869
cg04376747	0.00616315	0.00902787	0.496387
cg04376782	-0.00252158	0.010873	0.81708
cg04376808	0.0131886	0.0249511	0.598271
cg04376815	0.00250889	0.00944263	0.791018
cg04376817	-0.00042415	0.00195632	0.828799
cg04376820	-0.00350609	0.00460941	0.448664
cg04376887	-0.0134227	0.0124999	0.285484
cg04376997	-0.00307525	0.0053675	0.567972
cg04377030	0.00500487	0.00876096	0.569098
cg04377041	0.00585334	0.0073409	0.427131
cg04377053	0.00422594	0.00420033	0.316797
cg04377061	-0.00697881	0.00714274	0.330902
cg04377077	-0.00160735	0.00291675	0.582811
cg04377131	-0.00502127	0.00947343	0.597261
cg04377132	-0.00280764	0.00365239	0.443875
cg04377134	0.0138737	0.00889674	0.122058
cg04377135	-3.23272e-06	0.00411471	0.999375
cg04377139	-0.0109037	0.0168708	0.519565
cg04377145	0.000975445	0.00189908	0.608637
cg04377176	0.00702557	0.0171873	0.683586
cg04377282	0.00331299	0.00834707	0.692283
cg04377288	-9.56768e-05	0.0039808	0.980873
cg04377289	-0.00144203	0.00624484	0.817853
cg04377324	0.00485731	0.00786232	0.538114
cg04377395	0.00536641	0.00694643	0.441615
cg04377463	-0.00772938	0.00816444	0.346067
cg04377496	-0.00428895	0.0127102	0.736492
cg04377504	0.00664886	0.00608907	0.277485
cg04377525	-0.00220654	0.00495866	0.657291
cg04377609	0.0136119	0.0149404	0.364446
cg04377610	-0.0122149	0.0118124	0.303596
cg04377618	0.00253935	0.00780463	0.745585
cg04377668	0.00641488	0.00801275	0.425271
cg04377740	-0.0194357	0.023854	0.417136
cg04377849	-0.00615639	0.00510422	0.23061
cg04377850	0.0192951	0.016641	0.249018
cg04377908	0.00617916	0.0107988	0.568465
cg04377912	0.000308594	0.0039547	0.937958
cg04377941	-0.00463513	0.00421299	0.273886
cg04378107	1.61063e-05	0.00144672	0.99114
cg04378127	-0.00207532	0.00146154	0.158731
cg04378133	0.0123662	0.0195217	0.527881
cg04378167	0.0224223	0.0113375	0.0507138
cg04378177	-0.000364137	0.00547941	0.947148
cg04378182	-0.000832261	0.00790885	0.916403
cg04378287	0.000354831	0.00303736	0.907235
cg04378385	-0.00840762	0.010979	0.445604
cg04378440	0.00205528	0.00251072	0.41496
cg04378518	0.00516335	0.0047954	0.284192
cg04378558	0.0102804	0.00632821	0.107411
cg04378582	-0.00571819	0.00423521	0.180014
cg04378604	-0.0112551	0.00993057	0.259766
cg04378605	0.0104049	0.00722816	0.153132
cg04378646	-0.0143117	0.0149975	0.342247
cg04378659	0.013492	0.0111542	0.229285
cg04378678	-0.0388632	0.0182525	0.0356929
cg04378708	0.00962379	0.0246002	0.696476
cg04378723	0.00751399	0.0107627	0.486704
cg04378774	-0.00635327	0.013232	0.632174
cg04378830	0.00452426	0.00382324	0.239472
cg04378844	-0.00386313	0.00691887	0.577856
cg04378874	-0.00438969	0.00537209	0.415798
cg04378886	0.00191142	0.00663851	0.773996
cg04378909	-0.00502398	0.00492952	0.310586
cg04378940	-3.52083e-05	0.00157993	0.982265
cg04378942	-0.0102984	0.00580428	0.0790615
cg04379002	-0.000953096	0.00669614	0.887102
cg04379041	0.00431623	0.00445333	0.334776
cg04379063	0.00748671	0.00790987	0.346174
cg04379075	-0.0146385	0.00739763	0.0505883
cg04379086	-0.0253879	0.0177726	0.156269
cg04379095	0.00616136	0.0110595	0.578697
cg04379122	-0.00668152	0.00789052	0.39914
cg04379124	-0.00458202	0.00509606	0.370744
cg04379126	0.00298317	0.0144227	0.836556
cg04379144	0.00260663	0.00206596	0.209989
cg04379155	0.00139585	0.00147601	0.346583
cg04379181	0.000273071	0.0129482	0.983216
cg04379260	0.0232513	0.0236797	0.328514
cg04379348	-0.00469047	0.00769529	0.543559
cg04379409	-0.005321	0.00779737	0.496558
cg04379416	0.00368348	0.00411	0.372286
cg04379469	0.00478309	0.005096	0.350199
cg04379470	-0.0035592	0.00643987	0.581715
cg04379508	-0.000620475	0.0041564	0.881632
cg04379522	-0.00804376	0.00732981	0.275101
cg04379563	-0.00167411	0.00491141	0.733923
cg04379586	-0.00881705	0.00788212	0.265984
cg04379606	0.0018801	0.00327477	0.567178
cg04379642	0.00043086	0.00958303	0.964228
cg04379678	-0.000274438	0.00523453	0.958292
cg04379703	-0.0136612	0.0163297	0.404821
cg04379738	-0.00544943	0.00246282	0.0291945
cg04379740	-0.00090587	0.00915946	0.921416
cg04379823	-0.00330501	0.0081604	0.686338
cg04379969	0.00157251	0.0017063	0.358958
cg04380039	-0.00906205	0.013104	0.490823
cg04380107	-0.0168468	0.00875377	0.0571318
cg04380213	0.00881202	0.00762861	0.250791
cg04380228	-0.000254408	0.00235452	0.914172
cg04380229	0.00536119	0.011702	0.647843
cg04380250	0.00678917	0.00509091	0.185369
cg04380260	0.0137356	0.0279374	0.624039
cg04380269	-0.0295966	0.0122519	0.0175208
cg04380278	-0.00324295	0.00587402	0.582123
cg04380297	0.0025646	0.00523214	0.625092
cg04380332	0.00389659	0.00547993	0.478699
cg04380340	-0.006087	0.00311201	0.0532588
cg04380409	0.000598214	0.00766574	0.937954
cg04380479	0.00855898	0.016906	0.613783
cg04380513	0.000425707	0.00111739	0.704023
cg04380519	-0.00172034	0.00284418	0.546639
cg04380576	-0.00106214	0.00449542	0.813705
cg04380635	-0.000665932	0.00117166	0.571062
cg04380669	0.00079691	0.0015011	0.596676
cg04380681	0.0135172	0.0109972	0.221898
cg04380791	0.0149565	0.0236702	0.528913
cg04380795	-0.00790356	0.00694228	0.257645
cg04380873	0.00809001	0.0125778	0.521569
cg04380939	0.00378286	0.0153655	0.806038
cg04380955	-0.0019468	0.00749968	0.795719
cg04381004	-0.000242629	0.00437334	0.955867
cg04381006	0.00113333	0.00206533	0.584407
cg04381036	-0.00524859	0.014883	0.725088
cg04381043	-0.000514516	0.00201985	0.799455
cg04381049	0.016901	0.0151302	0.266655
cg04381100	0.00819202	0.00598683	0.174272
cg04381153	-0.00399231	0.00298838	0.184601
cg04381163	0.000331621	0.00353047	0.925352
cg04381190	0.00557995	0.00756715	0.462611
cg04381202	0.0157484	0.00653556	0.0177962
cg04381236	-0.000872914	0.00179526	0.627866
cg04381249	0.00608146	0.0110497	0.583289
cg04381298	0.00717182	0.00648413	0.271356
cg04381309	0.000133956	0.00375075	0.971581
cg04381324	0.00355345	0.00474146	0.455351
cg04381325	-0.00985505	0.0158091	0.534454
cg04381349	0.00856005	0.0041378	0.0411499
cg04381379	-0.017748	0.0194075	0.362658
cg04381393	0.00408698	0.00494695	0.410679
cg04381460	0.00240074	0.00197214	0.226344
cg04381461	0.00343732	0.00803947	0.669894
cg04381474	-0.0102485	0.010526	0.332583
cg04381495	0.00410201	0.0132844	0.758128
cg04381681	-0.0088364	0.00946795	0.352915
cg04381712	-0.000175437	0.00175261	0.920465
cg04381719	-0.00308266	0.00317241	0.333541
cg04381741	-0.00219023	0.00192595	0.258164
cg04381865	0.00716784	0.0219628	0.744832
cg04381888	-0.0119065	0.00651979	0.0708023
cg04381898	-0.000802489	0.00252267	0.751064
cg04381957	-0.0202831	0.0140162	0.15099
cg04381962	-0.00409251	0.00615981	0.50797
cg04382039	-0.00282215	0.00366021	0.442504
cg04382063	-0.00454039	0.00935564	0.628518
cg04382077	0.0062956	0.00614268	0.307886
cg04382090	-0.00401918	0.00823494	0.626572
cg04382191	-0.00220101	0.00160668	0.173783
cg04382220	0.000302712	0.00897064	0.973148
cg04382250	-0.00151186	0.00611049	0.805091
cg04382358	-0.00559991	0.00522035	0.285984
cg04382374	0.00746652	0.00566099	0.190201
cg04382376	-0.00699846	0.0059489	0.242216
cg04382396	-0.0218575	0.0154825	0.161126
cg04382416	-0.0070619	0.00421831	0.0972347
cg04382450	0.0145629	0.021794	0.505542
cg04382468	-0.0124135	0.00906704	0.174042
cg04382470	-0.00505192	0.02326	0.8285
cg04382501	0.00500585	0.00965877	0.605415
cg04382540	-0.0210888	0.0166689	0.208755
cg04382544	0.0079729	0.00334686	0.0191003
cg04382643	0.00320542	0.0115068	0.781152
cg04382656	0.00263472	0.00596675	0.659756
cg04382731	0.0083395	0.00827734	0.316122
cg04382783	0.00728863	0.0055274	0.190303
cg04382804	-0.00831391	0.0145941	0.570174
cg04382851	-0.00481008	0.00438663	0.27548
cg04382878	-0.00209583	0.00844568	0.804524
cg04382897	-0.0137295	0.0163097	0.401908
cg04382901	-0.0139937	0.0125298	0.266742
cg04382934	-0.00298202	0.00723866	0.681252
cg04382991	-0.00880009	0.00745173	0.240425
cg04383012	-2.83402e-05	0.00193244	0.988328
cg04383038	0.00107473	0.00973747	0.912337
cg04383039	-0.000769106	0.00126015	0.543028
cg04383049	-0.0196523	0.0122995	0.113239
cg04383128	0.00187798	0.00304349	0.538606
cg04383154	-0.00322092	0.00962771	0.738668
cg04383208	-0.00109006	0.00444949	0.806971
cg04383212	-0.00584696	0.0101903	0.567408
cg04383242	-0.00410375	0.00872919	0.639294
cg04383274	-0.000712883	0.00174848	0.684354
cg04383352	-0.00474721	0.00572126	0.408657
cg04383369	0.0015104	0.0014048	0.284886
cg04383383	0.0109312	0.00774591	0.161284
cg04383400	0.00715369	0.00403854	0.079548
cg04383436	0.0102073	0.00901454	0.260211
cg04383442	0.00585756	0.00397982	0.144211
cg04383462	-0.00199631	0.00868096	0.818589
cg04383469	0.00519738	0.0149301	0.728486
cg04383560	-0.00224279	0.00229264	0.330307
cg04383594	-0.00872618	0.00298891	0.00433181
cg04383647	0.015529	0.0107693	0.152434
cg04383703	-0.00455126	0.00821638	0.580867
cg04383707	-0.00933861	0.0135436	0.492093
cg04383715	0.0172898	0.0111273	0.123387
cg04383721	-0.00154917	0.00541441	0.775379
cg04383817	8.34682e-05	0.00123387	0.946201
cg04383836	-0.00771883	0.01065	0.470284
cg04383849	0.000455262	0.0100186	0.963846
cg04383979	0.00372862	0.012247	0.761416
cg04384009	0.00121006	0.00405596	0.766063
cg04384018	0.00533823	0.00689154	0.4404
cg04384024	-0.000575479	0.00486289	0.906035
cg04384031	-0.00717358	0.00514225	0.166098
cg04384033	0.00166706	0.00644629	0.796469
cg04384112	-0.00301231	0.0109694	0.784183
cg04384122	-0.00306845	0.0095017	0.747418
cg04384123	0.00619523	0.00872292	0.479218
cg04384171	-0.0128415	0.0131927	0.332717
cg04384181	0.000692055	0.0018727	0.7125
cg04384208	0.00011244	0.0144871	0.993823
cg04384209	-0.00781944	0.00646691	0.229458
cg04384218	-0.00440277	0.0123729	0.72271
cg04384221	-0.00597801	0.0303022	0.844009
cg04384234	0.00732692	0.0167752	0.663219
cg04384245	9.57279e-05	0.00120205	0.936685
cg04384398	-0.00256777	0.00269499	0.342992
cg04384431	-0.000100909	0.00332323	0.975837
cg04384554	-0.000771158	0.00691791	0.911465
cg04384590	-0.0169554	0.0150981	0.264121
cg04384591	-0.0168004	0.00989973	0.0927971
cg04384626	0.000927253	0.00654776	0.88767
cg04384638	0.00937088	0.0145247	0.520295
cg04384689	0.00079138	0.00375124	0.833344
cg04384735	0.0116143	0.0118046	0.327552
cg04384771	-0.00281756	0.0136128	0.836447
cg04384810	-0.00982284	0.0144088	0.49699
cg04384822	-0.00124313	0.00815779	0.87919
cg04384867	0.00052189	0.00540747	0.923306
cg04384893	0.000364941	0.00137178	0.790761
cg04384912	0.00890736	0.00871797	0.309377
cg04384914	0.00602823	0.00350101	0.0881875
cg04384969	0.00178142	0.00347399	0.609231
cg04384973	0.00781532	0.00504749	0.124695
cg04384987	-0.00396894	0.0100651	0.694181
cg04385035	0.00837896	0.00552719	0.132686
cg04385050	0.00465189	0.011685	0.691399
cg04385058	0.000272435	0.0051049	0.957546
cg04385152	-0.00475055	0.00867662	0.585248
cg04385193	0.00170319	0.00428272	0.691708
cg04385200	-0.0128594	0.0256054	0.616621
cg04385209	0.00260491	0.00324311	0.423756
cg04385220	0.00233912	0.00600759	0.697838
cg04385236	-0.00218431	0.00370434	0.556747
cg04385305	-0.00242747	0.0019831	0.223798
cg04385420	0.00878345	0.0133825	0.513114
cg04385438	-0.00724388	0.0161887	0.655507
cg04385462	0.0068208	0.0111917	0.543606
cg04385466	0.00204299	0.00582977	0.726745
cg04385473	0.008726	0.00708303	0.220854
cg04385484	0.000708293	0.00566715	0.900789
cg04385489	0.00085986	0.00413838	0.835826
cg04385511	-0.000359292	0.00843203	0.966097
cg04385519	0.00756805	0.00769346	0.327637
cg04385523	-0.00377865	0.00517379	0.466887
cg04385594	0.0119671	0.0174342	0.494038
cg04385598	-0.00215739	0.0045339	0.635229
cg04385733	-1.40707e-05	0.00341274	0.996719
cg04385750	-0.00166096	0.00797559	0.835453
cg04385753	-0.00234204	0.00208359	0.263687
cg04385765	-0.00793478	0.00706418	0.264024
cg04385818	0.000780999	0.00396946	0.844421
cg04385875	-0.000203839	0.00275302	0.941125
cg04385890	0.000464067	0.00578143	0.936184
cg04385934	-0.000409635	0.00195788	0.834699
cg04385966	-0.0137842	0.0171593	0.423703
cg04385976	0.0109506	0.0176063	0.535377
cg04386006	0.000753635	0.00385835	0.845534
cg04386069	0.00295155	0.00407378	0.470436
cg04386077	0.00748066	0.013176	0.571477
cg04386130	-0.00984288	0.0108372	0.36593
cg04386144	0.00227496	0.0063667	0.721604
cg04386149	-0.000857422	0.00175353	0.625934
cg04386156	0.0031448	0.0166317	0.85041
cg04386206	0.00337692	0.00305046	0.270941
cg04386216	-0.00107329	0.00553458	0.846628
cg04386222	0.0155555	0.0134659	0.250768
cg04386313	0.006129	0.0195935	0.755078
cg04386400	-0.00798238	0.0188112	0.672228
cg04386405	0.000112911	0.00281052	0.968034
cg04386450	0.0024797	0.00663035	0.709202
cg04386498	0.000528052	0.00614068	0.931644
cg04386512	-0.000368056	0.00119814	0.759337
cg04386563	-0.00438219	0.00776202	0.573632
cg04386591	-0.016206	0.0106441	0.13103
cg04386614	0.002017	0.0104349	0.847122
cg04386615	-0.00743669	0.00335546	0.0289376
cg04386642	-0.0125777	0.00955201	0.190929
cg04386751	-0.000977546	0.012282	0.936721
cg04386839	-0.0129308	0.00791472	0.105452
cg04386994	-0.0083605	0.0145639	0.567218
cg04387010	0.00716568	0.00538496	0.186319
cg04387059	-0.00259636	0.0050718	0.609835
cg04387067	0.0171247	0.0102424	0.0976629
cg04387068	0.00269378	0.00743111	0.717743
cg04387073	-0.00440919	0.0049533	0.375521
cg04387105	0.0222398	0.0200826	0.270771
cg04387175	-0.000859052	0.00191126	0.654066
cg04387237	-0.000694217	0.00144373	0.631674
cg04387240	-0.0131137	0.00808174	0.107815
cg04387273	0.00136299	0.0127234	0.914905
cg04387288	-0.0174529	0.00663826	0.0099114
cg04387357	-0.000660525	0.00782644	0.93291
cg04387390	0.00463919	0.00921049	0.61559
cg04387396	-0.0109283	0.0123025	0.376508
cg04387417	0.00442121	0.0100351	0.660473
cg04387445	-0.0299179	0.0195411	0.12892
cg04387475	-0.00442434	0.00224576	0.0515945
cg04387521	0.00284462	0.00710636	0.689795
cg04387575	-0.00409246	0.00342014	0.234301
cg04387592	0.00342532	0.00885268	0.699634
cg04387597	0.00693746	0.0144435	0.632051
cg04387658	-0.0153202	0.0192465	0.427917
cg04387739	3.23487e-05	0.0011475	0.977566
cg04387788	0.0033117	0.00518881	0.524777
cg04387796	0.00710824	0.00919506	0.441316
cg04387835	0.00536869	0.019775	0.786575
cg04387836	-0.0179348	0.0179935	0.321296
cg04387877	0.00530272	0.00552466	0.339458
cg04387924	-0.0111827	0.0094494	0.239446
cg04387945	-0.000753843	0.00218573	0.730899
cg04387953	0.0115417	0.00839478	0.172244
cg04387958	-0.0048636	0.00580523	0.404143
cg04387969	0.00479654	0.00794526	0.547411
cg04387984	-0.0108407	0.0208325	0.603952
cg04388016	0.0112123	0.00946444	0.238955
cg04388053	-0.00147058	0.00927571	0.87435
cg04388075	-0.00571521	0.00511324	0.266361
cg04388076	-0.00140535	0.0163129	0.93152
cg04388093	0.00859134	0.010344	0.408201
cg04388123	0.00951211	0.0153743	0.53752
cg04388124	-0.0155992	0.0116278	0.182784
cg04388215	0.00351243	0.00838836	0.676314
cg04388244	-0.00662554	0.0109171	0.545298
cg04388278	0.00145466	0.0105752	0.89087
cg04388307	-0.00191706	0.00763964	0.802379
cg04388383	0.00224304	0.00532039	0.674227
cg04388409	-0.00316028	0.00461461	0.495027
cg04388419	0.00577963	0.00487938	0.239023
cg04388472	-0.00458811	0.00279824	0.104222
cg04388521	0.00659549	0.00695289	0.345112
cg04388548	-0.0231144	0.0122456	0.061983
cg04388666	-0.00157415	0.0105759	0.881977
cg04388726	0.00134215	0.00932996	0.885906
cg04388746	-0.00521683	0.00971299	0.592393
cg04388790	-0.00802728	0.00891075	0.369831
cg04388792	0.032623	0.0422201	0.441528
cg04388802	0.000595834	0.00533185	0.911246
cg04388863	-0.00626909	0.00492918	0.206383
cg04388901	0.0133562	0.00965627	0.169695
cg04388919	-0.00689413	0.0117469	0.558602
cg04388955	-0.011984	0.0146574	0.415523
cg04388970	0.00598007	0.0135296	0.659445
cg04388983	-0.00460108	0.00365083	0.210501
cg04388989	0.00891391	0.00681491	0.193872
cg04389021	0.0153734	0.0244937	0.531666
cg04389042	-0.0164988	0.0154909	0.289412
cg04389058	0.0137494	0.0182628	0.4533
cg04389164	-0.00907742	0.00902461	0.316915
cg04389262	-0.000649981	0.00232487	0.780379
cg04389275	0.000810908	0.00202445	0.6896
cg04389328	-0.00340424	0.0033814	0.316483
cg04389361	-0.000514188	0.00392619	0.896067
cg04389417	0.00316919	0.0129664	0.80741
cg04389422	-0.000169776	0.00235694	0.94272
cg04389426	-0.000317856	0.00136545	0.816405
cg04389439	0.00739153	0.00980967	0.452923
cg04389509	-0.0087033	0.0112282	0.440094
cg04389533	-0.0239177	0.00949515	0.0133559
cg04389574	0.00146901	0.00327827	0.655047
cg04389590	-0.0129368	0.0119322	0.280887
cg04389656	0.0153991	0.00846573	0.0719046
cg04389704	0.00644091	0.0110053	0.559695
cg04389709	-0.012869	0.00829782	0.124088
cg04389736	-0.000347812	0.00192697	0.857128
cg04389822	-0.0055863	0.00581237	0.338817
cg04389838	0.00707148	0.00763842	0.35679
cg04389853	-0.0234638	0.0139411	0.0954812
cg04389885	-0.00211054	0.00501944	0.675043
cg04389899	-0.00356097	0.0087328	0.684314
cg04389917	0.0116372	0.00775031	0.136372
cg04389926	0.00398179	0.00276728	0.153307
cg04389950	0.00594785	0.00990597	0.549578
cg04389994	-0.0067987	0.00415454	0.104889
cg04390004	-0.000635115	0.00632624	0.920233
cg04390022	0.000334267	0.00546947	0.951389
cg04390110	0.00409557	0.00610239	0.503678
cg04390131	0.00322606	0.00573788	0.575212
cg04390141	0.0167598	0.00561456	0.00356425
cg04390143	0.0017042	0.00111557	0.129756
cg04390191	0.0205967	0.0165334	0.21576
cg04390217	0.00299543	0.00364793	0.413525
cg04390231	0.00425844	0.00594922	0.475784
cg04390236	-0.00751645	0.0095148	0.431412
cg04390255	-0.00338199	0.00381293	0.377218
cg04390328	-0.0376382	0.0169493	0.0286321
cg04390341	0.00295902	0.0038869	0.448281
cg04390373	0.0082564	0.00595392	0.168612
cg04390470	0.00876158	0.0120582	0.469162
cg04390488	-0.00399488	0.00927379	0.667562
cg04390523	9.05391e-05	0.00159238	0.954772
cg04390555	-0.00129541	0.00907211	0.886743
cg04390575	-0.0106596	0.0112108	0.343982
cg04390578	0.00366257	0.00770497	0.635573
cg04390652	0.000985452	0.00600126	0.869899
cg04390655	0.000721051	0.00640129	0.910541
cg04390667	0.0014455	0.00485059	0.766317
cg04390683	0.0954975	0.0407535	0.0210936
cg04390734	-0.00345683	0.0117771	0.769731
cg04390829	-0.00438884	0.00682223	0.521492
cg04390831	-0.00462108	0.00814346	0.571674
cg04390849	-0.00581736	0.00734601	0.43029
cg04390865	0.00359216	0.0131654	0.785533
cg04390928	-0.00401225	0.00529996	0.45081
cg04390980	0.00280211	0.00961885	0.771414
cg04391048	0.00356644	0.0101469	0.725966
cg04391054	-0.00195923	0.00471612	0.678715
cg04391064	-0.00915043	0.0133733	0.495411
cg04391111	0.00168196	0.00388844	0.666271
cg04391133	-0.0139611	0.00833986	0.0972514
cg04391135	-0.0143997	0.00896013	0.11119
cg04391175	-0.00503814	0.00591575	0.396444
cg04391186	-0.0201317	0.0163473	0.221025
cg04391205	0.0161905	0.0247013	0.513682
cg04391222	-0.0006249	0.00154907	0.687514
cg04391232	-0.00112945	0.00584683	0.847216
cg04391234	0.00218648	0.00571678	0.702926
cg04391253	0.00299941	0.00477796	0.531592
cg04391313	-0.00369625	0.0108642	0.734403
cg04391356	-0.000933098	0.00151391	0.539065
cg04391391	-0.00146862	0.00966534	0.879534
cg04391401	-0.00249227	0.01157	0.829889
cg04391463	-0.0161762	0.00936064	0.0870548
cg04391535	-0.000562231	0.00632935	0.929395
cg04391540	-0.00338364	0.0119085	0.776892
cg04391547	-0.0032667	0.00630283	0.6054
cg04391569	-0.00185939	0.00503243	0.71255
cg04391588	-0.00360141	0.00588395	0.541878
cg04391610	0.00527563	0.00706353	0.456887
cg04391612	0.00161793	0.00642502	0.801699
cg04391637	0.00328066	0.0126938	0.796594
cg04391641	-0.0253304	0.0146383	0.0866398
cg04391649	0.00223632	0.00420525	0.59605
cg04391666	0.00413761	0.00446004	0.355793
cg04391678	-0.0135882	0.0105299	0.199876
cg04391685	-0.00136444	0.00700639	0.84599
cg04391716	0.00360093	0.00465071	0.440594
cg04391718	-0.00941022	0.0126025	0.457001
cg04391722	-0.0170673	0.0138485	0.220678
cg04391736	-0.000303447	0.00150468	0.840586
cg04391737	0.00653855	0.00454147	0.153063
cg04391751	0.00253008	0.00134392	0.0626601
cg04391754	0.00156149	0.00587095	0.79081
cg04391779	-0.00474094	0.0122155	0.698761
cg04391789	0.00013869	0.0062405	0.982313
cg04391800	0.00705118	0.00438903	0.111307
cg04391849	-0.000821643	0.00814963	0.919895
cg04391884	0.0052147	0.0060433	0.390264
cg04391934	0.00320689	0.0134513	0.812053
cg04391950	-0.00325108	0.0133938	0.808712
cg04391954	-0.00595642	0.00749651	0.428752
cg04391957	0.0126763	0.00673043	0.0625481
cg04391972	-0.00643708	0.0111967	0.566643
cg04391976	-0.00691005	0.00546788	0.209257
cg04392029	-0.0110707	0.00798725	0.168815
cg04392032	0.00532226	0.00830526	0.523099
cg04392073	-0.00960177	0.00575729	0.098492
cg04392078	-0.00772066	0.0135387	0.569777
cg04392082	0.000236513	0.0222264	0.991531
cg04392133	0.00298476	0.00393575	0.450013
cg04392180	-0.00162995	0.0135258	0.904323
cg04392209	-0.00292141	0.00619158	0.638072
cg04392220	0.00490506	0.00910337	0.59121
cg04392232	-0.00600455	0.00651304	0.358786
cg04392234	-0.0115493	0.0105517	0.276349
cg04392256	0.00637534	0.00536356	0.237396
cg04392266	0.0156161	0.0196818	0.429407
cg04392284	0.00656097	0.00934227	0.484131
cg04392286	0.00261449	0.00689592	0.705391
cg04392320	0.000505519	0.00439005	0.908556
cg04392370	0.00619024	0.00833216	0.459264
cg04392381	0.000124565	0.00130301	0.924032
cg04392422	0.00199283	0.00704833	0.777963
cg04392469	-0.00083475	0.00268278	0.756333
cg04392471	0.00284723	0.00607392	0.640259
cg04392488	0.00922964	0.0117598	0.434401
cg04392496	0.00434951	0.00629299	0.491062
cg04392506	0.00994751	0.0137556	0.471268
cg04392554	-0.00704461	0.00439707	0.112285
cg04392578	0.0045086	0.00455984	0.325165
cg04392615	0.00215618	0.0094586	0.820143
cg04392694	0.00504607	0.0152919	0.742103
cg04392715	-0.00298506	0.0117168	0.799427
cg04392733	0.00134762	0.003506	0.701516
cg04392742	-0.00275189	0.00674284	0.684058
cg04392757	-0.00776061	0.01043	0.458583
cg04392797	0.000370611	0.00414744	0.928975
cg04392871	-0.0253687	0.013215	0.0577478
cg04392895	0.000969047	0.00998779	0.922902
cg04392981	-0.00238312	0.00382664	0.534854
cg04393000	-0.00103853	0.00141325	0.464148
cg04393002	-0.00207322	0.00912371	0.820706
cg04393012	0.00270417	0.0118827	0.820443
cg04393041	0.000282395	0.00518285	0.956656
cg04393132	0.00122444	0.00149091	0.413449
cg04393170	-0.000539327	0.00205114	0.793137
cg04393227	0.013271	0.0106291	0.214743
cg04393240	0.00277426	0.00454265	0.542775
cg04393275	-0.000795273	0.00890435	0.929012
cg04393278	-0.00779294	0.0179813	0.665664
cg04393301	-0.0155832	0.0132024	0.24067
cg04393339	0.0215294	0.0161163	0.184623
cg04393391	0.000758562	0.00216771	0.727122
cg04393452	0.012055	0.00508546	0.0196824
cg04393471	0.00512426	0.00444183	0.251399
cg04393532	-0.0353837	0.0169685	0.0395924
cg04393540	-0.0250066	0.014234	0.0820088
cg04393623	0.00680397	0.0121011	0.575196
cg04393631	-0.00643712	0.00625304	0.305757
cg04393637	0.0217989	0.00998847	0.031421
cg04393693	0.00101205	0.00392042	0.796823
cg04393701	0.0109803	0.013413	0.414942
cg04393709	-0.00833785	0.0126352	0.510842
cg04393728	0.0106068	0.0163122	0.517029
cg04393781	0.00390291	0.0138167	0.778161
cg04393788	-0.00895004	0.013296	0.502413
cg04393792	0.00735525	0.00759122	0.334926
cg04393837	0.00798782	0.0100854	0.430223
cg04393855	-0.00131619	0.00145416	0.367578
cg04393883	0.0101531	0.00632077	0.111359
cg04393887	0.00203822	0.00196589	0.302334
cg04393897	0.000186029	0.00109887	0.86591
cg04393905	-0.000737027	0.00215942	0.733588
cg04393926	-0.0176926	0.0224146	0.431783
cg04393958	-0.00195756	0.0148578	0.895444
cg04393989	0.00268576	0.00612962	0.662215
cg04394003	-0.0066024	0.00538936	0.223423
cg04394031	0.00501914	0.012563	0.690363
cg04394033	-0.0135203	0.00744919	0.0725215
cg04394036	0.00108106	0.0115545	0.925644
cg04394080	-0.00826647	0.00449245	0.0687222
cg04394119	0.00317299	0.00709873	0.655856
cg04394186	0.00264031	0.00778519	0.735211
cg04394211	-0.0191616	0.0217892	0.381287
cg04394254	-0.00195803	0.00774175	0.80085
cg04394267	0.00634504	0.00712448	0.375283
cg04394271	0.0166316	0.013577	0.223458
cg04394291	0.00396149	0.0122577	0.747232
cg04394315	0.00685702	0.00648647	0.293001
cg04394325	-0.000360224	0.00488455	0.941358
cg04394336	-0.0170474	0.0082163	0.0405702
cg04394346	-0.00210391	0.00434472	0.629272
cg04394362	0.000526804	0.00178516	0.768528
cg04394390	-0.0130757	0.0152425	0.393029
cg04394450	-0.0168319	0.0167161	0.316402
cg04394496	0.0214546	0.028911	0.459772
cg04394529	0.00533899	0.0144572	0.712688
cg04394645	-0.00177971	0.0121955	0.884269
cg04394691	-0.000831322	0.00256401	0.746443
cg04394707	0.00453428	0.00987494	0.647108
cg04394710	-0.00716699	0.0128583	0.578513
cg04394724	-0.00523712	0.00761234	0.49306
cg04394737	-0.00124485	0.00532856	0.815758
cg04394766	-0.00207884	0.00595513	0.72776
cg04394901	-0.00611047	0.0132404	0.645441
cg04394902	-0.000521192	0.00131073	0.691747
cg04394932	-0.00104983	0.000933385	0.263383
cg04394939	0.0168058	0.0138799	0.228826
cg04394972	0.00756033	0.00807584	0.351443
cg04395006	0.00280168	0.00526226	0.595623
cg04395071	-0.060763	0.0187673	0.00163528
cg04395096	-0.00114603	0.00291543	0.695089
cg04395153	-0.0066608	0.0132959	0.617495
cg04395167	0.0118064	0.00537166	0.0302632
cg04395205	0.0154707	0.00817179	0.0612253
cg04395229	-0.00176909	0.003483	0.612627
cg04395306	-0.000863611	0.00272307	0.751794
cg04395332	0.00669689	0.00583659	0.253955
cg04395369	0.0006869	0.00132978	0.60661
cg04395377	0.000414917	0.0102702	0.967855
cg04395422	-0.00713984	0.00406089	0.081774
cg04395431	0.00818199	0.00752553	0.279548
cg04395439	0.00241275	0.0095321	0.800697
cg04395462	0.00347584	0.00420251	0.410158
cg04395498	0.00286312	0.00487443	0.558276
cg04395545	0.00572926	0.00565298	0.31327
cg04395593	-0.0118763	0.0160914	0.462211
cg04395613	0.0131201	0.0119905	0.276492
cg04395688	-0.000847046	0.00104607	0.42001
cg04395689	-0.00332661	0.0035984	0.357467
cg04395703	-0.00154978	0.00441603	0.726368
cg04395717	0.0024036	0.0077328	0.756575
cg04395739	0.00155265	0.001774	0.383547
cg04395776	0.0182915	0.0273339	0.504917
cg04395785	0.0084632	0.0176145	0.631944
cg04395788	-0.00693778	0.0114733	0.546756
cg04395798	-0.0107057	0.0116407	0.359954
cg04395822	-0.00075463	0.00112937	0.505553
cg04395846	-0.0103129	0.00886191	0.247302
cg04395857	-0.00601105	0.00354805	0.0933423
cg04395864	-0.00965632	0.0120498	0.424819
cg04395875	-0.00786334	0.0101004	0.438101
cg04395897	0.0142102	0.0137315	0.303232
cg04395911	-0.00297744	0.00427343	0.487587
cg04395923	0.00875661	0.00927551	0.347416
cg04395954	0.0121968	0.00779017	0.120587
cg04395970	0.00606813	0.0141681	0.669357
cg04395977	0.00183135	0.000985205	0.0659888
cg04396098	-0.00111004	0.00178218	0.5348
cg04396110	-0.00168712	0.0125791	0.893577
cg04396125	-0.00210534	0.00343394	0.541204
cg04396185	-0.00178527	0.00114084	0.120772
cg04396251	0.0104503	0.0242666	0.667652
cg04396288	-0.00279492	0.00662399	0.673976
cg04396312	-0.00845705	0.0113174	0.456662
cg04396314	0.00344799	0.00324895	0.291127
cg04396321	0.00147021	0.00453064	0.746235
cg04396360	0.000775127	0.0384515	0.983957
cg04396378	-0.000205655	0.00542408	0.969831
cg04396421	0.034514	0.017227	0.0478313
cg04396462	0.00212281	0.00435367	0.626906
cg04396495	0.000275434	0.00185627	0.882341
cg04396513	0.00555797	0.0191446	0.772176
cg04396539	0.000619906	0.00152751	0.685737
cg04396550	-0.000564434	0.00139048	0.685663
cg04396567	-0.0470723	0.0203105	0.0225073
cg04396637	0.00273254	0.00277109	0.32647
cg04396685	0.00221389	0.00152503	0.149715
cg04396711	-0.00413937	0.00898006	0.645835
cg04396721	0.0205456	0.0128981	0.114336
cg04396745	-0.00463745	0.0118877	0.697289
cg04396753	0.00111516	0.00788724	0.887848
cg04396765	0.000253246	0.00224513	0.910417
cg04396772	0.00793339	0.00882559	0.370862
cg04396781	0.018335	0.0248905	0.463074
cg04396803	0.0136336	0.0153346	0.376096
cg04396850	-0.00788553	0.00516711	0.130142
cg04396892	-0.00107598	0.00948276	0.909888
cg04396896	-0.00222367	0.00593165	0.708542
cg04396911	-0.00420823	0.00782852	0.592081
cg04396915	-0.0124343	0.00791446	0.119321
cg04396931	0.0053507	0.00570393	0.350467
cg04396936	0.0321841	0.0257157	0.21366
cg04396998	-0.0141539	0.014364	0.32682
cg04397088	-0.00897769	0.00490248	0.0700396
cg04397097	-0.00319457	0.00245555	0.196262
cg04397137	-0.0118118	0.0155457	0.449154
cg04397164	0.00171476	0.0110484	0.876973
cg04397316	-0.00248745	0.00130721	0.0599334
cg04397429	-0.00206417	0.00142264	0.149924
cg04397433	0.00156964	0.00217222	0.471613
cg04397441	-0.00950614	0.00394669	0.0178431
cg04397455	0.0124436	0.0114289	0.278867
cg04397457	-0.0182487	0.00677485	0.00829048
cg04397469	-0.00816097	0.00995922	0.414485
cg04397490	0.0046416	0.00327273	0.159222
cg04397547	0.00099643	0.00126148	0.431462
cg04397569	-0.00107384	0.00149788	0.475105
cg04397578	-0.020006	0.0106064	0.0621668
cg04397593	-0.00955789	0.00638392	0.137496
cg04397652	-0.00128428	0.00483995	0.791285
cg04397721	-0.0164291	0.0156885	0.29753
cg04397722	0.0120755	0.0190671	0.527972
cg04397727	0.0107409	0.00942926	0.25738
cg04397792	0.00491749	0.0063393	0.439749
cg04397817	0.00401864	0.00972502	0.680325
cg04397839	0.00244347	0.00362871	0.502264
cg04397844	0.00379895	0.00792347	0.632662
cg04397857	0.00116624	0.00415934	0.779757
cg04397876	0.00829412	0.00924731	0.371914
cg04397883	-0.00187478	0.00212818	0.380467
cg04397884	-0.0111387	0.0107754	0.303761
cg04397936	-0.00187867	0.00201684	0.353843
cg04397987	-0.0102112	0.0146085	0.486178
cg04398060	0.00215052	0.00867802	0.804788
cg04398070	-0.00254728	0.00432657	0.557354
cg04398072	0.00118684	0.00341623	0.729012
cg04398133	0.0153434	0.0062912	0.0164962
cg04398156	-0.00212809	0.0128986	0.869288
cg04398171	-0.000739592	0.00490974	0.880565
cg04398180	0.0159286	0.0119005	0.183775
cg04398190	-0.00324608	0.00489287	0.508582
cg04398218	0.00241851	0.00714798	0.735809
cg04398275	0.00534813	0.00330164	0.108416
cg04398282	-0.022834	0.0122268	0.0647556
cg04398285	-0.0275038	0.0142068	0.0556962
cg04398307	-0.000778617	0.00139612	0.578294
cg04398308	0.00589913	0.00338239	0.0842198
cg04398322	0.00341624	0.00737514	0.64422
cg04398391	-0.00112969	0.00199204	0.571915
cg04398409	0.00348979	0.0122269	0.775913
cg04398416	0.00297588	0.0219232	0.892299
cg04398419	0.00523492	0.0094448	0.580635
cg04398451	0.0176695	0.0257103	0.493513
cg04398474	-0.00172901	0.00701493	0.805819
cg04398511	0.00397721	0.00357164	0.268141
cg04398526	-0.0138269	0.0132777	0.300218
cg04398539	0.0174257	0.0180254	0.336013
cg04398547	-0.00442255	0.00774125	0.56908
cg04398581	-0.00567404	0.00589989	0.338511
cg04398588	1.51666e-05	0.00436041	0.997232
cg04398610	-0.00311327	0.00480067	0.518144
cg04398656	-0.00710431	0.00672476	0.293312
cg04398695	-0.00813767	0.0062324	0.194649
cg04398720	-0.0162095	0.0103554	0.120668
cg04398742	0.0159896	0.0272725	0.559002
cg04398759	0.0247169	0.0194044	0.205696
cg04398773	-0.00164033	0.00664003	0.805387
cg04398861	0.0136811	0.00754884	0.0729331
cg04398893	-0.0024915	0.00983454	0.800524
cg04398909	0.00130391	0.00704791	0.853599
cg04398916	0.000672686	0.00108483	0.536613
cg04398932	0.00129863	0.00221297	0.558643
cg04398950	-0.00263118	0.00487373	0.590487
cg04398959	0.00569829	0.00756574	0.453117
cg04398972	0.00190334	0.00657795	0.772911
cg04398978	-0.00363247	0.00806278	0.653308
cg04398983	0.0114139	0.004919	0.0223519
cg04398991	0.0117621	0.0103899	0.260311
cg04399007	0.0120254	0.0111858	0.284937
cg04399083	-0.00983999	0.00765842	0.20181
cg04399091	0.00103275	0.00217233	0.635529
cg04399113	-0.00277975	0.00688306	0.687182
cg04399140	-0.000553625	0.00505123	0.912945
cg04399147	0.00390519	0.00520833	0.455138
cg04399171	0.00300491	0.0050814	0.555617
cg04399192	-0.00509457	0.00970979	0.600964
cg04399205	0.00447456	0.00420688	0.290059
cg04399289	-0.00210762	0.00381304	0.581676
cg04399310	0.00107526	0.00402005	0.789654
cg04399418	6.3145e-05	0.00122931	0.959136
cg04399443	0.0483694	0.0452287	0.287446
cg04399450	0.00451364	0.00431389	0.297944
cg04399451	-0.0185204	0.0190286	0.332756
cg04399469	0.000624865	0.0017275	0.718327
cg04399475	0.00533616	0.00386973	0.170987
cg04399565	-0.00308428	0.01573	0.844948
cg04399598	-0.0260879	0.0149543	0.0841441
cg04399622	0.000900223	0.00974996	0.92662
cg04399631	-0.0101327	0.0177781	0.569987
cg04399632	-0.0228156	0.0160667	0.158703
cg04399643	0.0121378	0.0113195	0.286171
cg04399647	0.00121444	0.0017301	0.48434
cg04399673	0.00427437	0.00536697	0.427674
cg04399728	-0.00869916	0.00623188	0.165832
cg04399751	-0.00138453	0.00163717	0.399749
cg04399789	0.00945029	0.0149679	0.529238
cg04399865	0.00971369	0.0105812	0.360818
cg04399872	0.00797204	0.00483059	0.102014
cg04399875	-0.00102465	0.00535043	0.848517
cg04399899	0.0166582	0.0141225	0.240977
cg04399920	-0.00704691	0.00744107	0.345907
cg04399921	0.00548988	0.00791719	0.489658
cg04399933	0.000258001	0.00427726	0.952022
cg04399985	-0.0305231	0.0222919	0.17399
cg04399988	0.010578	0.00916026	0.250935
cg04399994	-0.020404	0.0104011	0.0525765
cg04400072	0.000732707	0.00221308	0.741277
cg04400131	0.011239	0.0229681	0.625678
cg04400145	0.0132253	0.0151938	0.386144
cg04400147	0.000276787	0.00146003	0.850025
cg04400158	-0.0373669	0.0188666	0.0503843
cg04400178	-0.00402934	0.00874826	0.646095
cg04400205	0.00375187	0.0129225	0.772161
cg04400217	-0.00561255	0.0110887	0.613866
cg04400294	0.0121006	0.00902541	0.183047
cg04400298	0.00671831	0.00703983	0.342219
cg04400337	0.000257533	0.00181448	0.887419
cg04400347	0.00573969	0.00548218	0.297637
cg04400428	-0.00385348	0.00559566	0.492635
cg04400433	-0.0061794	0.00434626	0.158203
cg04400455	-0.00408173	0.00567016	0.473289
cg04400489	0.0135867	0.0127117	0.287716
cg04400496	-0.00810514	0.00669481	0.228879
cg04400521	-0.00957339	0.00558317	0.0895003
cg04400533	-0.00780551	0.010749	0.469436
cg04400577	-0.0021598	0.00688866	0.754532
cg04400583	-0.00259029	0.00871791	0.766989
cg04400587	-0.00113797	0.00149182	0.447377
cg04400594	-0.00153383	0.0122176	0.900346
cg04400620	0.00315747	0.00786397	0.688901
cg04400628	-0.0266964	0.0170162	0.119834
cg04400631	0.00158517	0.00179832	0.380175
cg04400653	0.00225326	0.00552476	0.684257
cg04400654	-0.00310659	0.0091336	0.734474
cg04400679	-0.00999449	0.0120139	0.40744
cg04400841	-0.00532624	0.0091542	0.561987
cg04400862	-0.00331825	0.00670492	0.621758
cg04400909	0.00426671	0.00383402	0.268438
cg04400940	-0.00774218	0.0069555	0.268333
cg04400944	0.00427015	0.00591854	0.472293
cg04400972	0.0161493	0.00742377	0.0319608
cg04400980	0.000759295	0.00138802	0.585574
cg04401038	-0.00190488	0.00343449	0.580384
cg04401043	0.00638614	0.0152669	0.676626
cg04401067	0.0120705	0.0218405	0.581726
cg04401121	0.000163265	0.00131549	0.901477
cg04401318	0.000573828	0.00940919	0.951492
cg04401436	-0.0162273	0.00801779	0.0456466
cg04401558	-0.00562762	0.0133422	0.674082
cg04401603	0.00964934	0.00963227	0.318871
cg04401646	0.00149857	0.00721381	0.835857
cg04401674	-0.00283802	0.00768866	0.712821
cg04401710	8.70791e-05	0.00176302	0.960705
cg04401739	-0.00371179	0.00363523	0.309689
cg04401753	-0.0173857	0.0163731	0.290862
cg04401758	-0.00447015	0.00617107	0.470529
cg04401763	-0.000104807	0.00609146	0.986307
cg04401764	-0.0129368	0.0105305	0.222142
cg04401876	-0.00102286	0.00490327	0.835178
cg04401986	0.00220534	0.00566649	0.697963
cg04402002	0.00226268	0.0106231	0.831764
cg04402007	-0.00218134	0.00646097	0.736358
cg04402021	0.000140114	0.00190429	0.941493
cg04402078	0.00110478	0.00490034	0.822089
cg04402095	0.000244615	0.000918194	0.790473
cg04402122	0.00171326	0.0130872	0.896109
cg04402184	-0.00150195	0.00183129	0.414074
cg04402198	-0.00233531	0.00431099	0.589223
cg04402205	-0.00109471	0.00143884	0.448549
cg04402277	0.00276304	0.0119967	0.818316
cg04402345	0.00815278	0.0525264	0.876966
cg04402350	-0.00313954	0.00252197	0.216087
cg04402351	0.00368098	0.00924835	0.691468
cg04402371	0.013442	0.0227583	0.556092
cg04402418	-0.0168787	0.020606	0.414666
cg04402486	0.00411407	0.00714397	0.56599
cg04402562	-0.00722045	0.00796257	0.366693
cg04402575	0.00136516	0.0176203	0.938399
cg04402626	-0.00113003	0.00272952	0.679759
cg04402633	-0.00264322	0.00424004	0.534445
cg04402684	-0.00122971	0.00723535	0.865386
cg04402693	0.00398944	0.00362022	0.273111
cg04402740	0.000910878	0.00146636	0.535893
cg04402744	-0.000398325	0.00447462	0.929245
cg04402745	0.00422138	0.00587385	0.474018
cg04402755	-0.000385361	0.00177355	0.828431
cg04402783	0.00355117	0.00360088	0.326417
cg04402798	-0.003412	0.00619527	0.583039
cg04402799	8.88811e-05	0.00450149	0.984286
cg04402803	0.000691283	0.00529486	0.896388
cg04402828	-0.00199225	0.0133927	0.882046
cg04402875	-0.00160511	0.00292704	0.584657
cg04402891	-0.007221	0.0104039	0.489248
cg04402905	-0.010288	0.0191444	0.592194
cg04402923	0.00493022	0.00748749	0.511755
cg04402945	0.0049038	0.0105442	0.642892
cg04402948	0.00419521	0.00721761	0.562382
cg04402991	-0.00440512	0.00816049	0.590527
cg04403049	-0.0138334	0.015429	0.372094
cg04403115	-0.00048173	0.00285536	0.866365
cg04403124	0.00297286	0.00391845	0.449827
cg04403151	-0.00288319	0.0122864	0.814948
cg04403277	-0.00495807	0.00431045	0.252786
cg04403371	-0.00265832	0.0151536	0.861101
cg04403381	0.00204071	0.00455483	0.655098
cg04403415	-0.000523756	0.00556508	0.925206
cg04403423	0.000840606	0.00953123	0.929898
cg04403434	0.00677336	0.00667551	0.312718
cg04403442	-0.00430875	0.0062639	0.493127
cg04403473	-0.0053727	0.00669817	0.424389
cg04403474	0.00491332	0.00782009	0.531243
cg04403584	-0.00606662	0.0079343	0.446306
cg04403629	-0.00242932	0.00231022	0.295539
cg04403684	0.00711952	0.013945	0.610796
cg04403699	-0.00100358	0.0051701	0.846483
cg04403809	-0.00351763	0.00384477	0.362437
cg04403850	-0.0137585	0.00951941	0.151496
cg04403853	0.0063598	0.00531054	0.233912
cg04403861	0.000850323	0.00775303	0.912886
cg04403868	-0.00227756	0.00382598	0.552996
cg04403917	0.00179465	0.00316712	0.572222
cg04403968	-0.000111523	0.00367462	0.975849
cg04403998	0.00725844	0.00937288	0.440516
cg04404015	-0.00736341	0.0068013	0.281568
cg04404084	0.0048249	0.00309035	0.121617
cg04404125	0.00485565	0.0074783	0.517634
cg04404147	-0.000670958	0.00393011	0.864787
cg04404240	-0.0103116	0.0120643	0.394751
cg04404246	-0.00942716	0.0157453	0.550707
cg04404259	-0.00775944	0.0106779	0.469117
cg04404270	-0.007604	0.00518954	0.145989
cg04404304	0.0255245	0.0179297	0.157678
cg04404310	-0.00157356	0.00392056	0.68901
cg04404381	-0.00181103	0.00954637	0.849922
cg04404427	0.00904879	0.00917212	0.326242
cg04404428	0.00221525	0.00496532	0.656457
cg04404455	-0.00150633	0.00252463	0.552086
cg04404489	-0.00420464	0.012114	0.729253
cg04404514	-0.00052877	0.00669389	0.937196
cg04404540	0.00843215	0.0104208	0.42034
cg04404543	0.00828216	0.00539304	0.127767
cg04404603	-0.00859106	0.00409762	0.0385526
cg04404694	0.00162789	0.0126215	0.897634
cg04404701	-0.00902693	0.00565645	0.113674
cg04404741	0.0122877	0.00544797	0.0262826
cg04404756	8.16157e-05	0.00163468	0.96028
cg04404772	0.00705195	0.0111051	0.526866
cg04404773	-0.000324878	0.00411975	0.937303
cg04404789	3.4892e-05	0.000965212	0.971235
cg04404956	-0.00601359	0.0068336	0.380967
cg04404982	0.00274884	0.00598593	0.647075
cg04405029	0.00160992	0.00384127	0.676033
cg04405052	0.00193739	0.00443217	0.662966
cg04405165	-0.0048085	0.0082823	0.562832
cg04405176	0.00328578	0.0125529	0.794049
cg04405211	0.000680004	0.00907868	0.940443
cg04405266	-0.000770266	0.00217741	0.724269
cg04405332	-0.00677437	0.00874796	0.440524
cg04405466	0.00437402	0.011727	0.709948
cg04405538	-0.00144941	0.00152798	0.345119
cg04405547	-0.00910701	0.0089197	0.309719
cg04405586	0.0164478	0.00803656	0.0433189
cg04405612	0.0134964	0.0111022	0.226981
cg04405664	-0.00300941	0.00695933	0.666362
cg04405704	-0.0106912	0.0138796	0.442948
cg04405760	0.00275776	0.00451336	0.542572
cg04405811	0.00995645	0.0147351	0.500792
cg04405926	-0.000778101	0.00349041	0.824048
cg04405960	0.00329677	0.0133928	0.806063
cg04406020	-0.00122313	0.00301895	0.686231
cg04406041	0.00225806	0.00664458	0.734694
cg04406071	-0.0016566	0.00162308	0.309883
cg04406101	-4.15234e-06	0.00358673	0.999079
cg04406111	0.0116853	0.0190299	0.540575
cg04406114	0.000395527	0.0101726	0.969062
cg04406115	0.00631261	0.00895638	0.482562
cg04406200	0.00136089	0.0105842	0.89795
cg04406204	-0.0146	0.013436	0.279812
cg04406226	-0.0148526	0.0123166	0.230703
cg04406229	2.6497e-05	0.00584694	0.996393
cg04406254	0.0150001	0.00742814	0.046126
cg04406307	-0.00610511	0.00823509	0.460217
cg04406383	-0.0107837	0.00948926	0.258501
cg04406400	4.90716e-05	0.010335	0.996221
cg04406436	-0.000231636	0.00353272	0.947852
cg04406441	-0.00303235	0.00133013	0.0247472
cg04406445	0.00485011	0.00990252	0.625358
cg04406454	0.0017661	0.00821391	0.830195
cg04406496	0.0113281	0.0140301	0.421345
cg04406573	0.000624522	0.00764331	0.935042
cg04406620	0.000416278	0.0134654	0.975399
cg04406762	0.0157965	0.0128982	0.223562
cg04406784	-0.000319036	0.00533143	0.952402
cg04406795	-0.00268096	0.00569448	0.638809
cg04406800	0.00284941	0.00409421	0.488067
cg04406808	-0.000328643	0.00150912	0.828051
cg04406863	-0.0151393	0.0110687	0.174455
cg04406869	-0.00298389	0.0137648	0.828824
cg04406873	-0.00167349	0.00164074	0.310209
cg04406875	0.0012901	0.00388466	0.740507
cg04406898	0.000520065	0.0012845	0.686432
cg04406908	-0.00178073	0.00399375	0.656649
cg04406910	-0.00161254	0.00135212	0.235846
cg04406925	-0.00367297	0.00551484	0.506934
cg04406941	0.000790587	0.00466657	0.865812
cg04406981	-0.00965404	0.00707753	0.175617
cg04407058	-0.00374695	0.00460823	0.418092
cg04407063	-0.00579452	0.0111359	0.603972
cg04407135	-0.00705171	0.00597535	0.240747
cg04407137	-0.0048	0.00684979	0.485086
cg04407147	0.0131538	0.00745948	0.0808935
cg04407164	-0.00541878	0.0127762	0.672381
cg04407215	-0.00344896	0.00559016	0.538657
cg04407228	0.000458238	0.00394497	0.907761
cg04407233	0.00967712	0.00644351	0.13629
cg04407248	0.00572444	0.0118623	0.630453
cg04407253	-0.00150588	0.010045	0.881134
cg04407275	0.00448422	0.00387356	0.249765
cg04407303	0.00316023	0.00388526	0.417927
cg04407305	0.000614301	0.0076498	0.936157
cg04407317	0.00157114	0.00352217	0.656511
cg04407349	0.00693512	0.00537663	0.200073
cg04407388	-0.00588212	0.00622999	0.347362
cg04407400	0.00727821	0.00522863	0.167013
cg04407417	-0.0188739	0.0130385	0.150871
cg04407431	-0.000464549	0.00150643	0.758436
cg04407470	-0.00864849	0.0117796	0.464551
cg04407485	0.000413289	0.00202026	0.838322
cg04407487	-0.00343893	0.0108021	0.750878
cg04407490	0.0134001	0.01195	0.264823
cg04407520	0.00164307	0.00108254	0.132225
cg04407530	-0.0107148	0.00960279	0.26718
cg04407652	-0.0231952	0.0134854	0.0885211
cg04407660	0.00556134	0.00821692	0.500085
cg04407732	-0.00072113	0.00474321	0.879466
cg04407762	-0.00383503	0.00427767	0.372127
cg04407776	-0.00299129	0.00346155	0.389575
cg04407811	-0.00204365	0.00157365	0.197045
cg04407853	-0.000968007	0.00188944	0.609554
cg04407872	-0.00499974	0.00597172	0.404456
cg04407929	-0.000508646	0.0020508	0.804625
cg04407962	-0.00576572	0.00604303	0.342328
cg04408024	0.00979418	0.00717041	0.175029
cg04408104	-0.0054263	0.00826275	0.51287
cg04408200	-0.00665081	0.00777191	0.394182
cg04408213	-0.00394778	0.00516739	0.446678
cg04408216	-0.0033487	0.00373458	0.372046
cg04408225	0.00237602	0.00201838	0.241913
cg04408266	0.0213106	0.0123491	0.0874936
cg04408331	0.00934348	0.0057441	0.106965
cg04408368	-0.00500396	0.00408791	0.223795
cg04408379	0.00172686	0.00317994	0.588304
cg04408387	-0.0139062	0.0174498	0.427382
cg04408448	-0.0186248	0.0102285	0.0716166
cg04408483	0.0143953	0.00722023	0.048903
cg04408488	-0.00105283	0.00325519	0.747045
cg04408489	0.00420693	0.00373742	0.263018
cg04408549	-0.00255783	0.0154981	0.869245
cg04408566	-4.99005e-05	0.00141189	0.971877
cg04408576	0.00162384	0.00243593	0.50655
cg04408751	0.00987946	0.0159969	0.538253
cg04408756	-0.00417518	0.00423932	0.327064
cg04408790	0.00288552	0.00551656	0.602085
cg04408841	-0.000214984	0.0098149	0.982568
cg04408858	0.00572814	0.00492833	0.247885
cg04408923	-0.000904424	0.00144534	0.532904
cg04408998	-0.00176939	0.00977648	0.856746
cg04409030	-0.0039409	0.00969598	0.685283
cg04409048	-0.00321993	0.0101278	0.751202
cg04409064	-0.00113611	0.00191548	0.554438
cg04409065	0.00209634	0.00169549	0.219198
cg04409081	0.00168115	0.00414362	0.685816
cg04409116	-0.0111255	0.00727935	0.129579
cg04409153	-0.00231429	0.00750387	0.75841
cg04409275	-0.000298913	0.00789496	0.969874
cg04409319	0.00787715	0.0117576	0.504427
cg04409354	-0.00133985	0.0107444	0.901009
cg04409360	-0.0014854	0.00609537	0.807967
cg04409420	-0.00334704	0.00400134	0.404879
cg04409427	0.0053786	0.00390105	0.171046
cg04409433	-0.00283709	0.00613973	0.645023
cg04409495	7.38366e-05	0.0024248	0.975768
cg04409579	0.00375696	0.00425635	0.379531
cg04409618	0.00324276	0.00483237	0.503736
cg04409796	0.00294421	0.00900907	0.744498
cg04409869	-0.00208539	0.00308828	0.501068
cg04409872	-0.00501131	0.00591496	0.398892
cg04409895	-0.00406841	0.0168444	0.80964
cg04409945	0.00140287	0.00108051	0.197158
cg04409954	0.000656545	0.00520729	0.89992
cg04409981	-0.00777979	0.00726732	0.286964
cg04410001	0.00659749	0.00531432	0.217341
cg04410003	-0.00109131	0.00488416	0.823649
cg04410039	-0.00367326	0.00565861	0.517732
cg04410073	-0.00398125	0.00163133	0.016426
cg04410080	0.0106513	0.00999021	0.288913
cg04410091	0.000827578	0.00642316	0.897741
cg04410103	0.000729052	0.00150313	0.62872
cg04410161	-0.0017589	0.00282839	0.53544
cg04410181	-0.000705442	0.00157978	0.65617
cg04410191	-0.00255878	0.00621298	0.681335
cg04410217	0.0286904	0.0229565	0.2143
cg04410355	0.0102474	0.0105268	0.332677
cg04410368	0.0119126	0.0197423	0.547606
cg04410446	-0.00143599	0.00561106	0.798537
cg04410448	-0.00639584	0.0126383	0.613924
cg04410500	0.0175369	0.0089759	0.0535214
cg04410516	-0.00440525	0.00304915	0.151656
cg04410558	0.00163046	0.00148397	0.274529
cg04410587	-0.000897736	0.00230797	0.698124
cg04410594	0.000648919	0.0043336	0.88127
cg04410632	-0.0128279	0.0100926	0.206668
cg04410710	-0.00360023	0.0103988	0.729907
cg04410715	-0.0070589	0.00493212	0.155488
cg04410756	0.00472024	0.0160368	0.76911
cg04410757	-0.000636212	0.00206257	0.758377
cg04410762	0.00912534	0.00595413	0.128531
cg04410777	0.000215171	0.00188453	0.909326
cg04410834	-0.000314446	0.00174732	0.857549
cg04410838	-0.000342684	0.00401893	0.932219
cg04410862	0.000364214	0.00165525	0.826292
cg04410886	0.00069973	0.00835516	0.933424
cg04410959	-0.00733261	0.0184963	0.692628
cg04410989	-0.0231668	0.0218673	0.291956
cg04411041	0.00509251	0.00706368	0.472627
cg04411044	-0.0108811	0.0116411	0.352188
cg04411052	0.00150196	0.00256055	0.558811
cg04411062	-0.00596627	0.0082889	0.473333
cg04411086	-0.00352442	0.0129672	0.786339
cg04411102	0.011777	0.0114358	0.305568
cg04411156	-0.000111322	0.00291058	0.969567
cg04411201	-0.0245689	0.0212339	0.250003
cg04411245	-0.00955265	0.0163809	0.5611
cg04411260	-0.00982861	0.00771484	0.205621
cg04411307	0.0024693	0.00861671	0.775034
cg04411315	-0.00728703	0.00759342	0.339546
cg04411342	-0.0117813	0.0140153	0.402575
cg04411362	-0.00140191	0.00248412	0.573779
cg04411390	-0.022951	0.0214735	0.287731
cg04411393	0.00635875	0.00808145	0.433241
cg04411403	0.00778872	0.0168464	0.644845
cg04411446	-0.0109166	0.0149457	0.466842
cg04411449	0.00160919	0.00589905	0.785578
cg04411454	-0.00444694	0.00430504	0.304113
cg04411472	0.00666116	0.0051859	0.201943
cg04411523	-0.0200869	0.0157211	0.204313
cg04411541	-0.00477165	0.00504227	0.346262
cg04411569	0.00270113	0.00617057	0.662515
cg04411606	-0.0148562	0.0128753	0.25131
cg04411625	0.00264242	0.00425145	0.535662
cg04411661	0.00161561	0.00622365	0.795712
cg04411709	-0.00207395	0.00743486	0.780859
cg04411841	-0.00252967	0.0069357	0.716082
cg04411850	-0.00138554	0.0119385	0.907841
cg04411879	0.0010539	0.00127095	0.408953
cg04411941	0.00144424	0.00609053	0.813042
cg04411969	0.000877184	0.00396128	0.825202
cg04412015	0.00171213	0.00776582	0.825955
cg04412047	-0.0173871	0.0141209	0.221098
cg04412054	0.00245373	0.00437535	0.576183
cg04412116	-0.00373316	0.00636258	0.558703
cg04412156	-0.0160699	0.0224973	0.476704
cg04412172	-0.00557888	0.00874769	0.525091
cg04412177	0.012965	0.00650415	0.0489476
cg04412185	-0.00476964	0.00999304	0.634193
cg04412186	-0.0103402	0.00710181	0.148525
cg04412234	0.0068892	0.00758037	0.36563
cg04412333	-0.00389079	0.00590431	0.511426
cg04412388	-0.00310172	0.013872	0.823529
cg04412444	0.0300385	0.0243513	0.220262
cg04412481	0.00453156	0.00535205	0.399187
cg04412506	0.00540975	0.00595866	0.366124
cg04412648	-0.0004077	0.00137553	0.767543
cg04412658	0.000511909	0.0102491	0.960264
cg04412676	0.0140787	0.00729357	0.0564046
cg04412701	-0.0149591	0.0100671	0.14044
cg04412715	-0.00127466	0.0101599	0.900411
cg04412755	0.0104391	0.011229	0.354788
cg04412800	-0.00478468	0.00735995	0.51712
cg04412883	-0.00637259	0.0231604	0.783769
cg04412904	-0.038887	0.0297084	0.193549
cg04412950	0.00265081	0.0114207	0.81693
cg04413036	-0.0214787	0.0138656	0.124525
cg04413069	-0.00268671	0.00216996	0.218564
cg04413085	0.000397955	0.00300522	0.894917
cg04413089	-0.00459699	0.00459758	0.319786
cg04413090	0.000116084	0.00752953	0.98773
cg04413096	0.00199863	0.00691551	0.773174
cg04413130	-0.00124372	0.00327238	0.704703
cg04413138	-0.0245441	0.0181196	0.178609
cg04413147	0.00291695	0.00910226	0.749285
cg04413148	0.00540295	0.00387514	0.16633
cg04413153	-0.00687269	0.00462871	0.140744
cg04413180	0.00422492	0.00207264	0.0441475
cg04413193	0.0126854	0.0233389	0.587975
cg04413226	-0.00136761	0.00936137	0.884144
cg04413261	-0.00295103	0.00693357	0.671304
cg04413292	-0.0132572	0.015271	0.3874
cg04413301	-0.00134059	0.00205693	0.516062
cg04413320	0.00506416	0.00438909	0.25133
cg04413397	-3.43649e-05	0.00130116	0.978982
cg04413449	-0.00688896	0.00630221	0.276975
cg04413545	-0.00331421	0.00835305	0.692385
cg04413547	0.00289181	0.00444498	0.51681
cg04413575	0.0129485	0.0109377	0.239282
cg04413584	-0.015287	0.0177565	0.391341
cg04413644	-0.000197446	0.0039889	0.96062
cg04413673	0.00671985	0.0070534	0.343034
cg04413674	0.00557411	0.0138183	0.687525
cg04413696	0.00148455	0.00133308	0.26811
cg04413724	-0.00117398	0.00202727	0.563826
cg04413754	0.00505483	0.010256	0.623188
cg04413836	-0.00310371	0.00853272	0.716819
cg04413853	-0.0149798	0.0154841	0.335661
cg04413863	0.000219308	0.0115178	0.984847
cg04413872	0.00350668	0.00474811	0.461915
cg04413879	-0.0021766	0.00505227	0.66753
cg04413886	0.00496427	0.00578259	0.392677
cg04413895	-0.00177275	0.00184159	0.338059
cg04413904	-0.00151573	0.00248431	0.543165
cg04413929	0.00144541	0.00388935	0.710954
cg04413986	-0.00225709	0.0015353	0.144667
cg04414026	-0.0256088	0.0128464	0.0489358
cg04414095	0.0108551	0.0119126	0.364365
cg04414245	-0.00334201	0.00380803	0.382253
cg04414274	-0.00109655	0.00495928	0.825457
cg04414295	0.000538198	0.00281597	0.848816
cg04414297	-0.0156376	0.0143785	0.2794
cg04414307	-0.00765361	0.0119665	0.523905
cg04414311	-0.0171264	0.0191176	0.372486
cg04414349	-0.00374357	0.00398477	0.349753
cg04414399	0.00033664	0.00302382	0.911578
cg04414429	0.0265693	0.0119965	0.0290464
cg04414446	-0.00203191	0.00859974	0.813702
cg04414451	0.0128114	0.0117506	0.278213
cg04414459	-0.00298777	0.00586303	0.611458
cg04414509	-0.00118904	0.00787298	0.880258
cg04414518	-0.00322865	0.00372155	0.387715
cg04414539	0.00217483	0.00506539	0.668592
cg04414542	0.00102781	0.00159788	0.521545
cg04414629	0.00521099	0.00628068	0.408692
cg04414656	0.0246694	0.0273123	0.368571
cg04414675	0.0127883	0.00757913	0.0946618
cg04414683	-0.00220574	0.00160935	0.173576
cg04414720	-0.00589582	0.0126072	0.641049
cg04414766	-0.024978	0.0165001	0.133229
cg04414767	-0.00698706	0.00609805	0.254619
cg04414799	0.00607473	0.0044174	0.172147
cg04414816	0.00614764	0.00394782	0.122577
cg04414849	-0.00411861	0.00561767	0.465181
cg04414860	-0.00395607	0.0110934	0.722132
cg04414865	0.00234934	0.00492511	0.634394
cg04414912	0.00318669	0.00460094	0.490155
cg04414917	-0.00132641	0.00939433	0.888002
cg04414928	0.00194465	0.00117473	0.100979
cg04414946	0.00623495	0.0135419	0.646215
cg04414966	0.000948187	0.00725182	0.896235
cg04414974	-0.00500646	0.0114773	0.663629
cg04414975	0.00538445	0.0066799	0.422117
cg04415008	0.000689998	0.00298503	0.817669
cg04415014	-0.000507983	0.00983841	0.958924
cg04415023	-0.00771975	0.00660636	0.24537
cg04415045	0.00160692	0.00130699	0.221776
cg04415114	-0.0113926	0.0141944	0.424104
cg04415132	-0.00198014	0.00406308	0.627077
cg04415152	-0.00695189	0.00815183	0.395808
cg04415168	-0.00304409	0.00305459	0.321383
cg04415176	-0.00866068	0.00652031	0.187116
cg04415236	-0.00307035	0.00212942	0.152462
cg04415269	-0.00995177	0.0123958	0.423974
cg04415270	-0.0274097	0.0134172	0.0436952
cg04415277	-0.0170701	0.0203451	0.403455
cg04415310	-0.0028108	0.0131624	0.831335
cg04415434	2.9511e-05	0.000896896	0.973817
cg04415451	-0.00126836	0.00498702	0.799761
cg04415476	0.00166897	0.00543978	0.759628
cg04415483	0.00296879	0.00258397	0.253327
cg04415535	-0.0071809	0.00901334	0.427514
cg04415599	-0.00423082	0.00427134	0.324314
cg04415610	0.00938131	0.0126538	0.460199
cg04415616	0.00468387	0.00485179	0.336678
cg04415626	0.0107646	0.0052813	0.0441651
cg04415646	-0.00161954	0.0140764	0.908634
cg04415654	0.00190396	0.00460507	0.680162
cg04415662	-0.00182824	0.00492434	0.711225
cg04415672	0.0252338	0.0186462	0.179012
cg04415673	0.00542365	0.00588383	0.358858
cg04415689	0.00561825	0.00539203	0.299945
cg04415694	0.000440345	0.00526222	0.933478
cg04415699	0.00800051	0.00365004	0.0307072
cg04415706	-0.000313978	0.00548973	0.954505
cg04415731	-0.00254481	0.00253834	0.318498
cg04415736	0.0123076	0.00684927	0.0753678
cg04415780	0.00617175	0.0114538	0.591197
cg04415795	0.00143768	0.00224996	0.524295
cg04415798	0.00461256	0.00524845	0.381594
cg04415896	0.013628	0.0117881	0.250404
cg04415958	-0.000776393	0.00630068	0.902177
cg04415978	-0.000217652	0.00127782	0.865094
cg04415993	0.00285362	0.00637466	0.655374
cg04416045	-0.0377524	0.0171026	0.0295716
cg04416111	0.00189869	0.0121834	0.876471
cg04416126	0.00132916	0.0147066	0.928167
cg04416151	0.00138361	0.00601826	0.818637
cg04416191	0.000296874	0.00170362	0.862013
cg04416237	-0.0032685	0.0089174	0.714744
cg04416247	0.0042474	0.0167204	0.799998
cg04416257	0.0127243	0.00930675	0.174625
cg04416292	0.0108873	0.0115077	0.346385
cg04416302	0.000875527	0.0115767	0.939866
cg04416326	-0.0113397	0.0200035	0.572062
cg04416414	-0.0350503	0.0233654	0.13674
cg04416415	-0.0172433	0.0118197	0.147739
cg04416431	0.00317444	0.00554753	0.568453
cg04416566	-0.0208412	0.0176083	0.239377
cg04416635	-0.000798617	0.00659073	0.903797
cg04416734	0.00853797	0.00713144	0.234048
cg04416750	0.000364927	0.00119703	0.761105
cg04416752	-0.000916336	0.00164863	0.579577
cg04416839	0.00592984	0.00660718	0.371617
cg04416895	0.00340243	0.0014866	0.0241985
cg04416898	0.00879451	0.0189275	0.643198
cg04416908	0.00269032	0.00670627	0.689155
cg04416981	-0.00887843	0.0115699	0.444667
cg04417023	-3.89035e-05	0.0028892	0.989284
cg04417028	0.000200663	0.00114943	0.861765
cg04417096	0.0429438	0.0285971	0.13633
cg04417135	0.00092484	0.0105937	0.930607
cg04417214	-0.0105615	0.0146978	0.474077
cg04417236	0.0155968	0.0199217	0.435532
cg04417317	-0.00895107	0.0110827	0.421203
cg04417556	0.00190917	0.00195027	0.329979
cg04417607	0.0121758	0.00801308	0.131794
cg04417640	0.00104329	0.00664926	0.875637
cg04417649	-0.00558237	0.00438284	0.205727
cg04417677	0.0271687	0.0185782	0.146769
cg04417703	0.0391763	0.0184737	0.0364248
cg04417708	-0.0447652	0.0441842	0.313434
cg04417719	-0.00224057	0.00393512	0.570376
cg04417773	-0.0093109	0.0121331	0.444652
cg04417860	-0.000107314	0.00942248	0.990936
cg04417954	-0.00138107	0.00143318	0.337549
cg04417983	0.010235	0.0084348	0.227823
cg04418027	0.015564	0.0117437	0.188092
cg04418136	-0.00143189	0.00650072	0.826113
cg04418150	-0.000354555	0.00193704	0.855138
cg04418162	0.0153885	0.0122189	0.210817
cg04418187	-0.00629893	0.0116818	0.590941
cg04418294	0.0132129	0.00545163	0.0171621
cg04418299	-0.0113865	0.00933011	0.225183
cg04418330	0.0180055	0.0201104	0.372757
cg04418355	-0.00172271	0.0141528	0.903364
cg04418405	-0.013185	0.00965737	0.175228
cg04418434	0.0231726	0.0271059	0.394654
cg04418492	-0.00276696	0.00188665	0.145622
cg04418529	0.00275906	0.00335564	0.412911
cg04418532	-0.00322381	0.00742175	0.664953
cg04418576	0.000124739	0.00244155	0.959356
cg04418585	0.00111722	0.00494636	0.821766
cg04418622	0.00151058	0.00232188	0.516808
cg04418630	-0.00178605	0.0127653	0.889009
cg04418637	0.00627662	0.010104	0.53588
cg04418737	0.00340081	0.00580211	0.559106
cg04418752	0.000744642	0.00208305	0.721489
cg04418762	0.00684793	0.00650454	0.294973
cg04418771	-0.000415397	0.0014889	0.780824
cg04418832	0.00372334	0.0148144	0.802073
cg04418936	0.00136065	0.00591365	0.818494
cg04418999	-0.00103967	0.00518548	0.8415
cg04419012	0.00277182	0.0048719	0.570672
cg04419025	0.00108476	0.00223717	0.628823
cg04419157	0.000683648	0.00156698	0.663572
cg04419237	0.0244158	0.0132002	0.067317
cg04419258	-0.00034069	0.0032954	0.917866
cg04419315	-0.0208918	0.0132067	0.116828
cg04419342	0.000578839	0.0041474	0.889283
cg04419434	0.00294437	0.00863556	0.73385
cg04419547	0.00179625	0.00737883	0.808169
cg04419551	-0.000954164	0.00505485	0.850662
cg04419557	-0.00100501	0.0238575	0.966483
cg04419570	0.000395809	0.00158941	0.803849
cg04419610	0.00489186	0.0116168	0.674585
cg04419618	0.00381921	0.00384478	0.322937
cg04419630	-0.0167595	0.0155739	0.284461
cg04419707	0.000900684	0.00138286	0.516334
cg04419723	0.00119658	0.00694997	0.863652
cg04419740	9.44816e-05	0.00177033	0.957544
cg04419754	0.000857784	0.00244248	0.726182
cg04419794	-0.00619057	0.00769372	0.422944
cg04419856	0.0118202	0.00882267	0.183364
cg04419871	0.000700053	0.00213223	0.743356
cg04419883	0.00869253	0.0192458	0.652494
cg04419916	0.00203451	0.00580612	0.72677
cg04419931	0.00477437	0.00519887	0.360647
cg04419991	0.00740255	0.00775112	0.341865
cg04420020	-0.000386606	0.00511393	0.93989
cg04420083	-0.00120987	0.00299282	0.686887
cg04420115	-0.00770783	0.0106179	0.469579
cg04420138	-0.00130244	0.00215013	0.546053
cg04420141	-0.0023984	0.00327705	0.465954
cg04420196	-0.000278129	0.0105129	0.978946
cg04420217	0.00537452	0.00645106	0.406761
cg04420253	0.0048896	0.00651173	0.454481
cg04420275	0.0129536	0.00740646	0.0833654
cg04420294	-0.011486	0.022036	0.603355
cg04420309	0.000563727	0.0140342	0.968039
cg04420319	-0.000528108	0.00133016	0.692194
cg04420335	0.000702826	0.0058453	0.904536
cg04420336	4.64826e-05	0.00361548	0.989768
cg04420349	-0.000786591	0.00735573	0.915054
cg04420481	4.26038e-05	0.01069	0.996828
cg04420502	-0.0169222	0.0113332	0.138543
cg04420516	0.0136257	0.0119016	0.255
cg04420547	-0.00692314	0.00413111	0.0968906
cg04420569	0.00287046	0.0120977	0.812931
cg04420599	0.00794019	0.00489872	0.108195
cg04420600	0.000837904	0.0063505	0.895295
cg04420723	-0.00608654	0.00839861	0.470324
cg04420749	-0.00272762	0.00226763	0.231874
cg04420752	0.00286659	0.00390339	0.464433
cg04420760	-0.000823156	0.0115557	0.943354
cg04420779	-0.011404	0.0154296	0.461579
cg04420804	-0.00841194	0.0125839	0.505375
cg04420816	0.00902812	0.00952203	0.345349
cg04420835	-0.00199866	0.00135898	0.144511
cg04420862	0.0156	0.0104862	0.139984
cg04420878	0.00290031	0.00173128	0.0970108
cg04420889	0.0242099	0.0291138	0.407637
cg04420907	-0.00214039	0.00178311	0.232831
cg04420916	0.00851501	0.00725109	0.243061
cg04420917	0.00263563	0.00543844	0.628998
