## Supplementary Data 8 DoubleNegLMResults for "Neuron-Specific DNA Methylation Differences in the Prefrontal Cortex in Parkinson’s Disease" (part 7 of 35)

### Sheet: Sheet 1 (continued)
Supplementary Data 8: Results from EWAS with double negative samples
cg04420932	0.00308503	0.00283903	0.279804
cg04420991	-0.00627515	0.00544971	0.252287
cg04421151	0.00144286	0.0046408	0.756518
cg04421162	-0.00219054	0.00575605	0.704335
cg04421280	0.00058224	0.00150713	0.700077
cg04421286	-0.00707896	0.00708668	0.320249
cg04421348	0.0222174	0.0181174	0.222964
cg04421351	-0.00921214	0.0132029	0.48696
cg04421374	-0.0155829	0.0179602	0.38767
cg04421420	0.00141839	0.00460437	0.758683
cg04421424	-0.00210694	0.00279504	0.452733
cg04421483	-0.00589771	0.0102499	0.56632
cg04421522	-0.00268524	0.00700306	0.702209
cg04421523	0.00184527	0.0212305	0.930912
cg04421549	0.000321434	0.00166548	0.847353
cg04421553	-0.0046039	0.00604352	0.447978
cg04421582	-0.00184989	0.0149734	0.901923
cg04421583	-0.0100994	0.0127823	0.431334
cg04421595	0.000295505	0.00843448	0.972121
cg04421602	-0.000620798	0.00883313	0.944111
cg04421611	-0.00038178	0.003495	0.913234
cg04421618	0.000883248	0.00638468	0.890251
cg04421631	-0.000797776	0.00207483	0.701423
cg04421679	0.0115589	0.00775436	0.139207
cg04421713	-0.00518505	0.0103605	0.617849
cg04421822	0.00619271	0.00498289	0.21685
cg04421891	-0.00461757	0.0081341	0.571524
cg04421915	0.00983408	0.00838983	0.243924
cg04421971	-0.00367163	0.0097997	0.708701
cg04421973	0.00116669	0.00301514	0.699621
cg04421974	-0.00044789	0.00860237	0.95858
cg04422024	-0.00631584	0.00388713	0.107352
cg04422065	0.0083147	0.00533275	0.122113
cg04422084	-0.00810932	0.00528877	0.128357
cg04422150	-0.00131326	0.00164099	0.425442
cg04422168	0.000115454	0.00994193	0.990758
cg04422171	0.00767723	0.00940301	0.416175
cg04422256	-0.0174316	0.0116047	0.136219
cg04422266	-0.010574	0.0109466	0.336397
cg04422269	-0.00284957	0.00791353	0.71954
cg04422277	-0.00106963	0.00103962	0.306025
cg04422289	-0.00166447	0.00137785	0.229889
cg04422300	-0.0105189	0.00872223	0.230666
cg04422391	0.00884127	0.0126315	0.48559
cg04422405	0.00361792	0.00801731	0.652777
cg04422501	-0.000642981	0.00659365	0.922512
cg04422517	0.0014137	0.00413964	0.733441
cg04422528	0.0221895	0.0112507	0.0513399
cg04422562	-0.00059346	0.0028601	0.836044
cg04422566	-0.00514016	0.00733071	0.484818
cg04422591	0.00169599	0.00936262	0.856621
cg04422618	0.000864948	0.00389453	0.824694
cg04422625	-0.018969	0.0210722	0.370181
cg04422627	0.00309889	0.00892044	0.729027
cg04422637	-0.00528647	0.00811858	0.516439
cg04422645	0.00228365	0.0076609	0.766252
cg04422741	-0.0168269	0.0160285	0.296334
cg04422752	0.00648055	0.00372969	0.0853678
cg04422777	0.00840999	0.00417759	0.0467898
cg04422798	-0.00331596	0.00440415	0.453269
cg04422802	0.000138572	0.00737926	0.985055
cg04422903	-0.00251702	0.0096306	0.794355
cg04422915	0.00211259	0.00425411	0.620561
cg04422985	0.00373402	0.0176951	0.833301
cg04422990	-0.00193652	0.0049124	0.694265
cg04422991	-0.00181941	0.00219118	0.408329
cg04423025	0.0203788	0.022367	0.364428
cg04423119	-0.00159367	0.00339513	0.639806
cg04423166	-0.000433	0.00137026	0.752663
cg04423178	0.00807628	0.00614843	0.192003
cg04423187	0.00712394	0.0121239	0.558128
cg04423188	-0.00178042	0.00814473	0.827409
cg04423193	0.0023655	0.00178533	0.188201
cg04423209	0.00388793	0.00455664	0.395563
cg04423214	0.00144845	0.00804279	0.857444
cg04423294	-0.00371149	0.00605593	0.541354
cg04423342	-0.000707929	0.00201013	0.725443
cg04423347	0.00401658	0.00614717	0.514996
cg04423431	0.00114985	0.00311647	0.712939
cg04423464	-0.00570099	0.00503885	0.26059
cg04423493	-0.0135294	0.0181053	0.45666
cg04423542	-0.00155036	0.0028716	0.59047
cg04423554	-0.00159036	0.00444997	0.721555
cg04423556	-0.000102582	0.00960347	0.991499
cg04423572	0.00273512	0.00426548	0.522845
cg04423613	0.0110718	0.00912666	0.227937
cg04423621	0.00306161	0.00359794	0.396839
cg04423622	-0.00301827	0.00586775	0.608119
cg04423635	0.00783935	0.00862977	0.365847
cg04423696	-0.00493195	0.00790395	0.534058
cg04423700	0.00218202	0.00356387	0.541755
cg04423727	0.00508573	0.00526966	0.336825
cg04423744	0.0225349	0.0212905	0.292399
cg04423820	0.00542754	0.0104678	0.605255
cg04423937	-0.0124936	0.0112532	0.269562
cg04423939	0.00480986	0.00979687	0.624531
cg04423948	-0.0117654	0.00622886	0.0618101
cg04423951	0.000739619	0.00373646	0.843489
cg04423976	-0.00275057	0.001625	0.0936346
cg04423992	-0.0113116	0.0155155	0.467674
cg04424002	-0.0177113	0.0181931	0.332645
cg04424004	0.00275444	0.00858666	0.749045
cg04424010	-0.0096494	0.0133736	0.472271
cg04424015	-0.000947408	0.00139548	0.498762
cg04424048	-0.00565312	0.0107304	0.599477
cg04424052	0.000546729	0.00323582	0.866168
cg04424060	0.0138323	0.00790132	0.0830763
cg04424070	0.0019138	0.00492964	0.698676
cg04424088	-0.00940852	0.00925469	0.311787
cg04424119	0.0125678	0.012376	0.312318
cg04424146	0.0114564	0.00844189	0.177807
cg04424215	-0.0117135	0.00568108	0.041816
cg04424244	-0.0143175	0.0127572	0.264416
cg04424246	0.00785338	0.0104796	0.455379
cg04424260	-0.00696249	0.00683792	0.311032
cg04424311	-0.0208053	0.0131072	0.115597
cg04424321	-0.00750769	0.0144658	0.604911
cg04424379	0.000806434	0.00114065	0.481215
cg04424385	0.00326042	0.00157642	0.0411981
cg04424420	0.000522956	0.00642527	0.935294
cg04424443	0.00434966	0.00149064	0.00435149
cg04424478	-0.0047491	0.00434866	0.27742
cg04424527	-3.19368e-05	0.00380276	0.993316
cg04424544	-0.00954358	0.0121609	0.434439
cg04424597	-0.0048661	0.00318171	0.129322
cg04424605	0.00513148	0.0057269	0.372388
cg04424609	0.0120531	0.0110351	0.277346
cg04424613	-0.00234279	0.00570408	0.682155
cg04424621	-0.00938627	0.0161564	0.562573
cg04424630	-0.000649557	0.00160428	0.686422
cg04424643	0.00949536	0.011642	0.416659
cg04424654	0.000171564	0.0072847	0.981257
cg04424656	-0.0075261	0.0164965	0.649218
cg04424677	-0.000692163	0.00682408	0.919413
cg04424696	0.0127017	0.0109005	0.246697
cg04424721	0.0080925	0.0102995	0.433888
cg04424734	-0.0131924	0.0133123	0.32408
cg04424780	0.000360139	0.021402	0.986608
cg04424800	0.00026977	0.00196296	0.890967
cg04424885	-0.00235009	0.0134549	0.861696
cg04424930	0.00122964	0.00156199	0.433009
cg04424940	0.000520363	0.00186742	0.781086
cg04425005	0.0139904	0.0104248	0.182625
cg04425035	0.00442846	0.00581452	0.448079
cg04425094	0.00731355	0.00679569	0.284426
cg04425110	-0.00574737	0.00661137	0.386756
cg04425117	0.00398865	0.00852955	0.641068
cg04425201	0.00101259	0.00525719	0.847654
cg04425202	-0.00985389	0.0160823	0.541454
cg04425209	-0.00222284	0.00502852	0.65941
cg04425263	-0.00140677	0.0167737	0.933329
cg04425270	-0.00466463	0.00510914	0.36344
cg04425362	-0.0171487	0.0173003	0.323963
cg04425375	-0.00249838	0.00429293	0.561892
cg04425395	-0.000397854	0.00579609	0.945412
cg04425400	-0.00497358	0.00378278	0.191586
cg04425409	-0.000185367	0.00917699	0.983925
cg04425419	0.00342962	0.00153232	0.027426
cg04425449	0.00532704	0.00789591	0.50145
cg04425458	0.000378913	0.00158218	0.811218
cg04425489	-0.00417132	0.00849744	0.624579
cg04425507	0.0152369	0.0105945	0.153504
cg04425546	0.000472053	0.00656592	0.94283
cg04425551	-0.00363332	0.00505678	0.474122
cg04425606	-0.00601353	0.0137968	0.663875
cg04425614	-0.0048439	0.0127142	0.704024
cg04425617	-0.0147772	0.0196784	0.454455
cg04425624	-0.00585571	0.0102485	0.56903
cg04425687	-0.00102567	0.0112399	0.927474
cg04425701	0.00679396	0.0125141	0.588403
cg04425710	0.00764401	0.00971357	0.433177
cg04425783	0.00509263	0.00784778	0.517874
cg04425787	-0.00137365	0.00767879	0.858387
cg04425788	0.00688105	0.0134314	0.609562
cg04425820	0.000906753	0.0027282	0.74031
cg04425824	-0.00191775	0.00558306	0.731947
cg04425920	0.00444506	0.0104521	0.671547
cg04425944	0.00147708	0.00833892	0.859764
cg04425994	0.0512256	0.0536037	0.341561
cg04425997	0.00425246	0.00501979	0.398941
cg04426007	-0.000794558	0.00269766	0.768959
cg04426028	0.00479641	0.00776184	0.538014
cg04426031	0.0163529	0.0252199	0.518205
cg04426101	0.00869988	0.0128103	0.498625
cg04426109	-0.00582378	0.0049965	0.24656
cg04426177	0.000180912	0.0137519	0.98953
cg04426233	0.00380231	0.00482067	0.432123
cg04426272	0.0111269	0.00866597	0.202119
cg04426297	-0.00199001	0.00299201	0.507511
cg04426326	0.000361404	0.00184973	0.84549
cg04426409	0.0020685	0.00463858	0.656609
cg04426485	0.00166494	0.0143638	0.907955
cg04426510	0.00574735	0.0082052	0.485271
cg04426553	0.00322543	0.0116572	0.782589
cg04426554	-0.00364381	0.012187	0.765566
cg04426588	-0.00672075	0.00672749	0.320207
cg04426607	0.000511563	0.0098533	0.958698
cg04426620	-0.00167547	0.00146303	0.254859
cg04426621	0.0109611	0.0144769	0.450742
cg04426653	0.00127448	0.00843823	0.880251
cg04426698	-0.00318239	0.00709315	0.65465
cg04426779	-0.00174137	0.00396838	0.661744
cg04426832	0.0018911	0.00134242	0.162018
cg04426842	-0.00439441	0.00610986	0.473675
cg04426862	-0.00130354	0.00198395	0.512663
cg04426869	-0.00354587	0.00340356	0.300011
cg04426896	-0.000398146	0.0021634	0.854357
cg04426959	0.00262339	0.00314904	0.406788
cg04426969	-0.00195882	0.00379321	0.606714
cg04426977	0.00374842	0.00492149	0.448066
cg04427003	-0.00089967	0.00402494	0.823584
cg04427087	-0.0029623	0.00599457	0.622274
cg04427095	-0.00446386	0.00833104	0.593279
cg04427182	0.0268742	0.0105736	0.0125694
cg04427186	-0.00127528	0.0041521	0.759374
cg04427222	-0.00379858	0.0098824	0.701514
cg04427232	0.00192813	0.00184487	0.298481
cg04427254	0.00549905	0.00835379	0.511878
cg04427323	0.0243506	0.0174293	0.165475
cg04427426	0.00894563	0.00429685	0.0399044
cg04427437	-0.01607	0.00689765	0.0218281
cg04427438	-0.00140916	0.00125173	0.262957
cg04427462	-0.00832755	0.00704651	0.240089
cg04427469	0.00104334	0.00546833	0.849072
cg04427490	0.00413004	0.0114926	0.720079
cg04427498	0.00564278	0.00707761	0.427182
cg04427512	0.00286096	0.00774342	0.712559
cg04427566	0.00357215	0.00384391	0.35497
cg04427569	0.00037766	0.00241251	0.875921
cg04427626	-0.0133159	0.00799091	0.0987665
cg04427640	0.00762966	0.00848985	0.370982
cg04427651	0.0059026	0.0132149	0.656084
cg04427707	0.00135036	0.00125075	0.2829
cg04427735	-0.000795949	0.00115532	0.492454
cg04427765	-0.0065499	0.0124124	0.598883
cg04427852	-0.000733378	0.00213209	0.73159
cg04427854	-0.00567956	0.00814807	0.487393
cg04427860	0.00102814	0.00394579	0.794963
cg04427952	-0.00222843	0.00723188	0.758617
cg04427987	0.00104832	0.00610083	0.863917
cg04427990	0.00247457	0.00420063	0.557127
cg04428115	-0.00566575	0.0172125	0.74272
cg04428139	0.00069407	0.00289088	0.810753
cg04428163	0.0408818	0.0130992	0.00235677
cg04428185	0.00238199	0.00154055	0.125216
cg04428290	-0.00190808	0.0032247	0.555382
cg04428305	-0.0013533	0.00858511	0.875063
cg04428320	0.00263945	0.00970118	0.786125
cg04428346	-0.00796303	0.00662071	0.231914
cg04428374	-0.000849312	0.00956645	0.929434
cg04428446	0.0113822	0.0165061	0.492061
cg04428453	0.0074204	0.0139859	0.596899
cg04428531	-0.0166983	0.0170367	0.329382
cg04428535	0.0104305	0.00471795	0.0293272
cg04428616	0.00731617	0.00576754	0.207562
cg04428648	-0.00296928	0.00281602	0.294229
cg04428662	0.00243998	0.00619902	0.694709
cg04428681	-0.00361205	0.00926118	0.697351
cg04428700	-0.00100762	0.00270011	0.709807
cg04428773	0.000293474	0.00476011	0.950963
cg04428799	0.00405308	0.00559583	0.47057
cg04428805	-0.00312599	0.00447497	0.486455
cg04428826	0.0217884	0.0126686	0.0885494
cg04429090	-0.00170358	0.00524678	0.746094
cg04429140	-0.00100972	0.00172745	0.560188
cg04429293	-0.00455017	0.00508026	0.372587
cg04429324	-0.0161903	0.0141914	0.256656
cg04429328	-0.00790034	0.0195141	0.686451
cg04429341	0.000748657	0.01523	0.960892
cg04429367	0.0182694	0.0129835	0.162491
cg04429387	0.00428093	0.00487708	0.382175
cg04429417	0.0313586	0.0183519	0.0906003
cg04429431	-0.00531605	0.00441941	0.23186
cg04429609	0.0175919	0.0147427	0.235589
cg04429688	0.000505785	0.00980607	0.958967
cg04429703	0.00190225	0.00788339	0.809818
cg04429719	0.00278185	0.00494845	0.575261
cg04429778	0.00952816	0.00870582	0.276383
cg04429789	-0.000371784	0.00655538	0.954886
cg04429873	0.00847217	0.00564538	0.136577
cg04429994	0.00131541	0.00899604	0.884042
cg04430024	0.0133254	0.0113942	0.244987
cg04430031	0.00852241	0.0119612	0.477812
cg04430124	0.00364724	0.0146254	0.803581
cg04430129	0.0116391	0.0125505	0.355961
cg04430161	0.0176694	0.0241263	0.465655
cg04430204	0.0025965	0.00424521	0.542171
cg04430228	-0.00233303	0.00930731	0.802586
cg04430244	0.00856103	0.0125807	0.497769
cg04430362	-0.0101478	0.00617751	0.103586
cg04430472	-0.00176739	0.00673268	0.793469
cg04430529	0.0057571	0.00620421	0.355676
cg04430578	0.00175746	0.00526757	0.739352
cg04430582	0.0142225	0.017343	0.414125
cg04430599	0.00831463	0.00922852	0.369768
cg04430650	0.00662129	0.00942485	0.483977
cg04430665	-0.00876587	0.0137556	0.525412
cg04430671	-0.00279117	0.0037774	0.46169
cg04430744	0.0120882	0.0163566	0.461615
cg04430748	-0.00945054	0.0092789	0.310899
cg04430775	0.0027924	0.00990982	0.778694
cg04430780	-0.000671165	0.00823387	0.935197
cg04430797	-0.0107176	0.00362859	0.00391483
cg04430835	-0.000848919	0.00185411	0.648048
cg04430866	0.00442644	0.0223891	0.843677
cg04430871	-0.000834593	0.00552178	0.880165
cg04430911	-0.00178579	0.00524154	0.734044
cg04430954	0.00150694	0.00400579	0.707572
cg04430995	0.0109649	0.0251679	0.664016
cg04430996	-6.35462e-05	0.00427126	0.988159
cg04431002	0.0123534	0.0166371	0.459512
cg04431025	0.01323	0.00941538	0.163075
cg04431030	0.00117581	0.00709662	0.868739
cg04431059	-0.00218782	0.00461747	0.636666
cg04431061	0.000878484	0.00996676	0.929941
cg04431119	-0.00426953	0.0072166	0.555436
cg04431133	6.86038e-05	0.0104644	0.994782
cg04431143	-0.0126926	0.0123304	0.30579
cg04431186	0.00279999	0.0117981	0.81289
cg04431254	0.00122572	0.00638077	0.848056
cg04431313	-0.0530628	0.0648939	0.415481
cg04431346	0.00702137	0.0119019	0.556564
cg04431387	-0.00449408	0.0028365	0.116266
cg04431573	0.00717815	0.0129981	0.582013
cg04431596	0.00654761	0.00355065	0.068135
cg04431629	0.00527353	0.00497587	0.29178
cg04431668	-0.00250342	0.00596193	0.675459
cg04431731	-0.00215945	0.00748906	0.773678
cg04431777	-0.00197166	0.00891024	0.825325
cg04431788	0.00207338	0.0088416	0.815074
cg04431829	0.0176375	0.0164993	0.287651
cg04431844	-0.00235941	0.00497544	0.636383
cg04431876	-0.00449805	0.00794978	0.572791
cg04431935	-0.0063483	0.0147957	0.6688
cg04431946	-0.00309454	0.00295949	0.298253
cg04431990	0.000358492	0.00151814	0.813807
cg04432009	-0.00318224	0.00539831	0.556864
cg04432128	-0.00460995	0.00270801	0.0917984
cg04432133	-0.0006837	0.0045358	0.880489
cg04432137	0.0167698	0.0161971	0.302999
cg04432171	-0.00558496	0.00738404	0.451215
cg04432174	-0.0058982	0.0036803	0.112167
cg04432215	0.00909251	0.00780855	0.24702
cg04432234	-0.0115549	0.0114616	0.315824
cg04432267	0.00357494	0.00311561	0.253942
cg04432275	0.0058826	0.00427343	0.171725
cg04432278	-0.00855826	0.0101298	0.400204
cg04432319	-0.00563316	0.00489819	0.252867
cg04432341	-0.00811797	0.011752	0.491309
cg04432360	0.00466185	0.0043545	0.286934
cg04432430	0.00375332	0.00674563	0.579175
cg04432456	-0.00676657	0.00720196	0.349715
cg04432458	-0.00102083	0.00636082	0.872821
cg04432493	0.0148204	0.00992391	0.138479
cg04432594	0.00399295	0.00612786	0.516151
cg04432597	-0.00116253	0.00130676	0.375798
cg04432599	-0.00936887	0.0120989	0.440548
cg04432606	-0.0010043	0.00217658	0.645507
cg04432617	9.42063e-05	0.00214055	0.964984
cg04432620	0.00171563	0.00395264	0.66519
cg04432660	0.00269774	0.00207606	0.196777
cg04432720	-0.00374391	0.0114551	0.744478
cg04432742	-0.00247317	0.00278525	0.376697
cg04432768	-0.00129383	0.00711202	0.856012
cg04432802	0.00101817	0.00507877	0.841516
cg04432875	0.0181852	0.024103	0.452334
cg04432965	-0.00117211	0.00293821	0.690802
cg04432972	-0.000454493	0.0038497	0.906257
cg04433035	0.00189321	0.00378354	0.617906
cg04433051	-0.00956492	0.0103133	0.355935
cg04433110	-0.00801134	0.0062161	0.20044
cg04433129	0.000649382	0.00111421	0.561329
cg04433151	0.000896547	0.00276095	0.746069
cg04433201	-0.000225497	0.00430807	0.95836
cg04433234	-0.0156981	0.0165011	0.343727
cg04433253	-0.00498993	0.00422796	0.240711
cg04433266	0.00186348	0.00647083	0.773958
cg04433306	0.00063393	0.00321948	0.844302
cg04433322	-0.0017358	0.00675809	0.797824
cg04433323	0.000371118	0.00197664	0.851452
cg04433354	0.0126531	0.00964373	0.192506
cg04433356	0.000388404	0.00175457	0.825258
cg04433380	-0.00442759	0.00888667	0.619417
cg04433384	0.0262015	0.0163328	0.111818
cg04433555	0.0197679	0.00786217	0.0135217
cg04433618	0.0055452	0.00365076	0.131939
cg04433647	-0.00420227	0.00605123	0.489011
cg04433805	0.00423765	0.00856622	0.621902
cg04433822	0.00502242	0.00530949	0.346463
cg04433846	0.00362649	0.00601672	0.548049
cg04433909	0.015293	0.0131823	0.248765
cg04433922	-0.00892798	0.00907533	0.327606
cg04433936	0.00793996	0.00452246	0.0822065
cg04433990	0.00149071	0.00126513	0.241469
cg04434055	0.00747023	0.00598323	0.214753
cg04434147	0.00250909	0.00439564	0.569406
cg04434154	-0.0118093	0.0102107	0.250209
cg04434244	-0.00628537	0.014471	0.664975
cg04434328	0.00848601	0.0086157	0.327027
cg04434339	-0.0030101	0.00234702	0.202626
cg04434356	-0.00299111	0.00643074	0.642851
cg04434412	-0.00113221	0.0108983	0.917466
cg04434425	-0.018504	0.0172095	0.284863
cg04434442	0.0165885	0.0120877	0.173026
cg04434463	-0.00727493	0.00491022	0.141594
cg04434491	-0.0186912	0.0107449	0.0850164
cg04434557	0.0049873	0.00789291	0.528914
cg04434568	-0.00210139	0.00225361	0.353348
cg04434611	-0.0108784	0.012701	0.393771
cg04434653	-0.00125403	0.00448024	0.780131
cg04434701	0.00468195	0.00327693	0.156189
cg04434747	0.000704029	0.00380677	0.853649
cg04434759	-0.0159252	0.00740482	0.0339129
cg04434760	0.0103501	0.0163233	0.527483
cg04434821	0.00843711	0.00399242	0.0370655
cg04434896	-0.00160689	0.00423234	0.704996
cg04434909	0.00667905	0.00499793	0.184463
cg04434994	-0.00251073	0.00689389	0.716481
cg04435001	0.00632049	0.00407963	0.124474
cg04435004	-0.00909114	0.00568451	0.112913
cg04435054	-0.0127819	0.0149912	0.395904
cg04435084	-0.000311279	0.00208682	0.881725
cg04435121	-0.000551383	0.00498475	0.912144
cg04435222	0.00121147	0.00559328	0.828966
cg04435241	-0.00283822	0.00415111	0.495729
cg04435320	-0.00603493	0.0100174	0.54824
cg04435377	-0.0050106	0.0109586	0.648499
cg04435410	0.0122477	0.0106131	0.251244
cg04435483	-0.00887949	0.00705588	0.211158
cg04435511	0.00476373	0.00646823	0.463163
cg04435534	-0.00365806	0.00704139	0.604554
cg04435546	0.000788012	0.00425056	0.853298
cg04435551	0.00469094	0.00385824	0.226915
cg04435587	-0.00753672	0.0120537	0.533224
cg04435632	-0.000184315	0.00625235	0.976541
cg04435637	-0.001813	0.00530851	0.733424
cg04435661	-0.000861579	0.00963222	0.928905
cg04435679	0.00280428	0.00376529	0.458158
cg04435719	0.00256424	0.0040341	0.526463
cg04435740	0.0152709	0.0123573	0.219436
cg04435763	0.00221215	0.00762498	0.772326
cg04435807	0.00269924	0.016529	0.870609
cg04435828	0.0214123	0.0170811	0.212921
cg04435876	0.0141441	0.0131098	0.283231
cg04435882	-0.000912093	0.00770024	0.905949
cg04435885	0.00170716	0.0115824	0.883119
cg04435924	0.00083133	0.0106821	0.938123
cg04435928	0.0110672	0.0122719	0.369314
cg04435975	0.0258385	0.0232415	0.268915
cg04436024	-0.000524345	0.0110531	0.962258
cg04436030	-0.0153963	0.0105928	0.149228
cg04436077	-0.00992191	0.0070834	0.164391
cg04436083	0.00147223	0.00331225	0.657655
cg04436120	-0.00679632	0.0131773	0.607162
cg04436162	0.00748661	0.00420739	0.0782129
cg04436207	-0.00589698	0.012989	0.650816
cg04436255	-0.00282603	0.00416569	0.499081
cg04436260	0.0102305	0.00837526	0.224763
cg04436278	0.00939847	0.0127341	0.46221
cg04436287	-0.0030859	0.0105684	0.770898
cg04436383	0.00771226	0.00769513	0.318653
cg04436389	0.00514985	0.00972919	0.597757
cg04436415	0.0153434	0.0114375	0.182795
cg04436431	-0.000568995	0.00795456	0.943118
cg04436449	0.00478223	0.00398129	0.23252
cg04436459	-0.00921237	0.00574804	0.112156
cg04436469	-0.00993666	0.00902777	0.27368
cg04436474	-0.00241751	0.00260192	0.355061
cg04436500	-0.00548833	0.00459431	0.235072
cg04436528	0.00586481	0.0141424	0.679252
cg04436544	-0.00439051	0.00966582	0.650648
cg04436624	0.00592001	0.00417147	0.15896
cg04436634	-0.00327412	0.00760023	0.667546
cg04436646	-0.000685315	0.00111725	0.541009
cg04436653	0.0102505	0.016212	0.528649
cg04436690	-0.0060317	0.00805559	0.455759
cg04436701	-0.00782822	0.00699896	0.266041
cg04436713	-0.0105384	0.00588103	0.0761683
cg04436714	-0.00176259	0.00184297	0.341184
cg04436724	-0.000919049	0.00548339	0.867232
cg04436755	0.00494371	0.0088035	0.575671
cg04436782	0.00193729	0.00504724	0.701918
cg04436810	0.0146666	0.00918729	0.113555
cg04436818	-0.00469286	0.00472467	0.322976
cg04436847	-0.0162649	0.0247668	0.512869
cg04436877	0.0147208	0.0151828	0.3346
cg04436883	0.0236472	0.0225594	0.297063
cg04436907	0.00101644	0.00207481	0.62528
cg04436918	-0.00730621	0.0061161	0.235074
cg04436964	-0.00946877	0.0118885	0.427647
cg04436971	-0.00403374	0.0103339	0.697116
cg04436994	0.0171233	0.0173211	0.325254
cg04437067	-0.000696408	0.0148265	0.96263
cg04437194	0.00815541	0.00601309	0.178066
cg04437232	0.0182043	0.00915743	0.0495535
cg04437233	0.00436142	0.00639332	0.4967
cg04437234	-0.00471031	0.00717236	0.512862
cg04437358	-0.00586932	0.00505191	0.248081
cg04437360	0.00757946	0.012995	0.56103
cg04437407	0.000526786	0.00702062	0.940338
cg04437413	-0.0060589	0.0066953	0.367668
cg04437458	-0.00105844	0.00876189	0.904092
cg04437482	-0.00282984	0.0105934	0.789917
cg04437506	0.00189253	0.00187707	0.315775
cg04437594	0.00161622	0.00420153	0.701295
cg04437605	0.008075	0.0055248	0.146989
cg04437648	0.00626944	0.00592764	0.292758
cg04437662	0.00177913	0.00362013	0.624182
cg04437689	0.00741936	0.00616598	0.231711
cg04437700	-0.00307018	0.00653696	0.639617
cg04437751	-0.00460776	0.00269592	0.0905228
cg04437821	0.00349082	0.00884423	0.693904
cg04437841	0.000786873	0.00162035	0.6283
cg04437845	0.0295675	0.0190381	0.123565
cg04437881	-0.0022876	0.0115726	0.843701
cg04437922	-0.00656737	0.00758051	0.388373
cg04437926	0.00375571	0.00380813	0.326398
cg04437956	-0.00545615	0.0135682	0.688449
cg04437965	0.0010259	0.00140214	0.466081
cg04437966	-0.00707099	0.0110057	0.522027
cg04437990	-0.00630222	0.00453161	0.167396
cg04438034	-0.00225172	0.00253855	0.377202
cg04438035	0.0146892	0.0225158	0.515644
cg04438074	0.0159078	0.0150106	0.2918
cg04438098	-0.0541299	0.03958	0.174501
cg04438129	0.000141391	0.00506318	0.977777
cg04438133	-0.00331691	0.00555638	0.551887
cg04438156	0.0161171	0.0232865	0.490465
cg04438162	-0.0148721	0.0113817	0.194325
cg04438194	0.00705493	0.0140017	0.615466
cg04438196	-0.00591473	0.0132135	0.655389
cg04438229	-0.0106215	0.0111041	0.341107
cg04438260	0.0134558	0.00974024	0.170214
cg04438345	0.00239824	0.00675955	0.723492
cg04438362	0.00190789	0.00387024	0.623119
cg04438374	0.0283898	0.0176098	0.11008
cg04438377	0.00359742	0.00711269	0.614127
cg04438395	0.00394664	0.0101622	0.698573
cg04438431	0.0268477	0.0176269	0.130887
cg04438453	-0.011182	0.00384855	0.00451429
cg04438497	-0.00307604	0.00535626	0.567062
cg04438519	0.00711057	0.00501375	0.159237
cg04438525	-0.00425038	0.00436708	0.332764
cg04438582	0.00544859	0.00647177	0.401852
cg04438603	-0.0107783	0.00650297	0.100563
cg04438661	-0.00489808	0.00750867	0.515689
cg04438688	-0.00184703	0.00360402	0.609437
cg04438710	0.00583429	0.00429186	0.177082
cg04438814	0.000917889	0.00232278	0.69356
cg04438818	-0.00137217	0.00234591	0.559921
cg04438880	0.00166631	0.00389554	0.669753
cg04438885	0.0129651	0.00810928	0.11302
cg04438911	-0.00175743	0.0142842	0.902328
cg04438946	0.00985393	0.00977166	0.315687
cg04438968	-0.00684857	0.0107901	0.52707
cg04438997	0.00188094	0.0124081	0.879816
cg04439006	0.0109277	0.0122228	0.373447
cg04439028	-0.000336747	0.00764011	0.964931
cg04439055	0.010827	0.0228648	0.636872
cg04439077	0.00108128	0.00547966	0.843974
cg04439113	0.00372588	0.00553314	0.502263
cg04439128	-0.000783082	0.00336363	0.816386
cg04439159	0.000255234	0.00120303	0.832414
cg04439188	0.00294965	0.00821238	0.720224
cg04439215	0.016903	0.0224034	0.452333
cg04439218	-0.00247539	0.00880996	0.779309
cg04439241	-0.0121585	0.0118495	0.307332
cg04439252	0.00670981	0.00501611	0.184044
cg04439313	-0.000925927	0.00470851	0.844501
cg04439374	0.0157706	0.00579128	0.00763119
cg04439376	-0.00372203	0.00835462	0.656917
cg04439430	0.000577072	0.00852142	0.946144
cg04439491	0.00499711	0.00380585	0.192185
cg04439513	0.000634916	0.00558078	0.90965
cg04439516	0.0015256	0.00151972	0.317865
cg04439557	0.00765195	0.014344	0.594899
cg04439561	0.000836095	0.00197373	0.672759
cg04439579	0.00677923	0.0121482	0.578062
cg04439584	0.00117865	0.00471028	0.802924
cg04439600	0.00173864	0.00554996	0.754727
cg04439620	0.00350326	0.0115868	0.763014
cg04439622	-0.0290068	0.0158448	0.0701257
cg04439623	-0.009651	0.00502702	0.0577299
cg04439663	0.00348024	0.00416943	0.405874
cg04439696	-0.000798538	0.00141561	0.573952
cg04439720	0.0177	0.023003	0.443432
cg04439776	-0.00474177	0.0117285	0.686859
cg04439806	-0.00817825	0.00870297	0.349632
cg04439862	-0.0119827	0.0129709	0.357807
cg04439911	0.000999292	0.0128425	0.938133
cg04440027	0.0054807	0.00196163	0.00624154
cg04440125	-0.0026868	0.00445929	0.548194
cg04440184	-0.00130697	0.00635813	0.837554
cg04440194	0.00744915	0.00994044	0.455389
cg04440242	0.00283746	0.00862393	0.742828
cg04440265	0.0078697	0.00897447	0.382643
cg04440325	-0.00232947	0.004713	0.622204
cg04440361	0.0124478	0.0099729	0.214886
cg04440410	0.00448929	0.00403699	0.268787
cg04440456	0.00417504	0.0137224	0.76157
cg04440464	-0.0015647	0.0100882	0.877054
cg04440551	-0.0108666	0.0197586	0.583566
cg04440635	-0.0150872	0.00966653	0.121739
cg04440679	0.000663854	0.00285601	0.81667
cg04440686	-0.0147528	0.0118717	0.216893
cg04440724	0.012688	0.0191823	0.50985
cg04440736	-0.0235334	0.0146004	0.110151
cg04440769	0.00205151	0.0017362	0.240162
cg04440811	0.00169803	0.00492388	0.730927
cg04440885	0.00298105	0.0144636	0.837126
cg04441017	-0.0233222	0.0135771	0.088937
cg04441075	0.0119412	0.0115027	0.301719
cg04441103	-0.0121724	0.0116518	0.298691
cg04441121	0.00524596	0.00503112	0.299601
cg04441130	0.0010545	0.00509616	0.836493
cg04441168	0.0030789	0.00580497	0.597017
cg04441191	-0.00245421	0.00599686	0.683231
cg04441255	-0.00582651	0.00619821	0.349467
cg04441267	-0.00213351	0.00226165	0.34778
cg04441333	0.00435079	0.00638385	0.497111
cg04441405	-0.00361837	0.00609694	0.554205
cg04441453	0.0117678	0.00950621	0.218649
cg04441458	-0.000468853	0.00162898	0.77408
cg04441477	0.00254146	0.0032259	0.43266
cg04441562	-0.00466903	0.00562836	0.408766
cg04441567	0.00332535	0.00527882	0.530169
cg04441577	-0.0190231	0.0183815	0.303209
cg04441645	0.0126302	0.0294277	0.668706
cg04441687	0.00855772	0.00685118	0.214549
cg04441697	0.00206341	0.00285593	0.471672
cg04441775	-4.14553e-05	0.00681118	0.995156
cg04441780	-0.00173847	0.00238773	0.468263
cg04441791	-0.00429087	0.00683086	0.531332
cg04441796	-0.00335748	0.00560777	0.550714
cg04441815	-0.00293508	0.00809184	0.717579
cg04441843	-0.00453446	0.00774409	0.559505
cg04441847	-0.00166202	0.0188884	0.930059
cg04441857	-0.017628	0.021749	0.419566
cg04441898	0.00122421	0.00147076	0.407187
cg04441987	-0.000918991	0.00342146	0.788794
cg04441999	0.00414984	0.0045035	0.359024
cg04442017	-0.00454537	0.0150347	0.763032
cg04442042	-0.0112411	0.00701874	0.112401
cg04442191	0.00645337	0.0081833	0.432209
cg04442215	0.00501783	0.00363609	0.170661
cg04442290	0.00301018	0.00410047	0.464603
cg04442298	-0.00742274	0.00617833	0.232427
cg04442311	-0.00495212	0.00564533	0.382477
cg04442328	-0.000452286	0.00612459	0.941279
cg04442355	-0.000415608	0.021155	0.984365
cg04442360	0.00338232	0.00738103	0.647771
cg04442388	0.00298854	0.0117626	0.799962
cg04442406	0.0122214	0.00822896	0.140644
cg04442407	-0.000927727	0.00200765	0.645016
cg04442417	0.0126134	0.00735858	0.0896075
cg04442426	-0.000508536	0.0138023	0.970683
cg04442485	0.0168163	0.0166571	0.315145
cg04442495	-0.011229	0.0115376	0.332775
cg04442497	-0.00124105	0.00109205	0.258488
cg04442631	-0.00450664	0.0109918	0.682683
cg04442638	-0.00246669	0.00364248	0.499843
cg04442704	0.00635401	0.00596036	0.288971
cg04442723	-0.000743877	0.00721463	0.918085
cg04442746	0.00211471	0.00362265	0.560705
cg04442796	-0.00247354	0.00880725	0.779404
cg04442806	0.0134317	0.0122948	0.277252
cg04442818	-0.00358205	0.00762776	0.639658
cg04442834	0.0046055	0.013533	0.734332
cg04442848	-0.00187857	0.0103737	0.856663
cg04442892	-0.00318484	0.00801039	0.691781
cg04442899	-0.00229574	0.00429152	0.593874
cg04442913	-0.00360061	0.00819774	0.66145
cg04443016	0.0139897	0.0128766	0.279893
cg04443039	0.00242513	0.001221	0.049749
cg04443103	0.0183018	0.00989304	0.0672705
cg04443233	0.00110963	0.00580944	0.848909
cg04443257	-0.00912873	0.0226698	0.688042
cg04443299	-0.0195361	0.0118692	0.102913
cg04443324	0.00738006	0.00588962	0.213106
cg04443357	-0.00222195	0.00171866	0.199047
cg04443360	-0.0119498	0.0139274	0.39294
cg04443423	-0.0138415	0.0118748	0.246541
cg04443493	-0.0123848	0.0106171	0.246188
cg04443542	0.00581238	0.00999006	0.562
cg04443572	-0.00251055	0.00972717	0.796863
cg04443690	0.00768801	0.00819973	0.350713
cg04443716	0.00781137	0.00386302	0.0458377
cg04443795	0.0185812	0.0168265	0.272119
cg04443870	0.0024274	0.00403537	0.548849
cg04443978	0.0101482	0.00782698	0.197765
cg04444006	-0.00327068	0.00272099	0.232195
cg04444027	0.00630209	0.00978598	0.521055
cg04444051	0.00185599	0.00473922	0.696169
cg04444071	0.000185926	0.00256704	0.942406
cg04444083	-0.00161022	0.00156803	0.306939
cg04444086	-0.00223266	0.00419625	0.595864
cg04444095	0.00721786	0.0150756	0.633142
cg04444104	0.0138864	0.00993878	0.165447
cg04444119	-0.00116794	0.0064755	0.857233
cg04444195	-0.000541729	0.00144399	0.708334
cg04444204	-0.0155274	0.0121448	0.204026
cg04444211	0.00977069	0.0126536	0.441836
cg04444212	0.0265271	0.0200576	0.189004
cg04444250	0.0141411	0.0242545	0.561187
cg04444369	0.00777042	0.00656887	0.239647
cg04444394	0.00598536	0.00660737	0.367187
cg04444399	-7.71327e-06	0.0040374	0.998479
cg04444410	0.0121693	0.0111659	0.27839
cg04444415	0.0227032	0.0214721	0.292906
cg04444447	-0.00118116	0.00624096	0.850273
cg04444450	-0.0140525	0.0107078	0.192404
cg04444465	0.000157805	0.00195887	0.935953
cg04444506	-0.00352673	0.00518441	0.497914
cg04444583	0.0021227	0.0041296	0.60837
cg04444591	-0.00311497	0.00764584	0.68458
cg04444661	0.0120828	0.024989	0.629782
cg04444674	0.000579147	0.0029131	0.842817
cg04444675	0.00380391	0.00617743	0.539442
cg04444703	0.0061119	0.00985132	0.536397
cg04444715	-0.00114342	0.00338255	0.736046
cg04444758	-0.0245134	0.0227932	0.284752
cg04444771	-0.0110126	0.00893115	0.220446
cg04444816	-0.0016277	0.00639083	0.799483
cg04444865	0.00350753	0.00428654	0.415151
cg04444868	0.00241864	0.00171713	0.162074
cg04444873	-0.00073078	0.001447	0.614647
cg04444925	0.00132496	0.00118839	0.267559
cg04444936	-0.00216086	0.00235517	0.361091
cg04444942	0.00556822	0.00759438	0.46515
cg04444949	-0.000629606	0.00365228	0.863481
cg04444959	-0.00256031	0.0103959	0.805969
cg04444969	0.0012679	0.00509975	0.804164
cg04445182	-0.00239966	0.00413016	0.562541
cg04445210	0.014591	0.0110416	0.189364
cg04445214	0.00163233	0.0011756	0.168068
cg04445304	0.00518977	0.00327904	0.116645
cg04445379	0.0151238	0.0167882	0.369828
cg04445386	0.00209204	0.0165103	0.899423
cg04445406	0.0221117	0.0190134	0.247617
cg04445427	-0.00492851	0.0103189	0.633963
cg04445499	-0.00146147	0.0047012	0.756546
cg04445512	0.00159043	0.00240105	0.509245
cg04445531	0.00393874	0.00435692	0.368157
cg04445557	-0.00458786	0.00806293	0.570628
cg04445570	-0.000159711	0.00777874	0.98366
cg04445656	-0.0241522	0.0146681	0.102783
cg04445715	-0.00827199	0.0123696	0.505204
cg04445730	-0.00386732	0.00563176	0.493863
cg04445747	-0.00357715	0.00422725	0.399455
cg04445756	0.000274732	0.00720086	0.969642
cg04445791	-0.00291181	0.00277847	0.29717
cg04445849	0.00246891	0.00557496	0.658825
cg04445851	-0.00117796	0.0134963	0.930623
cg04445871	-0.00766308	0.00544282	0.162254
cg04445988	0.000828176	0.00182767	0.651435
cg04446040	-0.0152804	0.0167743	0.364517
cg04446057	0.000114846	0.00597231	0.984696
cg04446134	-0.00450362	0.0172152	0.794162
cg04446279	0.00336366	0.00827291	0.68518
cg04446284	0.0037622	0.00379407	0.323786
cg04446316	0.00835329	0.0118071	0.480912
cg04446326	0.00919492	0.00751845	0.224211
cg04446345	-0.00222632	0.00809872	0.783961
cg04446373	-0.00647651	0.0162064	0.690283
cg04446392	-0.0110025	0.0153199	0.474319
cg04446448	0.0106441	0.0141955	0.455121
cg04446453	-0.00236161	0.00281472	0.403458
cg04446455	0.000594484	0.00216894	0.784581
cg04446467	0.00247616	0.00349946	0.48085
cg04446470	-0.00128368	0.00198854	0.520054
cg04446488	0.000698176	0.00616762	0.910099
cg04446501	0.01227	0.0136572	0.371115
cg04446533	-0.00125817	0.00198454	0.527537
cg04446551	-0.00094348	0.00217931	0.666001
cg04446568	0.00790466	0.0122572	0.520467
cg04446575	-0.006251	0.0038498	0.107583
cg04446576	0.0119847	0.0122378	0.329786
cg04446579	0.000208102	0.00444444	0.962748
cg04446613	-0.00956051	0.00764313	0.213903
cg04446647	0.0237537	0.0166573	0.156975
cg04446653	-0.0158366	0.0194713	0.417962
cg04446677	-0.00944726	0.0130251	0.469955
cg04446722	0.00213242	0.00874899	0.807937
cg04446723	0.0046785	0.00402457	0.247806
cg04446749	-0.00109146	0.00112874	0.335891
cg04446762	-0.013981	0.00814702	0.0892432
cg04446777	0.000512749	0.00181301	0.777902
cg04446786	-0.017599	0.0104713	0.0959465
cg04446790	-0.00589092	0.00510759	0.251509
cg04446870	0.00637232	0.00782027	0.417096
cg04446876	0.00639253	0.00372119	0.0889151
cg04446983	0.0102648	0.0103016	0.321448
cg04446986	0.0120644	0.0145991	0.410556
cg04447001	-0.00865008	0.0124033	0.487169
cg04447006	0.0055171	0.00965479	0.568986
cg04447034	0.0111543	0.00704188	0.116352
cg04447123	0.00114987	0.0020496	0.576037
cg04447128	-0.00553472	0.0109283	0.613649
cg04447140	0.00186613	0.00491841	0.705182
cg04447216	-0.00287752	0.0019271	0.138537
cg04447234	-0.00253973	0.00101124	0.0136228
cg04447284	0.00173201	0.00335399	0.606714
cg04447285	0.00451525	0.0108109	0.677093
cg04447288	-0.00579133	0.0058039	0.320768
cg04447293	0.00716841	0.00394756	0.0723806
cg04447323	0.00409464	0.00463232	0.378855
cg04447362	-0.00180264	0.00681328	0.79188
cg04447387	0.00331093	0.0112781	0.769693
cg04447399	-0.00470053	0.00806997	0.56156
cg04447424	-0.00359554	0.00185815	0.0558139
cg04447445	-0.00818629	0.00616504	0.187248
cg04447612	-0.00781988	0.0457569	0.864647
cg04447621	-0.00325076	0.00640347	0.612813
cg04447623	0.00833768	0.0151359	0.582961
cg04447643	0.0295112	0.0215135	0.173211
cg04447708	0.000319703	0.00469427	0.945838
cg04447722	-0.0083668	0.0107969	0.440211
cg04447739	-0.00237653	0.00602079	0.69389
cg04447756	0.0121137	0.01058	0.254961
cg04447764	-0.00776878	0.0124084	0.532684
cg04447823	-0.00476705	0.00815367	0.560099
cg04447835	-0.000439922	0.00464523	0.924739
cg04447838	-0.00305312	0.00110141	0.00664536
cg04447859	0.00562175	0.00345371	0.106726
cg04447862	0.00211695	0.00161296	0.192367
cg04447890	-0.00243296	0.00363341	0.504651
cg04447908	0.00210804	0.00348868	0.547045
cg04447966	-0.000355422	0.00131679	0.787782
cg04447981	-0.00123291	0.00363359	0.735089
cg04448014	-0.00492025	0.0151539	0.746097
cg04448061	-0.0106641	0.00984688	0.281418
cg04448112	0.00520376	0.00454398	0.25486
cg04448141	0.00253737	0.0104317	0.80832
cg04448165	0.000599211	0.00229949	0.794949
cg04448201	-0.0131363	0.0100292	0.193262
cg04448240	0.00541663	0.00863767	0.532027
cg04448345	0.00905122	0.00639979	0.16038
cg04448420	-0.00307473	0.00491773	0.533242
cg04448432	0.0153634	0.0120825	0.206485
cg04448476	0.0030446	0.0068264	0.656559
cg04448477	-0.00853566	0.0074721	0.256042
cg04448487	-0.00425425	0.00399323	0.289276
cg04448648	0.00511993	0.0072146	0.479565
cg04448691	-0.00965302	0.0218281	0.659279
cg04448700	-0.000647476	0.0053329	0.903609
cg04448709	0.0168368	0.0220839	0.447615
cg04448715	0.0066951	0.018158	0.71312
cg04448881	-0.00222243	0.0119501	0.852841
cg04448929	-0.00543078	0.00990152	0.584585
cg04448933	-0.000909217	0.00973776	0.925796
cg04448939	0.00334197	0.0122877	0.786201
cg04449028	0.00699907	0.0111272	0.530781
cg04449045	0.0165229	0.0190359	0.387482
cg04449108	-0.00147829	0.00367175	0.688093
cg04449120	-0.00146525	0.00169218	0.388619
cg04449126	-0.000349996	0.00155615	0.822507
cg04449166	-0.0142788	0.0162243	0.380921
cg04449224	-0.0114984	0.00549788	0.039024
cg04449239	0.00422699	0.0105903	0.690644
cg04449249	0.000293246	0.00373475	0.937573
cg04449354	0.00163053	0.00451351	0.71867
cg04449397	-0.000798363	0.00225973	0.724608
cg04449470	0.000502949	0.00514904	0.922383
cg04449479	-0.00653412	0.00795928	0.413631
cg04449507	0.00187788	0.00274102	0.494864
cg04449512	-0.00244808	0.00194958	0.212154
cg04449523	0.00112065	0.00176947	0.527967
cg04449558	-0.00188773	0.00173452	0.279064
cg04449562	-0.00801897	0.00631051	0.206772
cg04449602	0.000559734	0.0131982	0.966256
cg04449728	-0.014912	0.0188404	0.430531
cg04449926	0.00494569	0.0052012	0.34396
cg04449949	-0.00113918	0.00131338	0.387821
cg04449952	-0.00242292	0.00558836	0.665538
cg04450003	-0.0211464	0.0180238	0.243482
cg04450032	-0.00777214	0.00384813	0.0460879
cg04450104	-0.0200467	0.00967736	0.0408863
cg04450200	-0.0143006	0.00729011	0.0525848
cg04450287	0.00602067	0.00586676	0.307256
cg04450332	-0.0065443	0.00327326	0.0482867
cg04450361	-0.00109437	0.00144307	0.450018
cg04450377	-0.0185539	0.018642	0.322005
cg04450456	-0.00312714	0.0120325	0.795482
cg04450459	-0.0027873	0.00515188	0.589693
cg04450501	-0.00140305	0.00627711	0.823588
cg04450555	-0.00445558	0.0106981	0.67795
cg04450563	-1.44663e-05	0.00673888	0.998291
cg04450591	-0.00439014	0.00674674	0.516729
cg04450606	0.000700938	0.00966262	0.942316
cg04450810	-0.00587906	0.00980161	0.549993
cg04450857	0.00519648	0.00946352	0.584157
cg04450862	0.00163196	0.00183867	0.376898
cg04450876	-0.00251387	0.00534078	0.638884
cg04450973	0.000825127	0.00788673	0.916885
cg04450994	0.00833956	0.0106543	0.43563
cg04451031	-0.00839083	0.0527763	0.873998
cg04451043	0.0131454	0.00719322	0.070612
cg04451134	-0.00518895	0.0116368	0.656627
cg04451201	0.00290303	0.00212482	0.174926
cg04451240	0.0046247	0.0134115	0.730946
cg04451259	0.0159112	0.0210454	0.4514
cg04451353	0.0141859	0.0106582	0.18622
cg04451364	-0.0220609	0.0183846	0.232989
cg04451404	-0.00393106	0.00193564	0.0449208
cg04451423	0.00129319	0.00250481	0.606796
cg04451430	0.00466396	0.0139369	0.738592
cg04451433	-0.002165	0.00177128	0.224477
cg04451448	0.0240974	0.0119858	0.0470707
cg04451485	0.0100036	0.0054421	0.0690031
cg04451494	-0.0046841	0.0108606	0.667184
cg04451541	0.00780856	0.0114867	0.498206
cg04451564	0.00692397	0.00773428	0.372813
cg04451570	-0.00303153	0.00817274	0.711473
cg04451579	-0.00449001	0.00503989	0.375124
cg04451615	0.000763828	0.0109558	0.944556
cg04451622	0.00253337	0.00730254	0.729383
cg04451652	-0.00285107	0.00457044	0.534175
cg04451691	0.00318629	0.00693173	0.646752
cg04451699	0.00147301	0.00503385	0.770418
cg04451703	-0.000102533	0.00172984	0.952853
cg04451736	-0.00171988	0.00542664	0.751955
cg04451748	0.00111886	0.00154792	0.471481
cg04451798	0.0106467	0.0124924	0.396107
cg04451839	0.0152708	0.0273646	0.578059
cg04451864	-0.00410009	0.00826974	0.621128
cg04451960	-0.0185691	0.0150178	0.219178
cg04451988	0.00125336	0.00148982	0.402197
cg04452020	0.0239025	0.0174565	0.173985
cg04452040	0.00164184	0.00500087	0.743364
cg04452092	-0.00230955	0.00877854	0.793022
cg04452095	-0.00208441	0.00688385	0.762673
cg04452158	-0.0433859	0.0229237	0.0613002
cg04452185	-0.00612715	0.0110865	0.581726
cg04452203	0.00148565	0.0163879	0.927948
cg04452260	0.00138677	0.00123466	0.264041
cg04452268	0.00826577	0.0122001	0.499641
cg04452311	-0.00330751	0.00432391	0.446112
cg04452329	0.00340544	0.00648259	0.600523
cg04452362	-0.00602056	0.0120282	0.617798
cg04452427	0.00655021	0.00862832	0.449547
cg04452432	0.0131384	0.0183824	0.476441
cg04452454	0.00249986	0.00578485	0.666571
cg04452478	-0.00265749	0.00348724	0.447817
cg04452501	-0.000858911	0.0209307	0.967349
cg04452523	0.00386154	0.00339694	0.258351
cg04452534	-0.00390878	0.00873419	0.655463
cg04452536	-0.0134365	0.0085324	0.118469
cg04452569	0.00166526	0.00610468	0.785582
cg04452581	-0.00622104	0.00565408	0.273854
cg04452675	-0.0567465	0.0431176	0.191154
cg04452713	-0.00730144	0.00666627	0.276024
cg04452731	0.00147184	0.00466268	0.752915
cg04452734	-0.000547438	0.00970688	0.955138
cg04452750	0.00749478	0.0149413	0.617041
cg04452756	0.0177746	0.0145669	0.225256
cg04452766	0.0185566	0.0224371	0.410179
cg04452770	8.98325e-05	0.00377706	0.981073
cg04452785	0.00528154	0.00426839	0.21885
cg04452896	0.0175898	0.0141169	0.215671
cg04452906	-0.00319554	0.00463868	0.492488
cg04452959	0.00243151	0.00125279	0.0550885
cg04453032	-0.0121109	0.012255	0.32542
cg04453050	0.00988421	0.0114942	0.391884
cg04453084	-0.00416779	0.00771666	0.590326
cg04453094	-0.00022065	0.00120738	0.855364
cg04453124	0.00861487	0.0227551	0.705794
cg04453138	-0.0265163	0.0174291	0.131319
cg04453140	-0.000953378	0.00278523	0.732845
cg04453152	-8.1988e-05	0.0120371	0.994579
cg04453169	0.00610072	0.0112794	0.589797
cg04453170	-0.00711135	0.0102304	0.488592
cg04453180	0.00308467	0.00388959	0.429622
cg04453241	0.00141968	0.00116455	0.22568
cg04453302	0.00494112	0.0118163	0.676726
cg04453352	-0.012111	0.0141754	0.394943
cg04453364	-0.000787386	0.00293747	0.789214
cg04453371	0.00252043	0.0103249	0.807645
cg04453436	0.00939348	0.0118622	0.430302
cg04453437	0.0130287	0.00441991	0.00398443
cg04453471	-0.0049362	0.00861671	0.568023
cg04453511	-0.00370746	0.00453333	0.415404
cg04453531	-0.00322196	0.00934488	0.730981
cg04453550	0.0810877	0.053625	0.133656
cg04453552	0.00147257	0.00185882	0.430117
cg04453594	-0.00377737	0.0058361	0.518958
cg04453609	0.00220528	0.00471419	0.640948
cg04453624	0.00132668	0.00544801	0.808104
cg04453628	-0.0245911	0.0179487	0.173731
cg04453629	0.00814876	0.0102574	0.428829
cg04453630	0.0361432	0.0225598	0.112287
cg04453639	-0.00926189	0.00552622	0.0968641
cg04453648	-0.0032754	0.00413712	0.430403
cg04453649	-0.0157302	0.0236732	0.507918
cg04453665	0.0065406	0.0087141	0.45467
cg04453669	-0.01557	0.0105211	0.142047
cg04453677	-0.00569045	0.0034273	0.0999802
cg04453761	0.00206669	0.00628825	0.743101
cg04453792	0.00153931	0.00677478	0.820723
cg04453811	0.0274461	0.0171393	0.112454
cg04453829	-0.0274667	0.0234905	0.245075
cg04453972	-0.00194842	0.00384754	0.613686
cg04454031	-0.00635277	0.00399955	0.11536
cg04454036	-0.0209209	0.0113839	0.0690657
cg04454050	-0.00595842	0.0146842	0.685778
cg04454086	-0.00251839	0.00542045	0.643221
cg04454088	-0.0162577	0.0142796	0.25762
cg04454114	-0.00112258	0.00966538	0.907771
cg04454166	0.00115035	0.0150781	0.939339
cg04454215	-0.0316472	0.0145882	0.0324247
cg04454237	0.000269147	0.00710464	0.969856
cg04454259	-0.00236677	0.00214054	0.271514
cg04454265	0.0111673	0.00825884	0.179374
cg04454272	-0.00131163	0.000879794	0.139153
cg04454285	-0.010466	0.0125171	0.405072
cg04454361	-0.00473965	0.00468363	0.313999
cg04454391	-0.0013649	0.00161805	0.400936
cg04454395	-0.000614086	0.00599116	0.918566
cg04454426	0.00119949	0.00481556	0.803805
cg04454506	0.00114579	0.00116276	0.326802
cg04454527	0.0148888	0.00604752	0.0155283
cg04454535	0.00104396	0.00467527	0.823762
cg04454546	0.00448657	0.00454595	0.326055
cg04454571	0.00162738	0.00656074	0.804605
cg04454576	4.379e-05	0.0100959	0.996548
cg04454585	0.00282458	0.00585429	0.630519
cg04454603	-0.00300262	0.00604415	0.620434
cg04454607	0.00617001	0.00738579	0.40549
cg04454629	1.17944e-05	0.0108559	0.999135
cg04454646	0.000586719	0.00858094	0.945624
cg04454664	0.0150638	0.0185177	0.417877
cg04454721	-0.000971592	0.0218832	0.964675
cg04454807	-4.24387e-05	0.0107028	0.996844
cg04454831	0.0360051	0.0236564	0.131164
cg04454857	0.000583787	0.00129767	0.653775
cg04454872	0.00460021	0.00337566	0.17602
cg04454882	0.00291171	0.00185908	0.120459
cg04454885	0.00263845	0.00549044	0.631883
cg04454941	-0.00756734	0.00950137	0.427659
cg04454951	-0.000698542	0.00218906	0.750311
cg04454957	0.00502091	0.0124402	0.687367
cg04455015	0.0102353	0.00990892	0.304124
cg04455030	-0.0101883	0.0045153	0.0262222
cg04455058	0.012442	0.0111012	0.265067
cg04455064	-0.00176287	0.00131981	0.184679
cg04455137	0.00171934	0.00596909	0.773912
cg04455146	0.0140918	0.0172957	0.417145
cg04455164	-0.00263471	0.00194201	0.177932
cg04455180	-0.00349783	0.00228098	0.128316
cg04455214	-2.06121e-05	0.0119415	0.998626
cg04455236	0.0070071	0.00878472	0.426966
cg04455265	0.000308476	0.00365649	0.932936
cg04455286	0.00185029	0.00293824	0.530308
cg04455355	0.00541586	0.00414416	0.194255
cg04455430	0.000857706	0.00850951	0.919916
cg04455450	0.00112639	0.00234253	0.631678
cg04455567	0.00546445	0.0101013	0.589733
cg04455607	-0.00841577	0.00395152	0.0356461
cg04455639	0.00492293	0.00777364	0.527993
cg04455641	-0.00310492	0.00927885	0.73861
cg04455643	-0.00131468	0.0080981	0.871362
cg04455646	-0.0171729	0.00884159	0.0549158
cg04455666	0.0176917	0.0211171	0.404145
cg04455670	-0.00799539	0.0144368	0.580939
cg04455712	0.00379261	0.00547942	0.490444
cg04455759	0.00265804	0.00518803	0.609542
cg04455867	-0.0139788	0.01364	0.307911
cg04455869	-0.00574839	0.00535837	0.285949
cg04455886	0.000697107	0.00457221	0.879127
cg04455934	-0.0266989	0.0160419	0.0991788
cg04455950	-0.0102056	0.00684364	0.139044
cg04455999	-8.83437e-05	0.00544247	0.987081
cg04456021	-0.000522484	0.00170007	0.75923
cg04456029	0.00697094	0.0170955	0.684318
cg04456036	0.00174068	0.00147095	0.23947
cg04456046	-0.00293216	0.00217985	0.18163
cg04456085	-0.00705116	0.0086491	0.416868
cg04456155	-0.00133342	0.00150822	0.378759
cg04456195	-0.0111047	0.00841311	0.189874
cg04456219	-0.0228983	0.0235958	0.33417
cg04456228	-0.00118736	0.00157418	0.45246
cg04456235	-0.00537313	0.011768	0.648957
cg04456238	0.00582972	0.00998074	0.56047
cg04456245	0.00355362	0.0050933	0.486981
cg04456284	0.0148117	0.0104799	0.16066
cg04456289	0.000256342	0.00402194	0.949308
cg04456437	-0.00209981	0.00165689	0.207984
cg04456492	-0.00784567	0.0510887	0.878259
cg04456526	0.00408241	0.00747693	0.586281
cg04456531	0.00502623	0.0117602	0.670012
cg04456547	-0.0127033	0.00604818	0.0382143
cg04456579	0.00101789	0.00162715	0.533025
cg04456624	-0.00168021	0.0023644	0.478969
cg04456662	-0.00396578	0.0102132	0.698621
cg04456664	-0.00150569	0.00815366	0.853867
cg04456689	0.00807046	0.00668687	0.230314
cg04456720	0.0220872	0.0184303	0.233589
cg04456754	0.000620793	0.00632906	0.92206
cg04456761	-0.00638281	0.00439237	0.14931
cg04456892	0.0102205	0.00760139	0.18181
cg04456897	-0.0069702	0.00797258	0.384066
cg04456932	-0.00313503	0.00416678	0.453586
cg04456968	0.00666054	0.00974372	0.495826
cg04456976	0.000169096	0.0203222	0.993378
cg04457003	-0.00124127	0.0106458	0.907413
cg04457051	0.00458344	0.00355397	0.200141
cg04457114	0.0021958	0.00665948	0.742297
cg04457177	-0.0160375	0.0110924	0.151356
cg04457196	-0.00374346	0.00241248	0.123892
cg04457211	-0.00254671	0.00857915	0.767198
cg04457264	0.00148895	0.00551053	0.787563
cg04457354	-0.0173855	0.0133466	0.195698
cg04457423	0.00113826	0.00245555	0.643981
cg04457481	-0.00028141	0.00423196	0.947115
cg04457536	-0.0028808	0.00215832	0.184993
cg04457547	0.0122972	0.0078517	0.120465
cg04457572	-0.0103028	0.0143124	0.473296
cg04457575	-0.000818365	0.00487517	0.867029
cg04457631	-0.0180063	0.0138082	0.195217
cg04457658	0.00863816	0.0161474	0.593867
cg04457690	0.00563197	0.00486626	0.249885
cg04457704	0.0016117	0.00310211	0.604524
cg04457714	-0.00646725	0.0053309	0.227926
cg04457768	0.0108134	0.00943256	0.25437
cg04457787	0.000647223	0.0142061	0.963752
cg04457792	-0.00638669	0.00745005	0.393347
cg04457794	-0.000137065	0.00433541	0.974842
cg04457885	0.0044488	0.00560141	0.428943
cg04457964	0.00964629	0.0141567	0.497196
cg04457979	0.00834073	0.00940982	0.377537
cg04458023	0.0258165	0.0101556	0.0125537
cg04458032	-4.99847e-05	0.00127276	0.968751
cg04458053	-0.00240155	0.00417893	0.566798
cg04458094	0.00140561	0.00244973	0.567403
cg04458127	-0.00227315	0.00554237	0.68258
cg04458139	-0.00235123	0.00122013	0.056815
cg04458195	0.00716161	0.00786876	0.364942
cg04458206	-0.00378149	0.00421725	0.372047
cg04458219	0.00257693	0.00437036	0.556764
cg04458281	0.00350935	0.00624214	0.575235
cg04458285	-0.00412121	0.0104032	0.692838
cg04458299	0.00484334	0.00423515	0.255518
cg04458323	-0.00432827	0.0104831	0.680577
cg04458355	0.00180787	0.00788023	0.819012
cg04458368	-0.0247621	0.0205139	0.230246
cg04458494	0.00947466	0.00602996	0.11928
cg04458500	-0.00885867	0.0106606	0.407968
cg04458510	2.36501e-05	0.00155496	0.987895
cg04458519	-0.002005	0.00366209	0.585253
cg04458547	-0.00281294	0.00510466	0.582826
cg04458548	0.00940301	0.00877804	0.286659
cg04458562	0.00925353	0.016986	0.587121
cg04458563	0.00744433	0.00351892	0.03687
cg04458567	0.00624529	0.0119657	0.602872
cg04458627	-0.00187769	0.00711587	0.79242
cg04458645	0.0015304	0.00805617	0.849721
cg04458670	-0.00813031	0.00581328	0.165034
cg04458776	0.00280726	0.011366	0.805424
cg04458798	-0.000227695	0.0013657	0.867924
cg04458843	-0.00288104	0.00613521	0.63967
cg04458892	0.0220177	0.0124426	0.0798532
cg04458919	-0.0134016	0.0115199	0.247462
cg04458920	-0.00107778	0.00791058	0.891901
cg04458924	0.00866238	0.0185962	0.642361
cg04458960	0.00112037	0.00187818	0.552176
cg04458969	-0.0182209	0.0129011	0.16095
cg04458972	0.014716	0.00910952	0.109363
cg04458985	-0.00264591	0.00395365	0.50489
cg04459013	-0.000923396	0.000970788	0.343805
cg04459025	-0.00807686	0.00416514	0.0553009
cg04459030	0.00594831	0.00805443	0.461932
cg04459091	0.00495294	0.0160412	0.758144
cg04459126	0.0103032	0.0177165	0.562171
cg04459144	2.56723e-05	0.00215949	0.990539
cg04459170	-0.0150255	0.0180726	0.407729
cg04459211	0.00328001	0.00709767	0.644996
cg04459343	0.000272597	0.00207428	0.895709
cg04459360	0.00216881	0.00663397	0.744408
cg04459413	0.00361567	0.00294424	0.222311
cg04459433	0.0152321	0.0162245	0.350078
cg04459437	-0.00440522	0.0118763	0.711477
cg04459447	-0.0075987	0.0370779	0.838036
cg04459452	-0.0285766	0.0144322	0.0504454
cg04459499	0.00925901	0.0161854	0.568567
cg04459504	-0.000232738	0.00132008	0.86041
cg04459536	-0.0015219	0.00423797	0.720269
cg04459545	-0.00607373	0.00971094	0.533099
cg04459579	-0.00605151	0.00715577	0.399749
cg04459585	-0.0112337	0.0312083	0.719637
cg04459640	0.00129034	0.0154037	0.933409
cg04459692	0.00887987	0.00590697	0.135916
cg04459703	-0.00948126	0.0084058	0.262043
cg04459738	-0.00207002	0.00168319	0.221651
cg04459751	0.00665475	0.014676	0.651212
cg04459753	5.57591e-05	0.00360004	0.987673
cg04459865	0.000197187	0.00203411	0.922968
cg04459939	0.0230982	0.013695	0.0947945
cg04459972	0.00510687	0.00643177	0.429072
cg04459983	0.020998	0.0134452	0.121509
cg04460007	-0.0111013	0.00566123	0.0526684
cg04460041	0.00349401	0.00261458	0.184465
cg04460185	0.00488115	0.00268403	0.0719673
cg04460193	0.00598295	0.00364674	0.104016
cg04460239	0.00334487	0.00957739	0.727639
cg04460332	-0.0183301	0.0141778	0.199034
cg04460361	-0.00489293	0.0040541	0.230314
cg04460362	0.000473697	0.00217828	0.82829
cg04460364	0.0122088	0.0180774	0.501002
cg04460372	-0.000306681	0.00175433	0.861579
cg04460417	-0.0187523	0.0219412	0.394781
cg04460429	-0.00588527	0.0111345	0.598282
cg04460459	0.00474158	0.00778321	0.54377
cg04460557	0.0215721	0.0188753	0.25582
cg04460567	-0.0010554	0.0151651	0.944656
cg04460586	-0.00442632	0.00512299	0.389649
cg04460609	0.00616587	0.0078331	0.433053
cg04460668	0.000131296	0.00212021	0.950745
cg04460738	-0.0205358	0.0206667	0.322785
cg04460747	-0.00718251	0.00672513	0.288087
cg04460803	-0.00210977	0.00511713	0.681005
cg04460846	-0.00201125	0.00484112	0.678702
cg04460847	-0.00381451	0.00438263	0.386182
cg04460896	0.011464	0.00927219	0.219211
cg04460931	0.00225848	0.00404586	0.577942
cg04460945	-0.00273094	0.0145763	0.851762
cg04460961	0.00212439	0.0046135	0.646178
cg04460984	0.00141753	0.00334565	0.672698
cg04461028	-0.00186366	0.0053858	0.730046
cg04461050	-0.00894655	0.00574303	0.122437
cg04461058	-0.000567204	0.00144651	0.695805
cg04461101	-0.00628754	0.0308039	0.838679
cg04461123	0.0067295	0.00978291	0.493119
cg04461143	-0.0107573	0.0429312	0.80266
cg04461156	-0.000321583	0.012316	0.979221
cg04461160	-0.00119319	0.00480431	0.804366
cg04461197	-0.0029866	0.00977284	0.760543
cg04461200	-0.00459275	0.00919032	0.618357
cg04461205	-0.00144592	0.00482486	0.765043
cg04461219	-0.0184155	0.0100318	0.0693714
cg04461228	-0.000874391	0.00640791	0.891736
cg04461311	-0.000728555	0.00363337	0.841483
cg04461334	-0.00618994	0.00602226	0.306503
cg04461355	-0.0193092	0.0286856	0.502416
cg04461384	0.00403383	0.0120646	0.738813
cg04461388	-0.00228378	0.00189853	0.231847
cg04461417	-3.04866e-05	0.00254857	0.99048
cg04461444	0.00326815	0.00373142	0.383212
cg04461477	0.00612161	0.00398209	0.127382
cg04461481	-0.010979	0.00945685	0.248421
cg04461528	-0.00658192	0.00617787	0.289259
cg04461566	0.00508375	0.00926389	0.584387
cg04461586	-0.00353239	0.0135398	0.794715
cg04461597	-0.000962057	0.00399289	0.810093
cg04461663	-0.00392435	0.00457887	0.393463
cg04461678	-0.00652025	0.0120935	0.59098
cg04461691	0.000580485	0.002268	0.798519
cg04461705	0.00149082	0.00176952	0.401519
cg04461706	-0.00268581	0.00488051	0.583331
cg04461757	0.00460698	0.00429145	0.285619
cg04461774	0.00552602	0.00752656	0.464543
cg04461782	-0.00400654	0.00423459	0.346355
cg04461800	0.0128892	0.00590252	0.0313247
cg04461802	-0.00403631	0.00643266	0.531781
cg04461859	0.00543583	0.00543698	0.319826
cg04461867	-0.00494288	0.0149862	0.742219
cg04461890	0.00673616	0.00742756	0.366632
cg04461895	-0.00811645	0.00854723	0.344605
cg04461900	-0.00933775	0.00540336	0.0870502
cg04461926	-0.00249571	0.00442912	0.57437
cg04461949	-0.00759353	0.00369562	0.0425122
cg04462127	-0.00603265	0.00987367	0.542597
cg04462132	0.016174	0.024267	0.506625
cg04462209	-0.000986525	0.00157557	0.532649
cg04462329	0.00414061	0.00452819	0.362703
cg04462334	-0.00506903	0.00865673	0.559491
cg04462340	0.00365024	0.00518735	0.483266
cg04462343	4.39032e-05	0.00620361	0.994367
cg04462378	0.000869683	0.00940001	0.92647
cg04462468	0.000582953	0.00603179	0.9232
cg04462547	-0.00668682	0.008374	0.42646
cg04462561	0.0139375	0.0214409	0.517154
cg04462567	-0.00430968	0.00289772	0.140091
cg04462652	-0.00647005	0.00747304	0.38868
cg04462662	-0.000990318	0.00472145	0.83429
cg04462668	-0.00093361	0.00445152	0.834306
cg04462709	0.000978327	0.00118891	0.412537
cg04462774	0.0140923	0.0122372	0.252233
cg04462898	0.0014899	0.00606892	0.806575
cg04462915	0.0277699	0.0521823	0.595788
cg04462925	-0.00012259	0.00575857	0.983058
cg04462931	-0.00119051	0.0049232	0.809417
cg04462959	0.00227279	0.00390114	0.561476
cg04463011	0.0190167	0.015831	0.232498
cg04463024	0.0273174	0.0131419	0.0402099
cg04463097	0.0109423	0.00484159	0.0259859
cg04463111	0.00662078	0.00874629	0.450841
cg04463155	-0.00940678	0.00733422	0.202601
cg04463187	0.00790866	0.00483136	0.104786
cg04463232	-0.0015235	0.00128735	0.23944
cg04463233	0.00237954	0.00660014	0.719212
cg04463265	0.0137966	0.0114365	0.230523
cg04463380	-0.00131991	0.00996035	0.894842
cg04463386	-0.00169696	0.00435189	0.697413
cg04463397	-0.00196533	0.00687647	0.775618
cg04463549	0.00776719	0.0089268	0.386331
cg04463551	0.00192219	0.00374937	0.609313
cg04463571	0.00304118	0.00510595	0.552778
cg04463607	-0.00846199	0.0117075	0.471502
cg04463636	0.00329466	0.00439448	0.455179
cg04463638	0.0244653	0.0155874	0.119677
cg04463649	0.0233145	0.0144609	0.110062
cg04463713	0.00494256	0.00325869	0.132489
cg04463722	-0.00135775	0.0013348	0.311516
cg04463807	-0.00278114	0.00396345	0.484499
cg04463816	-0.0018586	0.00174461	0.289286
cg04463825	-0.00221936	0.00110043	0.0463958
cg04463881	-0.0133679	0.0173692	0.443335
cg04463886	0.00517894	0.00826558	0.532371
cg04463949	0.00186615	0.00330603	0.5737
cg04463960	-0.00242269	0.00160364	0.134005
cg04464062	-0.00124986	0.00501734	0.803787
cg04464085	0.00134527	0.00308192	0.663411
cg04464110	0.000224818	0.00586391	0.969494
cg04464121	0.00435224	0.00549812	0.430475
cg04464122	-0.0252084	0.0166249	0.132597
cg04464139	0.0230232	0.0155351	0.141483
cg04464219	-0.00269956	0.0027305	0.325211
cg04464263	0.00490484	0.00599815	0.415459
cg04464316	0.0138471	0.0141661	0.33069
cg04464357	0.000365001	0.000953248	0.702605
cg04464387	-0.0152893	0.0196497	0.438352
cg04464433	0.00222011	0.00533847	0.678397
cg04464434	-0.0318451	0.0131455	0.0172131
cg04464446	-0.00298085	0.0124561	0.811356
cg04464465	-0.00100707	0.0024086	0.676761
cg04464475	-0.0128526	0.0132021	0.332638
cg04464504	0.00803836	0.00400405	0.0473887
cg04464507	-0.00256246	0.00362013	0.480693
cg04464523	-0.0156362	0.0262776	0.553162
cg04464548	0.00507361	0.00587351	0.389759
cg04464558	0.00738333	0.00606484	0.226318
cg04464559	0.00110302	0.00188186	0.559108
cg04464650	0.00619605	0.00510075	0.227329
cg04464671	-0.000549235	0.0148755	0.970621
cg04464684	0.00645047	0.012574	0.609083
cg04464727	0.00418809	0.00643252	0.516487
cg04464742	-0.00357867	0.00588358	0.544402
cg04464749	0.00424771	0.00493599	0.39154
cg04464832	-0.00225463	0.00756113	0.76618
cg04464940	-0.0013955	0.0018663	0.456373
cg04464946	-0.00017014	0.00513985	0.973659
cg04465046	-0.00279982	0.00463363	0.547053
cg04465049	-0.00241938	0.00857839	0.778502
cg04465052	-0.00330156	0.00578624	0.569558
cg04465078	-0.00327906	0.00577549	0.571474
cg04465079	0.00166551	0.00455352	0.715315
cg04465084	0.0011088	0.00391602	0.777651
cg04465087	0.0053885	0.0110335	0.626352
cg04465113	-0.00385223	0.0103169	0.709649
cg04465120	-0.00205989	0.00432023	0.634544
cg04465154	-0.0108388	0.0179945	0.548311
cg04465185	-0.00016062	0.00531509	0.975952
cg04465190	0.00361683	0.0023105	0.120651
cg04465201	-0.00181111	0.00107272	0.094464
cg04465255	-0.0140162	0.0112799	0.216929
cg04465264	0.012635	0.0111637	0.260427
cg04465350	0.0128434	0.0127258	0.315294
cg04465408	-0.0167848	0.0167379	0.318377
cg04465425	-0.0146472	0.0131198	0.266917
cg04465473	0.00986983	0.0152302	0.518443
cg04465474	0.00791458	0.0212342	0.71014
cg04465479	0.00088395	0.00595667	0.882329
cg04465525	0.00652704	0.00649664	0.317476
cg04465552	0.00645562	0.00746246	0.389066
cg04465730	0.0208064	0.0255882	0.418079
cg04465731	0.00190464	0.00531039	0.720604
cg04465765	0.00225695	0.0068002	0.740663
cg04465772	-0.00965537	0.0145665	0.508954
cg04465784	0.000418279	0.00439518	0.924372
cg04465805	-0.00198181	0.00396346	0.618159
cg04465834	-0.00405489	0.00266084	0.130686
cg04465904	0.00497451	0.0101583	0.625418
cg04465928	0.0071809	0.00885702	0.41943
cg04465979	-0.00220106	0.00263196	0.404991
cg04466022	0.0300979	0.017643	0.091123
cg04466214	0.00791309	0.0116425	0.498281
cg04466246	-0.00169965	0.00185784	0.36247
cg04466253	-0.000583957	0.00241731	0.809605
cg04466266	-0.0140162	0.00531375	0.00968017
cg04466273	0.00138838	0.00115405	0.231796
cg04466350	-0.00235188	0.00731988	0.748654
cg04466394	-0.00185332	0.00511598	0.717921
cg04466438	0.0182292	0.0084266	0.0329017
cg04466484	9.51323e-05	0.00528359	0.985671
cg04466503	-0.0114583	0.00609019	0.0628214
cg04466504	-0.00180762	0.011502	0.875438
cg04466549	-0.00117379	0.00423211	0.782082
cg04466650	-0.0131734	0.0165607	0.428226
cg04466685	0.0046107	0.00710134	0.517651
cg04466698	0.00123257	0.020057	0.951121
cg04466743	-0.0124679	0.0100174	0.216178
cg04466790	0.00135449	0.00342488	0.693328
cg04466840	-0.0221163	0.0246347	0.371465
cg04466886	-0.0161923	0.0133579	0.228296
cg04466888	-0.010885	0.0102962	0.292971
cg04466898	-0.0172528	0.0185621	0.354888
cg04466912	0.00628491	0.00551094	0.256826
cg04466963	0.00101112	0.0104331	0.922989
cg04466995	-0.00077262	0.00434382	0.859188
cg04467034	0.000372976	0.00202835	0.854479
cg04467063	-0.00512694	0.00266863	0.0575555
cg04467093	-0.0131147	0.0136883	0.340328
cg04467119	0.00950683	0.00817043	0.247369
cg04467140	0.00391285	0.00646848	0.546609
cg04467162	0.00565762	0.00528072	0.28658
cg04467192	0.0100051	0.0111427	0.371392
cg04467208	0.00119994	0.00137816	0.386013
cg04467226	0.000383866	0.00158278	0.808869
cg04467278	-0.00114991	0.0010929	0.295259
cg04467320	0.0246826	0.00957552	0.0114052
cg04467334	0.00389124	0.0148614	0.793987
cg04467350	-0.00127057	0.00229835	0.581621
cg04467406	0.0047222	0.00897564	0.599974
cg04467407	0.00830514	0.0149837	0.580625
cg04467416	0.00834686	0.00515269	0.108403
cg04467487	-0.0171846	0.0141371	0.227012
cg04467513	-0.0016956	0.00802012	0.832991
cg04467549	-0.000872799	0.00903491	0.923235
cg04467557	0.0129658	0.0114705	0.261028
cg04467589	-0.00792319	0.00848498	0.352662
cg04467611	0.00262671	0.00236156	0.268686
cg04467618	-0.000322805	0.00602462	0.957376
cg04467624	0.00140783	0.0127728	0.912455
cg04467638	-0.00188123	0.0043203	0.664182
cg04467639	-0.0109009	0.0492219	0.825182
cg04467702	0.0084623	0.00457399	0.0672529
cg04467738	0.00814823	0.0125315	0.517042
cg04467748	0.00576297	0.00559068	0.305113
cg04467784	0.00273179	0.00514636	0.596721
cg04467798	0.0227555	0.0201102	0.260534
cg04467803	-0.00317524	0.00482978	0.512415
cg04467832	-0.00403519	0.0145269	0.781759
cg04467838	-0.00224253	0.00180921	0.218058
cg04467925	-0.00774882	0.0128775	0.548713
cg04467954	0.00196315	0.00563348	0.728213
cg04467958	-0.00259812	0.00158582	0.104492
cg04467971	0.0146649	0.0110666	0.188142
cg04468092	0.00169272	0.0055504	0.761021
cg04468098	-0.00359599	0.00553702	0.51754
cg04468128	0.00220104	0.00515362	0.670234
cg04468133	-0.0172775	0.0166966	0.303263
cg04468198	0.00572252	0.00844144	0.499395
cg04468200	-0.000518529	0.0019354	0.789314
cg04468281	-0.00329294	0.00410124	0.423929
cg04468334	0.0151975	0.0231264	0.512596
cg04468357	0.0146809	0.0141238	0.301106
cg04468380	0.00971808	0.00919253	0.29298
cg04468444	0.000395235	0.0115347	0.972734
cg04468493	0.00931626	0.0228418	0.684248
cg04468507	0.00731212	0.00399688	0.0703108
cg04468543	-0.000826146	0.00355517	0.816719
cg04468564	-0.00136278	0.00177074	0.443344
cg04468568	-0.00869357	0.00980191	0.377247
cg04468608	0.000752761	0.00151868	0.621215
cg04468616	0.0177116	0.0277736	0.525118
cg04468621	-0.0269866	0.0221216	0.225365
cg04468640	0.0119581	0.0127738	0.351458
cg04468671	-0.0277332	0.0135184	0.0428315
cg04468686	0.00256497	0.00878249	0.77085
cg04468741	0.000255155	0.0134817	0.984938
cg04468765	0.00370536	0.00661076	0.576389
cg04468776	0.00660109	0.00354177	0.0652862
cg04468791	-0.00536512	0.00735239	0.467273
cg04468797	-0.0110421	0.00959345	0.252477
cg04468813	-0.0124099	0.00744155	0.0985129
cg04468817	-0.0205533	0.0110781	0.0664994
cg04468927	0.0113941	0.0111482	0.30922
cg04468942	0.000149519	0.00130436	0.908968
cg04468971	0.00266337	0.00174961	0.1311
cg04468978	-0.00678888	0.00855463	0.429313
cg04469016	-0.00834098	0.00760832	0.275582
cg04469059	-0.00836466	0.00560144	0.138506
cg04469105	0.000291919	0.002484	0.906684
cg04469125	-0.00697413	0.0138681	0.616148
cg04469165	0.00141224	0.00286596	0.62326
cg04469167	-0.000496047	0.00367955	0.893032
cg04469219	0.00307539	0.010299	0.765856
cg04469237	-0.0140384	0.010108	0.167966
cg04469303	4.49182e-05	0.00126853	0.971824
cg04469308	0.00101122	0.0134274	0.940118
cg04469325	-0.00244568	0.00377831	0.518923
cg04469346	-0.000709813	0.0015007	0.637254
cg04469392	-0.00805261	0.00683004	0.241197
cg04469503	0.0298011	0.0225734	0.189785
cg04469569	0.0321909	0.0269858	0.235738
cg04469578	-0.0034058	0.00356694	0.34197
cg04469686	0.00354079	0.00791939	0.655767
cg04469706	0.00764892	0.0053281	0.154242
cg04469731	-0.0120703	0.0158263	0.447455
cg04469873	-0.000115412	0.00175751	0.947773
cg04469880	-0.000687642	0.00453645	0.879822
cg04469962	0.00216931	0.00413316	0.600845
cg04469986	-0.00324689	0.0118825	0.785225
cg04469998	0.00501507	0.0165834	0.762964
cg04470044	0.0224744	0.0123609	0.0720302
cg04470060	0.00202687	0.00961752	0.833513
cg04470066	-0.00152797	0.00159783	0.341239
cg04470072	0.000558418	0.00802086	0.944635
cg04470085	-0.0001386	0.00486515	0.977329
cg04470219	0.0145365	0.00843039	0.0877432
cg04470256	0.000649291	0.00126321	0.608385
cg04470324	0.00202675	0.0145727	0.889667
cg04470344	0.00195353	0.00603054	0.74666
cg04470497	0.0120138	0.00562351	0.0350913
cg04470499	0.000765551	0.00178205	0.668419
cg04470557	-0.0209839	0.013888	0.133958
cg04470564	0.000436399	0.00497239	0.930239
cg04470659	0.00609234	0.010719	0.57106
cg04470676	0.00856084	0.0158356	0.589981
cg04470679	0.000600423	0.00398314	0.880484
cg04470688	0.0178829	0.0263394	0.498742
cg04470754	-0.00673724	0.012638	0.59515
cg04470770	0.00597039	0.00617406	0.335871
cg04470878	0.00675252	0.0118517	0.570125
cg04470905	0.00579667	0.00463342	0.213833
cg04470969	-0.00221551	0.00575249	0.700952
cg04470971	0.000502839	0.0077263	0.948239
cg04470983	-0.00166116	0.00952779	0.861944
cg04470984	-0.00116213	0.00910346	0.898676
cg04471005	-0.00540248	0.00917969	0.557507
cg04471037	-0.0286552	0.0169751	0.0945142
cg04471045	-0.000591513	0.00560372	0.916145
cg04471092	-0.00512183	0.00464025	0.272336
cg04471143	0.0196499	0.0134895	0.148337
cg04471151	-0.0178651	0.0203225	0.381466
cg04471171	-0.0048697	0.00953638	0.610726
cg04471176	0.00358941	0.00411414	0.38505
cg04471192	0.0118082	0.00698175	0.0938936
cg04471202	-0.00511278	0.0054868	0.353667
cg04471251	0.00508768	0.012871	0.693477
cg04471325	0.00383616	0.0150648	0.79952
cg04471375	-0.0148806	0.00662323	0.0268561
cg04471409	-0.00280779	0.00257639	0.278412
cg04471434	0.00407656	0.0068637	0.553899
cg04471454	0.00017576	0.00152326	0.908372
cg04471498	0.0179838	0.0217438	0.410161
cg04471507	-0.0161625	0.00770229	0.0383891
cg04471562	-0.000439557	0.00596456	0.9414
cg04471589	0.0021412	0.00500307	0.669587
cg04471701	-0.00362081	0.00356605	0.312387
cg04471779	0.00198942	0.00592116	0.737587
cg04471822	-0.00565817	0.00523671	0.282527
cg04471878	0.00889944	0.00862665	0.304737
cg04471888	-0.00309724	0.00515414	0.549252
cg04471890	-0.0005241	0.0123337	0.96619
cg04471914	-0.0101089	0.00446926	0.0258689
cg04471919	0.0322833	0.0142109	0.0252453
cg04471939	0.0129494	0.0115335	0.264226
cg04471980	0.00490186	0.00488143	0.317713
cg04472001	-0.0146988	0.00793828	0.0670292
cg04472009	-0.000150176	0.0118859	0.989944
cg04472039	0.0101681	0.0174054	0.560406
cg04472083	0.00198028	0.00347883	0.570472
cg04472100	0.0117069	0.00495089	0.0199808
cg04472130	-0.00100925	0.00544828	0.853414
cg04472133	-0.000927199	0.00412588	0.82265
cg04472134	-0.00949931	0.00444637	0.0350857
cg04472137	-0.00386577	0.0152146	0.799953
cg04472227	-0.0153544	0.0177471	0.38901
cg04472261	-0.0183221	0.0101659	0.0745082
cg04472373	0.0097832	0.00611931	0.113033
cg04472447	0.00422799	0.00870826	0.628373
cg04472547	-0.00214982	0.00184231	0.24602
cg04472592	-0.00258195	0.00826799	0.755476
cg04472664	0.000617092	0.00558085	0.912176
cg04472685	-0.00281962	0.00414343	0.497758
cg04472688	0.0132029	0.00968962	0.176076
cg04472718	0.00749773	0.00615493	0.226027
cg04472725	-0.000462725	0.0053961	0.931835
cg04472726	-0.00662285	0.00799732	0.409567
cg04472817	-0.0198319	0.018804	0.29412
cg04472856	0.00175991	0.0120297	0.883981
cg04472859	-0.0225939	0.0138272	0.1054
cg04472905	-0.00747171	0.0101145	0.461811
cg04472909	0.00384423	0.00691049	0.579256
cg04473020	0.00122848	0.00186821	0.512323
cg04473030	-0.00706169	0.00419911	0.0957455
cg04473078	0.00187269	0.00137681	0.176835
cg04473095	-0.014883	0.0149424	0.321642
cg04473167	-0.0140198	0.0218419	0.522421
cg04473209	0.00238464	0.0051522	0.644485
cg04473217	0.00520669	0.00877448	0.55426
cg04473235	-0.000660764	0.00723896	0.927454
cg04473254	-0.000369817	0.00725754	0.959462
cg04473280	0.012994	0.0147279	0.379745
cg04473333	-0.0126757	0.010037	0.209562
cg04473346	-0.0160448	0.0179019	0.372266
cg04473362	0.0014692	0.00520513	0.778327
cg04473376	0.0117697	0.0257467	0.648565
cg04473437	-0.000620337	0.00329085	0.850864
cg04473452	-0.00535663	0.00774538	0.490797
cg04473487	-0.00709908	0.00645888	0.274355
cg04473490	-0.00333747	0.0136826	0.807791
cg04473508	0.00127086	0.00686154	0.853435
cg04473569	-0.00758493	0.00601987	0.210608
cg04473600	0.00984141	0.0104312	0.34772
cg04473618	-0.00533139	0.0103956	0.609186
cg04473621	0.0039099	0.00240568	0.107251
cg04473634	-0.00225841	0.00223455	0.314611
cg04473653	-0.0106906	0.0113746	0.349552
cg04473654	-0.0136663	0.00839526	0.106701
cg04473717	0.00429407	0.00666507	0.520879
cg04473726	0.00336651	0.00481299	0.485887
cg04473763	0.016494	0.00975084	0.0938476
cg04473789	0.00496667	0.00511619	0.334003
cg04473868	0.00332832	0.00438999	0.450138
cg04473902	-0.0136644	0.0152519	0.372452
cg04473912	-9.07844e-05	0.00212335	0.965982
cg04473968	0.00237361	0.00589694	0.688163
cg04474007	0.00166507	0.00147646	0.262127
cg04474049	-0.0096954	0.00776237	0.214572
cg04474081	0.00380685	0.00474622	0.424409
cg04474085	-0.00304463	0.00682307	0.656399
cg04474173	0.00708009	0.0120827	0.559217
cg04474190	-0.0077504	0.00674661	0.253386
cg04474192	0.00025423	0.00639153	0.968351
cg04474209	0.00795102	0.00963332	0.411128
cg04474222	0.00167753	0.00134722	0.215976
cg04474247	-0.00150425	0.00343076	0.661998
cg04474257	0.0229473	0.0221178	0.302003
cg04474262	-0.0126245	0.0102249	0.219843
cg04474265	-0.00142653	0.00287747	0.621154
cg04474298	-0.00413914	0.00588735	0.483654
cg04474326	-0.00250329	0.00208723	0.23323
cg04474355	-0.0018221	0.00566054	0.748204
cg04474366	0.00366806	0.00963998	0.704378
cg04474369	-0.00580783	0.00669807	0.387968
cg04474375	-0.00647383	0.00350601	0.067778
cg04474433	0.00178974	0.00485558	0.71321
cg04474467	-0.00967606	0.00824406	0.243303
cg04474471	0.00494991	0.0102549	0.630373
cg04474480	0.000915504	0.0067099	0.891747
cg04474592	0.00563281	0.0159989	0.725523
cg04474671	0.00675856	0.00464089	0.14844
cg04474690	0.00378529	0.00578484	0.514391
cg04474694	0.0040532	0.00500238	0.419717
cg04474731	0.00367588	0.00374272	0.328401
cg04474832	0.00414948	0.00739971	0.576214
cg04474876	-0.0372545	0.022811	0.105576
cg04474903	-0.00187946	0.00714111	0.792947
cg04474928	0.000695878	0.00464465	0.881205
cg04474988	0.0116738	0.00864297	0.179848
cg04474990	-0.00454668	0.00272951	0.0988931
cg04475069	0.00176568	0.00373054	0.637027
cg04475085	-0.00110716	0.00245793	0.653365
cg04475193	0.00694828	0.00639844	0.280119
cg04475298	-0.00112037	0.00119489	0.350693
cg04475307	-0.00361998	0.00765446	0.637298
cg04475341	0.0050296	0.00865923	0.562657
cg04475375	-0.00616617	0.0039466	0.121353
cg04475433	0.00214917	0.00454405	0.63727
cg04475461	0.00204685	0.00127828	0.112476
cg04475619	0.00127263	0.00348872	0.716042
cg04475642	-0.0022067	0.00489829	0.653322
cg04475687	0.000533691	0.00636126	0.933306
cg04475708	0.00132848	0.00214412	0.536935
cg04475809	-0.00344635	0.00605946	0.570797
cg04475846	0.00137423	0.00829225	0.868708
cg04475877	0.00709468	0.00274405	0.0111663
cg04475878	0.0112087	0.00942765	0.237288
cg04475936	0.0112126	0.0138445	0.419923
cg04475953	0.0080823	0.00862488	0.35097
cg04476019	-0.00722489	0.00983722	0.464397
cg04476028	0.00684608	0.00718549	0.343007
cg04476062	-0.00166131	0.00224325	0.460684
cg04476070	0.0177263	0.00641778	0.00683604
cg04476125	0.00334874	0.00717465	0.641697
cg04476168	0.00164007	0.00218879	0.455435
cg04476336	0.0125052	0.0194367	0.521449
cg04476394	-0.000151123	0.0104309	0.988469
cg04476400	0.00374011	0.00977739	0.702883
cg04476414	0.00027912	0.00129449	0.829722
cg04476427	-0.000913981	0.00585048	0.876172
cg04476458	-0.00268042	0.00162251	0.101667
cg04476486	0.00450531	0.00648862	0.489078
cg04476508	0.00140307	0.0109881	0.898651
cg04476531	0.00261808	0.00905968	0.773193
cg04476574	0.000769715	0.00917911	0.933339
cg04476626	-0.00918675	0.0129433	0.4795
cg04476651	0.00931456	0.00787267	0.239554
cg04476692	0.00216698	0.00460143	0.638713
cg04476695	0.00123711	0.011452	0.914192
cg04476709	0.00645468	0.0061891	0.299505
cg04476741	0.00110583	0.00215396	0.608809
cg04476782	0.00422205	0.00697553	0.546374
cg04476846	0.00937739	0.0117792	0.427862
cg04476849	-0.00367101	0.00478615	0.444884
cg04476865	0.00503717	0.00439298	0.254267
cg04476874	-0.0109703	0.0085522	0.202545
cg04476877	0.00305506	0.00588791	0.604998
cg04476891	0.00976635	0.0129795	0.453552
cg04476915	0.000913751	0.0123103	0.940978
cg04476927	0.000604309	0.00384794	0.875524
cg04477005	0.0111349	0.0156142	0.47743
cg04477010	0.0228519	0.0270643	0.400487
cg04477049	-0.00305877	0.00664011	0.64605
cg04477101	0.000993804	0.00476044	0.835058
cg04477130	-0.00289488	0.00609373	0.63578
cg04477202	0.00165413	0.00156559	0.293263
cg04477203	-0.00644705	0.00865306	0.457983
cg04477224	-0.0148838	0.0254332	0.559723
cg04477249	0.00159545	0.00698965	0.819911
cg04477291	-0.000336627	0.00194572	0.862994
cg04477293	-0.0170434	0.0165999	0.307032
cg04477336	-0.00453048	0.00486829	0.354297
cg04477345	0.0126209	0.00988023	0.204424
cg04477424	0.00371737	0.0165996	0.823258
cg04477431	0.00635046	0.00987228	0.521527
cg04477464	-0.00794671	0.00673928	0.241132
cg04477502	0.000706148	0.00347917	0.839575
cg04477515	0.00170027	0.00285209	0.552424
cg04477628	-0.000393582	0.00652481	0.95202
cg04477635	-0.009033	0.00690513	0.193819
cg04477660	-0.00604903	0.0155773	0.698602
cg04477675	0.000156514	0.00136526	0.90896
cg04477681	-0.00201724	0.0056116	0.719997
cg04477683	-0.00203377	0.00705804	0.773829
cg04477789	-0.00119151	0.00646778	0.854212
cg04477917	-0.00216792	0.00249847	0.387637
cg04477939	-0.00302426	0.0103526	0.770797
cg04477962	-0.00555226	0.0112786	0.623597
cg04478015	0.0108426	0.0113523	0.341831
cg04478046	-0.00745742	0.0133173	0.576745
cg04478061	-0.00219607	0.00615483	0.72199
cg04478075	0.00286111	0.00503306	0.570995
cg04478080	0.00408188	0.015003	0.786128
cg04478083	-0.000326964	0.00160228	0.83872
cg04478095	0.00262205	0.00406587	0.520474
cg04478133	-0.026791	0.0210698	0.206486
cg04478147	0.000591524	0.00449316	0.895526
cg04478179	-0.00412805	0.002075	0.0493856
cg04478180	0.00264543	0.0126971	0.83538
cg04478205	0.00533721	0.00599726	0.375633
cg04478223	-0.000368476	0.00651107	0.954983
cg04478251	-0.0148994	0.0186042	0.425109
cg04478327	-0.0099908	0.0136251	0.465114
cg04478428	-0.00699601	0.0102683	0.497242
cg04478430	0.000979942	0.0060452	0.871552
cg04478458	0.00894522	0.0041548	0.0337248
cg04478471	-0.0189811	0.0102257	0.0663657
cg04478489	-0.000450085	0.00758273	0.952786
cg04478497	-0.0155905	0.0169721	0.360517
cg04478604	-0.0033367	0.00912935	0.715516
cg04478605	0.00312927	0.0112545	0.781551
cg04478606	0.00993033	0.0184296	0.591206
cg04478612	0.00346795	0.00817158	0.672191
cg04478628	-0.00150105	0.00487453	0.75877
cg04478635	0.00241119	0.0038304	0.530465
cg04478673	-0.0045114	0.00937267	0.631329
cg04478678	0.0156841	0.0143121	0.275771
cg04478684	-0.0021896	0.00664416	0.742428
cg04478692	0.00711565	0.00605948	0.243064
cg04478698	-0.00487751	0.00450184	0.281215
cg04478731	0.0210202	0.0167753	0.21311
cg04478751	0.00308405	0.00385214	0.425257
cg04478795	-0.00651535	0.00443796	0.145216
cg04478861	-0.0174784	0.0192592	0.366306
cg04478875	0.0143093	0.0220454	0.517774
cg04478883	0.00184927	0.00753202	0.806556
cg04478905	-0.00109824	0.00813829	0.892925
cg04478930	-0.0286994	0.0207703	0.170127
cg04478931	-0.00151189	0.00169083	0.373377
cg04478985	0.00149493	0.0110149	0.892316
cg04478991	0.000420579	0.00805178	0.958446
cg04478997	0.0211127	0.0176676	0.234915
cg04479041	0.00581884	0.00480359	0.228615
cg04479071	0.0128001	0.0233298	0.584461
cg04479192	-0.0164509	0.0096367	0.0909046
cg04479203	-0.0131303	0.00883259	0.140272
cg04479208	0.00626822	0.0120077	0.602813
cg04479217	-0.00031691	0.00573292	0.956027
cg04479219	-0.00565993	0.0045711	0.218541
cg04479264	-0.00958475	0.00708711	0.179291
cg04479354	-0.00173139	0.00188228	0.35987
cg04479464	-0.0175095	0.0108129	0.108529
cg04479471	-0.000164399	0.00383606	0.965902
cg04479472	-0.00383565	0.0076358	0.616544
cg04479480	-0.00660479	0.0043098	0.128555
cg04479580	0.00362917	0.00753607	0.631162
cg04479713	3.22592e-05	0.0121846	0.997893
cg04479716	0.000114283	0.00149883	0.939374
cg04479757	0.0399399	0.0307415	0.196857
cg04479798	-0.00156671	0.00587955	0.790427
cg04479824	-0.00237963	0.00454674	0.601874
cg04479860	-0.000766668	0.00868357	0.929823
cg04479897	-0.00540084	0.00955051	0.572999
cg04479971	-0.0123264	0.00747143	0.102121
cg04480052	-0.00214013	0.0101975	0.834198
cg04480057	0.0106757	0.0107636	0.323672
cg04480106	-0.00705008	0.0142085	0.62085
cg04480116	0.000514322	0.0169877	0.975907
cg04480129	-0.00133882	0.00325183	0.681431
cg04480158	0.00101041	0.0054213	0.852526
cg04480182	-0.00110793	0.00739247	0.881167
cg04480219	0.00275474	0.00813281	0.735531
cg04480227	0.00117648	0.00129066	0.364204
cg04480280	0.000806613	0.010959	0.941474
cg04480285	0.0035292	0.00432303	0.416228
cg04480310	-0.020417	0.0187557	0.278956
cg04480313	-0.00227391	0.0063703	0.721878
cg04480325	-0.0041171	0.0165754	0.804345
cg04480376	0.0240087	0.0123745	0.0551749
cg04480383	0.00319451	0.00224863	0.15853
cg04480386	0.000882163	0.00307846	0.775042
cg04480452	-0.0182244	0.0146238	0.215597
cg04480495	0.000126351	0.00669902	0.984989
cg04480665	0.0266555	0.0114538	0.0219694
cg04480708	0.000406242	0.00303345	0.893734
cg04480758	0.00812085	0.00576506	0.162046
cg04480767	0.00583387	0.00612723	0.34333
cg04480878	0.0104849	0.0139625	0.45446
cg04480903	-0.0010134	0.00113175	0.372707
cg04480914	-0.00209594	0.00191019	0.27517
cg04480931	-0.00164074	0.00127417	0.200823
cg04481045	-0.00250609	0.004971	0.61527
cg04481053	4.04155e-05	0.0050334	0.993609
cg04481062	-0.000985477	0.00454556	0.828806
cg04481096	0.0100571	0.00515726	0.0539655
cg04481126	-0.00479379	0.00654485	0.465606
cg04481170	-0.0129338	0.00944309	0.173861
cg04481181	-0.000170444	0.0032164	0.957844
cg04481189	-0.00158711	0.00769059	0.836921
cg04481212	0.00108369	0.00263729	0.682016
cg04481246	0.0132605	0.00611019	0.0323577
cg04481283	-0.00770793	0.0128011	0.54845
cg04481295	0.00517772	0.0207821	0.803761
cg04481305	-0.0062284	0.00356114	0.0833605
cg04481318	-0.00134509	0.0137432	0.922229
cg04481320	-0.0156062	0.0114842	0.177226
cg04481338	-0.0681013	0.0402152	0.0934879
cg04481417	-0.000398463	0.00338722	0.906591
cg04481444	-0.000766377	0.00747963	0.918595
cg04481478	0.0127276	0.00760188	0.0972035
cg04481534	-0.00108027	0.00479041	0.822045
cg04481538	0.00907678	0.0143357	0.528076
cg04481554	0.00420879	0.0111902	0.707628
cg04481584	-0.00350689	0.00657115	0.594748
cg04481596	-0.00362313	0.00625688	0.563849
cg04481635	-0.0259284	0.0483358	0.592858
cg04481650	-0.0259561	0.0182338	0.157698
cg04481715	-0.000947843	0.00181029	0.601724
cg04481722	-0.00152005	0.00708531	0.830567
cg04481773	0.00375275	0.0167602	0.823286
cg04481779	0.00527947	0.0102896	0.609023
cg04481810	-0.00177869	0.00652056	0.785584
cg04481855	0.00823829	0.0108709	0.450334
cg04481888	-0.00218284	0.00593586	0.713846
cg04481923	0.0180198	0.0348125	0.605864
cg04481933	0.00203579	0.00404753	0.616091
cg04482003	0.000574033	0.00130555	0.661113
cg04482022	0.0114895	0.00545115	0.0375564
cg04482072	0.0103937	0.00735732	0.160847
cg04482075	-0.0048022	0.00552769	0.387062
cg04482088	-0.00262567	0.00194656	0.180424
cg04482110	-0.00770947	0.011668	0.5103
cg04482120	-0.00754169	0.00918827	0.413715
cg04482131	-0.0310482	0.0219299	0.159942
cg04482148	0.0154908	0.0234187	0.509833
cg04482192	0.00196246	0.00475614	0.680771
cg04482257	0.00066473	0.00131638	0.614693
cg04482331	-0.00830051	0.00662101	0.212888
cg04482356	7.99005e-05	0.0049698	0.987205
cg04482519	0.00671958	0.0122713	0.585199
cg04482597	0.011854	0.00927433	0.204153
cg04482628	-0.00851948	0.011804	0.472134
cg04482656	4.96285e-05	0.00528487	0.992526
cg04482657	-0.00321496	0.00993177	0.746838
cg04482712	0.0097028	0.0160063	0.545764
cg04482736	0.00526568	0.00385583	0.175116
cg04482748	-0.00445775	0.00557759	0.426054
cg04482760	0.00586751	0.00549323	0.288032
cg04482788	0.010516	0.00848796	0.21827
cg04482794	0.000259042	0.00299731	0.931302
cg04482810	0.00171337	0.0043504	0.694537
cg04482812	0.000252073	0.0062478	0.967898
cg04482817	-0.00612446	0.0111902	0.585389
cg04482825	0.0120143	0.00978061	0.222188
cg04482870	-0.0229851	0.0178856	0.201721
cg04482884	-0.00158904	0.00479781	0.741186
cg04482889	0.0231224	0.0157383	0.144922
cg04482923	-8.57859e-06	0.00106766	0.993605
cg04482943	-0.0022781	0.00134712	0.0939342
cg04482948	-0.0013903	0.00120157	0.25
cg04482957	0.00366832	0.00361917	0.313229
cg04482971	-0.00336883	0.00493053	0.496022
cg04483062	0.0191861	0.0153048	0.212908
cg04483108	-0.00324031	0.00836024	0.699147
cg04483142	-0.0489466	0.0231102	0.0366568
cg04483163	-0.00588402	0.00315027	0.0647207
cg04483190	0.00198001	0.00573501	0.730632
cg04483267	0.0141178	0.0105136	0.182371
cg04483289	-0.0141268	0.011116	0.20673
cg04483304	0.017788	0.0206948	0.392098
cg04483336	-0.00230297	0.00171476	0.182304
cg04483432	-0.00223427	0.00753393	0.767416
cg04483460	0.0258653	0.0265223	0.331799
cg04483469	0.00653351	0.0042318	0.125769
cg04483486	-0.0174746	0.0199133	0.382301
cg04483506	-0.000289979	0.00403946	0.942915
cg04483548	-0.00209465	0.0013063	0.111978
cg04483586	-0.00583746	0.00567601	0.306222
cg04483596	0.0108491	0.00561123	0.0560067
cg04483623	0.00165385	0.00150298	0.273807
cg04483657	-0.000312794	0.00485859	0.948797
cg04483701	-0.00640514	0.0107796	0.553728
cg04483720	0.00189073	0.00305504	0.537396
cg04483721	-0.022588	0.0153192	0.143492
cg04483754	0.00124816	0.00386074	0.747147
cg04483797	-0.00438878	0.00529553	0.409208
cg04483802	0.00815485	0.0119762	0.497494
cg04483836	-0.000228603	0.00918748	0.980199
cg04483863	-0.0033005	0.0158002	0.834959
cg04483874	0.00104796	0.00205668	0.611497
cg04483875	0.00433957	0.00669227	0.518184
cg04483884	0.00131107	0.00379446	0.730429
cg04483936	-0.0034921	0.0104407	0.738726
cg04483989	0.00984281	0.0168795	0.561124
cg04484015	0.0106419	0.00885249	0.232152
cg04484064	-0.000814678	0.0039129	0.835494
cg04484075	-0.00906733	0.0106295	0.395679
cg04484098	0.00276918	0.00796838	0.72893
cg04484112	0.00125442	0.00223624	0.576087
cg04484126	-0.00902318	0.00786425	0.253967
cg04484136	-0.000461939	0.00417605	0.912142
cg04484154	-0.0109769	0.00696245	0.118048
cg04484202	0.00769729	0.0040873	0.0625764
cg04484234	0.000254665	0.00245996	0.917755
cg04484243	-0.014465	0.0205071	0.482223
cg04484291	-0.000841934	0.00133711	0.530349
cg04484304	0.00217892	0.00425786	0.609961
cg04484313	-0.00769562	0.0075259	0.308987
cg04484342	-0.00393304	0.0072847	0.590463
cg04484376	5.89878e-05	0.0202709	0.997684
cg04484415	-0.00985619	0.0153701	0.522823
cg04484520	0.00971529	0.00508903	0.0591207
cg04484550	0.0279033	0.0134555	0.0406729
cg04484579	-0.00405489	0.00344399	0.241837
cg04484639	0.00209242	0.0162875	0.898037
cg04484658	-0.0191194	0.019589	0.331405
cg04484695	0.000608727	0.0125954	0.96155
cg04484777	0.00602793	0.00604328	0.320948
cg04484798	-0.0115438	0.0189036	0.542806
cg04484814	-0.00238373	0.0116858	0.83878
cg04484826	0.0001469	0.00325521	0.964095
cg04484842	0.00054637	0.00120953	0.652449
cg04484916	0.0116609	0.0099213	0.242649
cg04484967	-0.0036778	0.00493974	0.4583
cg04484984	-0.00530168	0.00534716	0.323837
cg04484994	0.00942821	0.0100648	0.351145
cg04484995	0.000772459	0.00739814	0.917051
cg04485065	-0.00105494	0.00444025	0.812689
cg04485075	-0.00056509	0.00144432	0.696446
cg04485099	-0.00110665	0.00392288	0.778449
cg04485131	-0.00342373	0.0102247	0.738441
cg04485362	0.000783949	0.00708017	0.912057
cg04485371	0.00561127	0.00410805	0.175028
cg04485378	0.0117532	0.0145987	0.422678
cg04485391	-0.00907164	0.0140276	0.519308
cg04485399	-0.00650469	0.00933444	0.487514
cg04485482	0.00320997	0.00526553	0.543496
cg04485489	0.00671482	0.00615473	0.277894
cg04485516	-0.00306899	0.00457828	0.504188
cg04485603	-0.00241458	0.00463079	0.603227
cg04485621	-0.00584383	0.00963764	0.545653
cg04485687	0.00101248	0.00146707	0.491706
cg04485777	-0.00258498	0.0042467	0.544101
cg04485799	0.00600076	0.0069487	0.389885
cg04485844	-0.00128411	0.00149727	0.393146
cg04485850	-0.0019892	0.011577	0.863924
cg04485867	-0.00295867	0.00114931	0.0115102
cg04485911	-0.00261714	0.0065108	0.688564
cg04485956	0.00287394	0.00973325	0.7684
cg04485988	0.00625849	0.00999659	0.5327
cg04486013	0.00174168	0.00977064	0.858882
cg04486019	0.000732524	0.00290815	0.801646
cg04486022	-0.0168967	0.0140229	0.231069
cg04486050	0.013095	0.00478987	0.00740358
cg04486052	0.00126899	0.00515305	0.805986
cg04486136	0.00681883	0.0171197	0.691257
cg04486281	0.00485949	0.0074733	0.517024
cg04486282	0.000803521	0.00128943	0.534599
cg04486286	0.00725508	0.00622646	0.246709
cg04486301	0.00404821	0.0195758	0.836589
cg04486305	-0.000739586	0.00221894	0.739601
cg04486382	0.0126725	0.0205087	0.538039
cg04486383	-0.00262577	0.00441504	0.553366
cg04486388	0.00600636	0.00560197	0.286217
cg04486417	-7.60403e-05	0.00172822	0.964993
cg04486436	-0.0051104	0.0119219	0.669095
cg04486485	-0.00744673	0.0102929	0.471074
cg04486506	-0.000581878	0.0055276	0.916374
cg04486528	-9.50997e-05	0.00446632	0.983055
cg04486536	-0.00982575	0.0159131	0.538333
cg04486568	-0.00260919	0.00141719	0.0685712
cg04486617	0.00755478	0.0052548	0.153644
cg04486648	0.0134948	0.0196959	0.494828
cg04486673	0.0115296	0.00584391	0.0512641
cg04486686	-0.000509559	0.00983475	0.958782
cg04486725	-0.00856402	0.00712662	0.232321
cg04486747	0.00742624	0.00835828	0.37641
cg04486763	-0.000518935	0.00192483	0.788023
cg04486778	-0.011484	0.0105344	0.27827
cg04486835	-0.0211795	0.0155108	0.175169
cg04486846	0.00535017	0.00451794	0.239139
cg04486873	0.00405634	0.0063189	0.522383
cg04486885	0.000348376	0.0162827	0.982973
cg04486886	-0.0278595	0.0195715	0.157712
cg04486889	-0.00210478	0.00697609	0.763497
cg04486919	-0.00167392	0.00502537	0.73976
cg04486924	-0.00359977	0.00451047	0.426708
cg04486930	-0.00490564	0.0102212	0.632314
cg04486940	0.00119927	0.0165064	0.942226
cg04486961	-0.0168689	0.0207199	0.417499
cg04486992	0.00489403	0.011501	0.671365
cg04487008	0.000439494	0.0065363	0.946526
cg04487025	-0.000431666	0.00192581	0.8231
cg04487038	0.00390275	0.00817807	0.634246
cg04487105	0.0113029	0.00749169	0.134524
cg04487109	0.00895003	0.00912821	0.329216
cg04487150	-0.00131777	0.00480951	0.784655
cg04487158	-0.00404727	0.00635173	0.525456
cg04487202	-0.00438664	0.0521718	0.93316
cg04487205	-0.000176533	0.00985712	0.985747
cg04487274	0.00311128	0.00494131	0.530362
cg04487276	-0.0035865	0.00385496	0.354426
cg04487296	-0.0131538	0.00881042	0.138591
cg04487425	0.00327782	0.00748106	0.662223
cg04487450	-0.00139575	0.00439551	0.751496
cg04487479	-0.00584204	0.0152086	0.701701
cg04487484	-0.0167619	0.0165439	0.313422
cg04487500	0.00253803	0.00422337	0.549233
cg04487506	-0.00129553	0.00189475	0.495716
cg04487595	-0.0164438	0.00951925	0.0871784
cg04487600	-0.00424445	0.00721495	0.557667
cg04487612	0.00686937	0.00983521	0.486519
cg04487638	0.00832592	0.0111376	0.456485
cg04487654	0.00948179	0.0214815	0.659881
cg04487659	-0.0134844	0.00773527	0.0843647
cg04487701	-0.0184939	0.00876598	0.0373772
cg04487714	-0.00127058	0.00159699	0.428143
cg04487720	-0.00760284	0.00965051	0.432667
cg04487827	0.0051849	0.00529862	0.33017
cg04487855	0.0118065	0.00952361	0.217983
cg04487857	0.0186794	0.0181123	0.304884
cg04487904	0.0141662	0.0106254	0.185483
cg04487931	0.000110759	0.00148195	0.940572
cg04487945	0.00128674	0.0144733	0.929336
cg04488036	-0.0303043	0.012784	0.0196819
cg04488061	-0.0129438	0.0160855	0.422911
cg04488074	0.00428964	0.00402297	0.288861
cg04488111	0.0123142	0.0211506	0.561733
cg04488145	0.0154925	0.0101713	0.130874
cg04488153	-0.000608411	0.00816921	0.94078
cg04488174	-0.000399005	0.00311765	0.89842
cg04488199	0.000787438	0.00112929	0.487242
cg04488215	-0.00022597	0.00175142	0.8976
cg04488271	0.00403055	0.0199398	0.840222
cg04488278	0.00462381	0.00324899	0.157804
cg04488311	-0.042488	0.0185018	0.0237375
cg04488344	-0.0191584	0.0150986	0.207429
cg04488372	-0.000928952	0.00928542	0.92051
cg04488373	-0.0128389	0.0104491	0.222064
cg04488386	-0.00492506	0.0041283	0.235692
cg04488453	-0.0176866	0.0127032	0.166923
cg04488459	-0.0162002	0.0135582	0.234966
cg04488476	-0.00894562	0.00697564	0.202665
cg04488521	0.00147281	0.00392206	0.708069
cg04488527	-0.0111207	0.0117443	0.345971
cg04488529	-0.001223	0.00796599	0.878291
cg04488553	0.00496106	0.00426366	0.247368
cg04488647	0.0061384	0.00628038	0.330734
cg04488703	0.000850119	0.0058901	0.88553
cg04488758	0.0139384	0.0140738	0.324381
cg04488837	-0.00101827	0.00136072	0.456014
cg04488845	-0.000853829	0.00208795	0.683465
cg04488853	-0.0108635	0.0151427	0.474795
cg04488858	-0.00349682	0.0105823	0.741758
cg04488869	0.00369652	0.00359212	0.305932
cg04488894	-0.0399779	0.0230229	0.0855657
cg04488928	0.000700159	0.00880202	0.936758
cg04489012	-0.00264706	0.0112001	0.813651
cg04489053	-0.00522573	0.0181326	0.773793
cg04489066	0.0103317	0.00572419	0.0740964
cg04489069	-0.000730056	0.0012492	0.560254
cg04489104	-0.00691869	0.0045798	0.134019
cg04489108	-0.00859284	0.00501415	0.0896786
cg04489167	-0.00982879	0.00959349	0.308058
cg04489229	-0.00471346	0.00944171	0.618723
cg04489243	-0.00529437	0.0136144	0.698191
cg04489279	-0.00368596	0.0050708	0.468986
cg04489293	0.00195127	0.00364437	0.593548
cg04489338	0.000353654	0.00167328	0.833041
cg04489343	0.00635301	0.00537266	0.239823
cg04489366	0.00539783	0.00928527	0.562324
cg04489434	-0.00124391	0.00174436	0.477443
cg04489463	0.00433308	0.00816216	0.596684
cg04489513	0.0109974	0.00549919	0.0482311
cg04489548	-0.0145492	0.0206314	0.482328
cg04489573	-0.00438077	0.00569527	0.44359
cg04489577	0.0116316	0.0185793	0.532706
cg04489586	-0.00213334	0.0104902	0.839262
cg04489606	0.000977338	0.00410986	0.812521
cg04489717	0.00359245	0.00685185	0.601228
cg04489740	-0.00746419	0.00369939	0.0463037
cg04489776	0.00229322	0.00394048	0.5619
cg04489786	0.00225876	0.0017958	0.211394
cg04489803	-0.00109907	0.00284769	0.700354
cg04489846	0.00131399	0.00222497	0.556144
cg04489851	-0.00531072	0.0047895	0.270165
cg04489856	-0.0131852	0.00484288	0.00764345
cg04489858	-0.00557379	0.00930482	0.550513
cg04489887	-0.000701843	0.00471836	0.882053
cg04489946	0.000773487	0.00126012	0.540727
cg04490007	-0.00606282	0.0098589	0.539979
cg04490024	-0.00183715	0.00742724	0.805142
cg04490037	-0.0065568	0.00873157	0.454458
cg04490045	0.00851123	0.0145848	0.560823
cg04490079	0.000685387	0.0059713	0.908849
cg04490083	0.00334381	0.0101968	0.743653
cg04490108	-0.00166541	0.00143033	0.24705
cg04490113	0.00461453	0.00391798	0.241677
cg04490136	-0.00140783	0.00264188	0.595291
cg04490178	-0.0231291	0.0145671	0.115497
cg04490207	0.00895655	0.0104162	0.391919
cg04490211	0.0103648	0.00663568	0.121451
cg04490216	-0.00351474	0.00550337	0.524509
cg04490282	0.00918514	0.0069505	0.189347
cg04490290	0.00387884	0.00683584	0.571696
cg04490349	-0.00806798	0.012603	0.523532
cg04490516	-0.000739571	0.00222531	0.740324
cg04490596	-0.00634349	0.00632375	0.318223
cg04490614	0.00179061	0.00688287	0.79528
cg04490652	-0.000567853	0.0118307	0.961813
cg04490655	-0.00623993	0.00535085	0.246325
cg04490662	-0.023405	0.0242372	0.336541
cg04490702	0.00366679	0.00515722	0.478738
cg04490714	-0.0023164	0.00364228	0.526245
cg04490807	0.000157378	0.0038003	0.96705
cg04490824	-0.00886762	0.0103394	0.393134
cg04490888	-6.86677e-05	0.0125419	0.995642
cg04490934	0.00738284	0.00396788	0.0657316
cg04490979	-0.000540562	0.0013198	0.68299
cg04491050	0.000988898	0.00892217	0.911969
cg04491064	0.00218147	0.0119166	0.85512
cg04491089	0.00195553	0.00394361	0.621072
cg04491155	0.00965508	0.00450653	0.0345837
cg04491253	-0.000378765	0.00212148	0.858662
cg04491321	-0.0056796	0.00996539	0.570002
cg04491342	0.0072081	0.00591659	0.225982
cg04491365	0.00224281	0.00799065	0.779537
cg04491367	-0.00116814	0.00193427	0.547268
cg04491389	0.00697406	0.00419963	0.099919
cg04491396	-0.0026008	0.00358791	0.470219
cg04491419	-0.0106526	0.0122918	0.388212
cg04491443	-0.00193899	0.00368433	0.599859
cg04491458	0.0133007	0.00864709	0.127166
cg04491552	0.00272225	0.00533521	0.611007
cg04491589	0.00919423	0.00322026	0.00523136
cg04491591	-0.0084535	0.00472976	0.0769185
cg04491612	-0.00762325	0.0144694	0.599461
cg04491630	-0.0051294	0.0138862	0.71262
cg04491635	0.000584247	0.00118379	0.622715
cg04491673	0.0018226	0.00438424	0.678508
cg04491741	-0.00457956	0.00523834	0.384083
cg04491766	0.0091669	0.00418793	0.0309319
cg04491800	0.0090275	0.0147084	0.540765
cg04491808	0.00646289	0.0104597	0.538055
cg04491823	0.0182036	0.0125888	0.151299
cg04491828	-0.000846455	0.00224472	0.706907
cg04491871	-0.00448183	0.0048504	0.357705
cg04491902	0.00643485	0.00498547	0.199776
cg04491917	0.00917454	0.00660532	0.16793
cg04492040	-0.000130151	0.00154045	0.932837
cg04492048	0.00142307	0.0194673	0.941872
cg04492095	0.0243938	0.0122775	0.0496718
cg04492133	0.00142276	0.00367576	0.699531
cg04492152	0.00635918	0.0249363	0.799234
cg04492166	0.00814161	0.0157336	0.605973
cg04492191	0.00320976	0.00864911	0.711342
cg04492193	-0.0109043	0.0118497	0.35967
cg04492228	-0.0137481	0.0107232	0.202776
cg04492263	0.0089082	0.00974805	0.362997
cg04492270	0.00229639	0.00597876	0.701727
cg04492287	0.00407708	0.0109252	0.709803
cg04492405	-0.00308277	0.00500678	0.539479
cg04492438	0.00671867	0.0128096	0.60109
cg04492459	0.0115178	0.0173584	0.508516
cg04492479	-0.00592367	0.00592151	0.319549
cg04492496	0.0115595	0.00902023	0.20298
cg04492545	-0.000544013	0.00555072	0.922122
cg04492567	-0.0102613	0.00848077	0.229153
cg04492621	0.0046	0.00818279	0.575268
cg04492641	0.012017	0.011095	0.281367
cg04492721	0.000619147	0.00130705	0.636747
cg04492769	0.00406686	0.00653891	0.535391
cg04492807	0.00663279	0.00498373	0.186252
cg04492808	-0.00068283	0.00277573	0.806187
cg04492826	0.0024924	0.0035255	0.481234
cg04492836	0.0165736	0.0226193	0.465444
cg04492847	0.0110679	0.0144161	0.444448
cg04492858	-0.0178347	0.0183053	0.332265
cg04492909	-0.0204149	0.0131318	0.123197
cg04492926	-0.0192588	0.0164537	0.244587
cg04492927	-0.00508329	0.00345866	0.144774
cg04492929	-0.0108312	0.0156379	0.490147
cg04492932	-0.00060658	0.00823885	0.941456
cg04492943	-0.0200674	0.0110709	0.0728906
cg04492946	0.00146446	0.00900857	0.87119
cg04492963	0.0215955	0.0110235	0.0528922
cg04492982	-0.00411205	0.00625692	0.512562
cg04493000	-0.00316354	0.00683759	0.644606
cg04493025	0.0015428	0.00143756	0.285763
cg04493054	0.00194301	0.012021	0.87192
cg04493110	-0.00578247	0.00512761	0.26214
cg04493143	-0.00480765	0.011636	0.680366
cg04493169	0.01439	0.0216549	0.507891
cg04493177	-0.00727323	0.00602283	0.230045
cg04493195	-0.000953131	0.00821279	0.907842
cg04493225	-0.00443422	0.00611849	0.470313
cg04493247	-0.00335168	0.0100174	0.738638
cg04493259	0.00676642	0.0112735	0.549727
cg04493316	0.0145145	0.0143814	0.315288
cg04493401	0.00478786	0.00987324	0.628785
cg04493422	0.0011549	0.00222486	0.604845
cg04493430	0.00302599	0.00866562	0.727677
cg04493432	-0.00819467	0.012596	0.516812
cg04493488	-0.00146497	0.00489676	0.765431
cg04493558	0.00265613	0.00465861	0.569851
cg04493603	-0.00973587	0.0097458	0.320215
cg04493700	-0.00511184	0.0138665	0.713171
cg04493740	-0.00157115	0.00470346	0.739048
cg04493778	0.00834022	0.00931937	0.372972
cg04493788	0.000626651	0.001564	0.689516
cg04493793	-0.00842637	0.00804197	0.297257
cg04493806	0.0218446	0.0114366	0.0589908
cg04493818	-0.00503347	0.00866968	0.562827
cg04493894	0.00609109	0.0104422	0.560993
cg04493899	0.00762554	0.0113329	0.502585
cg04493908	0.00786315	0.0094114	0.405432
cg04493931	-0.00620299	0.00300277	0.041437
cg04493937	0.00674648	0.0179197	0.707355
cg04493942	0.00423172	0.0201861	0.834378
cg04493946	0.00928388	0.00845776	0.274982
cg04494051	0.0159876	0.0129771	0.220841
cg04494059	0.00217631	0.00643415	0.735888
cg04494122	0.0236608	0.0158143	0.137761
cg04494136	-0.0382288	0.0163718	0.0215393
cg04494180	-0.00645515	0.00880991	0.465446
cg04494197	0.012143	0.00598134	0.0449965
cg04494251	-0.00463604	0.00580355	0.426283
cg04494270	0.00525972	0.00862468	0.543347
cg04494298	-0.025232	0.0208102	0.228185
cg04494335	-0.0149051	0.0171881	0.387924
cg04494397	-0.0164996	0.0153182	0.284017
cg04494462	-0.00183805	0.00838159	0.826866
cg04494498	-0.0125188	0.00788285	0.115421
cg04494503	-0.00181447	0.0107751	0.866613
cg04494508	-0.0120818	0.0199737	0.546625
cg04494517	-0.00741019	0.0176864	0.676132
cg04494534	0.00205973	0.0120735	0.864883
cg04494562	-0.0283903	0.0193444	0.145344
cg04494594	0.00468172	0.00476233	0.327944
cg04494602	-0.00386708	0.0173152	0.823731
cg04494648	-0.00395083	0.00790272	0.618221
cg04494656	-0.00169334	0.00259197	0.515061
cg04494683	-0.000891674	0.00190052	0.639966
cg04494710	-0.00275316	0.00258414	0.289257
cg04494737	0.00363211	0.00115307	0.00215395
cg04494750	0.00733835	0.0114521	0.523126
cg04494789	-0.0029964	0.00296604	0.314821
cg04494791	0.00150305	0.0105385	0.886873
cg04494800	-0.00233919	0.00590252	0.692726
cg04494844	0.00187546	0.00410553	0.648796
cg04494873	0.0128696	0.0115306	0.267042
cg04494906	0.000223261	0.00570909	0.968884
cg04494991	0.00098209	0.00188471	0.603461
cg04495010	0.0121745	0.00910615	0.184271
cg04495106	0.0138816	0.0116101	0.234663
cg04495110	0.0117972	0.00632241	0.0649811
cg04495116	-0.0108381	0.0145739	0.458824
cg04495219	-0.000447127	0.00592987	0.940045
cg04495224	-0.00541278	0.00252452	0.0344501
cg04495270	0.0016933	0.00506804	0.738993
cg04495279	-0.0171433	0.0148876	0.252267
cg04495287	-0.00200205	0.00369381	0.589023
cg04495299	0.00167217	0.00459125	0.716471
cg04495313	0.0056495	0.0063304	0.3743
cg04495317	0.0136147	0.0207262	0.512766
cg04495336	-0.0198038	0.0139648	0.159266
cg04495354	-0.000609476	0.0209229	0.976819
cg04495386	-0.00523558	0.00433633	0.230135
cg04495420	-0.0106891	0.00676831	0.117427
cg04495491	-0.0133654	0.0173679	0.443384
cg04495498	0.00610816	0.00663261	0.359304
cg04495566	0.0124769	0.00754434	0.101303
cg04495600	-0.00358832	0.00488337	0.464179
cg04495619	0.00415603	0.0106358	0.696807
cg04495654	0.0318016	0.0167401	0.06035
cg04495687	0.0100169	0.00659555	0.131986
cg04495735	0.00692784	0.00536568	0.199632
cg04495763	0.00891167	0.00930905	0.340718
cg04495813	-0.0213508	0.0105267	0.045194
cg04495891	0.0165992	0.0190626	0.385964
cg04495944	-0.00183183	0.00608483	0.764003
cg04495969	0.0034805	0.00171291	0.0448132
cg04495985	-0.00304848	0.00527513	0.564633
cg04495993	-0.020064	0.0131122	0.129129
cg04496042	-0.00160876	0.0130026	0.901781
cg04496059	-0.00447583	0.00680967	0.512514
cg04496081	0.000200092	0.00438057	0.963659
cg04496090	-0.000929425	0.0128069	0.942291
cg04496104	0.0117491	0.0116398	0.315225
cg04496106	-0.001977	0.0023361	0.399416
cg04496108	0.00276978	0.00687766	0.688013
cg04496129	0.00457014	0.00522557	0.383903
cg04496177	-0.00831794	0.00729166	0.2567
cg04496203	-0.0187735	0.0207743	0.368331
cg04496204	0.00775343	0.00929638	0.406253
cg04496223	-0.000371087	0.00573697	0.948555
cg04496233	-0.00129644	0.00236586	0.584927
cg04496246	-0.000159539	0.00162123	0.921807
cg04496250	-0.00547747	0.00456477	0.232996
cg04496254	-0.00059923	0.0102538	0.953515
cg04496281	0.00394733	0.00807292	0.625941
cg04496284	-0.000915464	0.0061316	0.881616
cg04496304	-0.00175604	0.00261916	0.50411
cg04496313	-0.00636452	0.00924604	0.492826
cg04496323	0.00738239	0.00605861	0.225902
cg04496336	-0.00258615	0.00170909	0.133391
cg04496345	-0.00471772	0.00783543	0.54847
cg04496434	-0.00253414	0.0022984	0.272862
cg04496452	-0.0080514	0.00756257	0.289604
cg04496485	0.000509149	0.00319759	0.87381
cg04496543	0.00322009	0.00500621	0.521554
cg04496578	0.0158945	0.0275012	0.564592
cg04496580	0.00259421	0.00466274	0.5792
cg04496592	0.00257369	0.0047096	0.585955
cg04496615	-0.000300897	0.00143694	0.834561
cg04496665	-0.00831081	0.00567427	0.146154
cg04496782	-0.00768139	0.0148441	0.60597
cg04496791	-0.0141133	0.00939863	0.136343
cg04496810	0.00221399	0.00153477	0.152271
cg04496811	0.00313869	0.0146063	0.830294
cg04496824	-0.0159436	0.0136116	0.244252
cg04496866	-0.00396093	0.00923277	0.66884
cg04496895	-0.0184017	0.0122555	0.136375
cg04496899	0.00075787	0.00282999	0.789405
cg04496906	0.00249971	0.00759482	0.742743
cg04496920	0.00911795	0.00862919	0.293222
cg04496967	-0.00046823	0.00514054	0.927607
cg04496996	0.0028236	0.00468551	0.548124
cg04497003	0.00146131	0.00549117	0.790695
cg04497015	-0.0058876	0.0112215	0.600973
cg04497094	-0.012085	0.0103371	0.245147
cg04497116	-0.00412137	0.00331676	0.216925
cg04497154	-0.000963212	0.00181034	0.595864
cg04497165	-0.0172299	0.0135277	0.205731
cg04497176	-0.0012311	0.0034882	0.724882
cg04497319	-0.00439441	0.00372016	0.240309
cg04497354	0.00267173	0.00744628	0.720501
cg04497368	0.00475229	0.00572578	0.408526
cg04497389	0.00689001	0.0135141	0.611289
cg04497390	0.000508862	0.00533961	0.924268
cg04497484	-0.00051321	0.00932497	0.95622
cg04497512	-0.00113495	0.0050243	0.821746
cg04497514	-0.00493867	0.0101666	0.628192
cg04497520	-0.00643916	0.0115783	0.579357
cg04497535	0.0168904	0.0162575	0.301346
cg04497611	-0.0689317	0.0538802	0.203734
cg04497684	0.0159193	0.0162649	0.330063
cg04497709	-0.000397844	0.00845989	0.962585
cg04497717	-0.00495378	0.0101813	0.627637
cg04497719	0.00330733	0.0145461	0.820601
cg04497752	-0.00131038	0.00574422	0.820017
cg04497786	-0.00224349	0.00391545	0.567941
cg04497787	-0.00122248	0.00521269	0.815061
cg04497820	-0.0339933	0.0558296	0.543987
cg04497870	-0.0165518	0.0133563	0.218156
cg04497885	0.000179698	0.00167253	0.914655
cg04497889	0.028293	0.0199461	0.159162
cg04497905	0.00590729	0.00445888	0.188245
cg04497927	0.00124069	0.00433387	0.775259
cg04497948	6.61286e-05	0.00319014	0.983503
cg04497960	0.00247768	0.00543309	0.649353
cg04497992	0.0202922	0.0132069	0.127577
cg04498014	0.00168689	0.0126469	0.894158
cg04498021	0.00665353	0.0106956	0.535304
cg04498023	-0.00111447	0.00192752	0.564438
cg04498032	0.00129381	0.00253544	0.610973
cg04498101	-0.00842454	0.0145594	0.564139
cg04498104	7.50033e-05	0.00202648	0.970549
cg04498110	0.0139834	0.0199115	0.484137
cg04498153	-0.0110873	0.0114365	0.33465
cg04498159	0.00245912	0.00572539	0.668475
cg04498190	-5.76036e-05	0.00211004	0.978275
cg04498198	0.0223852	0.0201198	0.268549
cg04498214	-0.00113127	0.00119286	0.345229
cg04498252	0.000372445	0.00155984	0.811771
cg04498270	-0.02359	0.0148038	0.114201
cg04498286	-0.000997831	0.0014704	0.498952
cg04498295	-0.0220656	0.0143479	0.127232
cg04498312	-0.0235454	0.0158515	0.140591
cg04498349	-0.00978407	0.00612367	0.113255
cg04498390	0.00462517	0.00665766	0.488845
cg04498411	0.00714445	0.0109064	0.513927
cg04498418	0.0025337	0.00318227	0.427806
cg04498421	-0.0193154	0.0160855	0.232668
cg04498433	-0.000353024	0.00119197	0.767716
cg04498511	0.00414592	0.00986289	0.675128
cg04498533	0.00523822	0.00556952	0.34922
cg04498557	-0.0010529	0.00133359	0.431676
cg04498580	-0.000349343	0.00191989	0.855982
cg04498581	0.0047823	0.00509026	0.349738
cg04498624	-0.00537134	0.00908145	0.555545
cg04498650	0.00491195	0.02267	0.828906
cg04498652	-0.00847079	0.0135575	0.533522
cg04498672	-0.0119006	0.0162066	0.464481
cg04498679	0.00638192	0.0110152	0.563641
cg04498704	0.00259878	0.0166169	0.876038
cg04498739	-0.00180664	0.00388498	0.642919
cg04498775	-0.00225247	0.00850694	0.791723
cg04498801	0.0105716	0.015597	0.499468
cg04498802	-0.000568051	0.00107655	0.598905
cg04498816	-0.0228385	0.0194524	0.243155
cg04498902	0.00165574	0.00148383	0.267156
cg04498907	-0.0196114	0.0189946	0.304341
cg04498921	-0.000241506	0.0105114	0.981716
cg04498924	0.0144282	0.00513478	0.00596228
cg04498971	0.00417186	0.00230752	0.0736212
cg04499011	0.0135034	0.0138324	0.331314
cg04499015	-0.00234755	0.0093816	0.802924
cg04499029	-0.00232637	0.00731934	0.751271
cg04499041	0.00184147	0.00391632	0.639233
cg04499083	-0.0189973	0.0127033	0.137945
cg04499104	-1.21601e-05	0.00425668	0.997726
cg04499119	-0.00251126	0.00674143	0.7103
cg04499147	-0.0111433	0.0137467	0.419512
cg04499150	0.00483454	0.00510875	0.346264
cg04499152	-0.00242991	0.0023133	0.296063
cg04499214	-0.00929784	0.00526973	0.0807206
cg04499254	-0.00525184	0.0124971	0.675207
cg04499272	0.015619	0.0105081	0.140324
cg04499325	-0.000644677	0.00349205	0.853907
cg04499381	-0.00946832	0.0148847	0.526158
cg04499391	-0.00155219	0.00551375	0.778899
cg04499436	-0.0030279	0.00958015	0.752616
cg04499506	-0.0024571	0.00770347	0.750422
cg04499514	-0.0217029	0.019383	0.265529
cg04499545	0.000658902	0.00129317	0.611507
cg04499553	0.00031454	0.0114712	0.97818
cg04499580	0.000626078	0.00766313	0.935049
cg04499592	0.00880226	0.00534853	0.102958
cg04499601	-0.00041146	0.00462098	0.929227
cg04499643	-0.000160446	0.0106837	0.988048
cg04499646	0.00771133	0.00930447	0.409204
cg04499670	-0.0160889	0.00794614	0.0455592
cg04499690	0.000566536	0.00127658	0.658152
cg04499701	-0.0030282	0.00899478	0.737078
cg04499792	0.0164678	0.0214751	0.444989
cg04499875	0.00147164	0.00610674	0.810059
cg04499901	-0.00432461	0.00284256	0.131321
cg04499931	0.00295292	0.0123262	0.811158
cg04500014	0.00126673	0.00143223	0.378578
cg04500050	-0.00109987	0.00700581	0.875566
cg04500084	-0.026533	0.0124886	0.0360874
cg04500087	0.0114352	0.00462727	0.0151541
cg04500099	2.52529e-05	0.00159649	0.987411
cg04500138	-0.00275605	0.00387482	0.478572
cg04500146	-0.0068192	0.00566034	0.231149
cg04500170	0.00072789	0.00472142	0.877788
cg04500185	0.00741815	0.00976846	0.449401
cg04500192	-0.0149156	0.0182885	0.416683
cg04500239	-0.00017689	0.00529326	0.973408
cg04500312	-0.00302154	0.0127319	0.812894
cg04500324	-0.00765372	0.00432491	0.0798283
cg04500377	0.00667889	0.0124944	0.594147
cg04500429	-0.00887104	0.00430226	0.0418062
cg04500437	-0.00597181	0.00834034	0.47565
cg04500480	0.000986799	0.0115478	0.932072
cg04500520	0.00902583	0.00748255	0.230567
cg04500632	0.00442991	0.00404397	0.275957
cg04500730	-0.00192889	0.00356213	0.589368
cg04500740	0.00118717	0.00576952	0.837392
cg04500745	0.017621	0.0183798	0.340016
cg04500819	-0.000951293	0.0131476	0.942464
cg04500872	-0.000435663	0.00142377	0.760246
cg04500879	-0.0104201	0.0112961	0.358511
cg04500896	0.00358132	0.00862138	0.678739
cg04500903	0.00543151	0.0085206	0.525285
cg04500909	0.00970126	0.0079293	0.224027
cg04500986	0.000826288	0.0084615	0.922404
cg04501020	0.0203329	0.0115568	0.0815684
cg04501107	0.00133563	0.00411275	0.746045
cg04501176	-0.000120922	0.0111108	0.991338
cg04501188	0.002168	0.00372532	0.561901
cg04501201	0.00762153	0.0113041	0.501723
cg04501217	-0.00121238	0.00477729	0.800186
cg04501247	0.00839065	0.00440562	0.0597145
cg04501273	-0.00248084	0.00967628	0.798181
cg04501323	-0.00141248	0.00212607	0.507986
cg04501345	-0.00283557	0.00690162	0.682057
cg04501408	-0.00283709	0.0106476	0.790438
cg04501436	-0.00477162	0.00750538	0.526385
cg04501438	-0.000550898	0.0015442	0.722028
cg04501475	-0.000167175	0.0178482	0.992545
cg04501488	-0.0167362	0.0178669	0.351162
cg04501493	-0.0217479	0.0194956	0.267298
cg04501557	-0.0197707	0.0169365	0.245847
cg04501558	-0.0235032	0.0180185	0.195094
cg04501607	0.00238744	0.00749574	0.750765
cg04501624	0.00450217	0.00356497	0.209565
cg04501718	0.00723929	0.00761835	0.344279
cg04501720	0.00848738	0.0109268	0.439141
cg04501757	0.00564707	0.00993826	0.571163
cg04501811	-0.0145864	0.0145708	0.31921
cg04501819	0.00860618	0.0104096	0.410343
cg04501832	-0.00925745	0.0224861	0.681442
cg04501839	-0.0130107	0.0084023	0.124668
cg04501874	0.00475511	0.00725417	0.513651
cg04501878	-0.000565486	0.0015279	0.712085
cg04501943	-0.0020501	0.0116395	0.860546
cg04501947	0.00598153	0.00370122	0.109224
cg04501958	-0.0114478	0.00871589	0.19204
cg04501964	0.00668374	0.00905604	0.462217
cg04502010	0.00324567	0.00526577	0.53905
cg04502100	0.00543441	0.0135007	0.688154
cg04502126	-0.00180062	0.00586748	0.759572
cg04502129	-0.035051	0.0160946	0.0317712
cg04502145	0.0227045	0.0147529	0.126965
cg04502317	-0.0141176	0.00842686	0.0969973
cg04502361	0.0141622	0.00957858	0.142409
cg04502390	-0.00607358	0.00392594	0.125013
cg04502407	-5.96443e-05	0.00566898	0.991626
cg04502411	-0.00797563	0.00371879	0.0344008
cg04502490	-0.00233443	0.00733909	0.751086
cg04502524	0.00341219	0.00293943	0.248473
cg04502548	-0.00468766	0.0106732	0.661466
cg04502601	0.00234047	0.00522979	0.655463
cg04502620	-0.00153538	0.0125843	0.903138
cg04502647	-0.0264513	0.0175162	0.134172
cg04502673	-0.0274852	0.0140428	0.0531066
cg04502704	-0.00770241	0.00833214	0.357492
cg04502706	0.00702286	0.025788	0.785929
cg04502771	0.0088556	0.00764148	0.249263
cg04502814	-0.00635815	0.00654525	0.333686
cg04502822	-0.0143396	0.0116565	0.221515
cg04502834	-0.0195028	0.016051	0.227208
cg04502852	0.00862834	0.010194	0.399342
cg04502857	0.0074373	0.00555527	0.183677
cg04502985	0.00558468	0.00596762	0.351615
cg04503054	-0.00814925	0.00865351	0.348602
cg04503063	-0.000477004	0.0107048	0.964547
cg04503093	0.0184157	0.0207647	0.377273
cg04503160	-0.00833952	0.00880205	0.345692
cg04503171	-0.00133849	0.00181507	0.462585
cg04503182	0.00906593	0.0070749	0.203009
cg04503240	-0.00713369	0.00721042	0.324876
cg04503267	0.00723942	0.00793686	0.363896
cg04503274	0.00522467	0.0101326	0.607253
cg04503281	-0.000277175	0.00655729	0.966368
cg04503297	0.00594406	0.00663059	0.37216
cg04503318	0.00993597	0.00593815	0.097405
cg04503319	0.00520748	0.011516	0.652107
cg04503324	-0.0110616	0.0133647	0.409825
cg04503332	-0.00285345	0.00962401	0.767469
cg04503340	0.0203913	0.0249047	0.414864
cg04503457	0.00302555	0.00528186	0.568052
cg04503463	0.00693197	0.00322693	0.0341158
cg04503482	0.0020737	0.00453214	0.648266
cg04503500	0.0111316	0.00591719	0.0628503
cg04503540	-0.0026849	0.0107298	0.802924
cg04503548	0.00311293	0.00779832	0.690612
cg04503570	0.0221996	0.0116667	0.0599406
cg04503593	-0.00391646	0.00733014	0.594323
cg04503600	-0.013541	0.00880784	0.127357
cg04503743	0.00181187	0.00163226	0.269646
cg04503748	-0.0117308	0.0087874	0.184923
cg04503912	-2.5141e-05	0.00660128	0.996969
cg04503968	0.0119407	0.0118245	0.315014
cg04504001	-0.00129858	0.00539471	0.810269
cg04504006	0.00258753	0.00343025	0.452426
cg04504043	-0.00224481	0.00875373	0.798137
cg04504060	0.0120283	0.0233601	0.607754
cg04504062	-0.00591131	0.00476035	0.217222
cg04504066	0.00243627	0.00722737	0.736756
cg04504095	0.00109371	0.00227002	0.630996
cg04504128	0.000105878	0.00126238	0.933326
cg04504182	0.00155021	0.00171026	0.366894
cg04504205	-0.00583202	0.00656384	0.3764
cg04504217	-9.31415e-05	0.00981207	0.992445
cg04504235	0.00200081	0.00534277	0.708833
cg04504284	0.00111151	0.00117549	0.346643
cg04504290	-0.00136079	0.00157772	0.390473
cg04504312	0.00414461	0.00167776	0.0151916
cg04504408	-0.00190411	0.00215758	0.379611
cg04504441	0.00179381	0.00127515	0.162602
cg04504475	0.0021936	0.00140781	0.122353
cg04504542	-0.00099811	0.00254759	0.69605
cg04504571	0.0130937	0.00962955	0.176971
cg04504576	-0.00914684	0.0110978	0.411787
cg04504578	-0.00122407	0.00210811	0.562784
cg04504624	0.00429396	0.00717347	0.5508
cg04504627	-0.0238475	0.0135478	0.0814233
cg04504681	-0.00282307	0.0109536	0.797145
cg04504695	0.0020863	0.0115334	0.856818
cg04504715	-0.000380775	0.0067758	0.955298
cg04504741	0.00149167	0.00183531	0.418284
cg04504751	-0.00258234	0.00645983	0.69019
cg04504820	0.00465519	0.0116434	0.690147
cg04504821	-6.62391e-05	0.00159243	0.966903
cg04504914	0.00632863	0.00429939	0.144166
cg04504942	-0.000785353	0.00164688	0.634493
cg04504956	0.00178983	0.00258543	0.490368
cg04504959	-0.0017156	0.00882983	0.846338
cg04504986	0.000476716	0.00158831	0.764693
cg04505023	0.00770798	0.0103454	0.457979
cg04505037	0.00106057	0.0049514	0.830831
cg04505045	0.0024027	0.00541321	0.658104
cg04505048	-0.00440163	0.011099	0.692523
cg04505124	0.00563928	0.00593765	0.344529
cg04505193	-0.0104299	0.0107615	0.334792
cg04505204	-0.00030695	0.0038179	0.936082
cg04505252	0.0124688	0.0124044	0.31723
cg04505284	-0.00409836	0.01368	0.765113
cg04505313	-0.0078895	0.00605145	0.195317
cg04505333	-0.000578464	0.00180046	0.748663
cg04505346	0.00126646	0.00188573	0.503386
cg04505348	-0.000363153	0.00536437	0.946162
cg04505349	-0.00418179	0.00441682	0.346029
cg04505365	0.00582457	0.0181047	0.74834
cg04505435	-0.000202464	0.0149017	0.989187
cg04505439	0.0146109	0.00911698	0.112177
cg04505490	-0.0151037	0.0148855	0.312717
cg04505523	0.0190488	0.0201829	0.347541
cg04505586	-0.00269162	0.0036737	0.465472
cg04505623	0.00380008	0.0123514	0.758979
cg04505650	0.0125247	0.0138087	0.366578
cg04505692	-0.0149102	0.013021	0.254907
cg04505727	-0.000101005	0.00116533	0.931103
cg04505750	0.0105087	0.00775775	0.178594
cg04505809	0.0106123	0.0109451	0.334589
cg04505824	0.0145122	0.0210461	0.492078
cg04505845	-0.0141414	0.0122625	0.251568
cg04505865	-0.0036698	0.00649855	0.573535
cg04505897	0.00439573	0.00484912	0.366849
cg04505943	0.00437541	0.00579006	0.45162
cg04505972	0.0136604	0.00608041	0.0268629
cg04506053	0.0042484	0.00377541	0.263164
cg04506109	-0.00426547	0.00410183	0.300897
cg04506114	0.00294832	0.00649765	0.650991
cg04506190	-0.00187029	0.00690717	0.787122
cg04506202	0.0052577	0.00445813	0.241056
cg04506282	0.020278	0.020935	0.335074
cg04506286	-0.00545071	0.00539134	0.314451
cg04506308	0.00315947	0.00466286	0.499601
cg04506321	0.00263806	0.00943761	0.780419
cg04506342	-0.0664461	0.0334765	0.0498999
cg04506346	0.00927136	0.00602728	0.12715
cg04506514	0.000246575	0.0046448	0.957769
cg04506546	0.000544154	0.00126561	0.668154
cg04506553	0.00789272	0.00615594	0.202761
cg04506563	-0.00633825	0.00317479	0.0486056
cg04506585	0.00101309	0.00665703	0.879349
cg04506600	0.00306534	0.00951097	0.747902
cg04506601	0.00116204	0.00197207	0.557025
cg04506625	0.000135123	0.00348762	0.969172
cg04506628	-0.000867197	0.00164991	0.600327
cg04506666	0.0108331	0.0159437	0.498418
cg04506758	0.0019762	0.00584251	0.735888
cg04506765	-0.0169045	0.0140795	0.232723
cg04506836	0.000515909	0.00253868	0.839376
cg04506894	-0.00455366	0.00229398	0.0498781
cg04506911	-0.00212823	0.00456916	0.642385
cg04506928	-0.00159754	0.00824415	0.846742
cg04507029	-0.00129161	0.00301938	0.669735
cg04507040	-5.20236e-06	0.0081403	0.999491
cg04507071	-0.014487	0.0197666	0.46533
cg04507075	-0.0225317	0.0132511	0.0921721
cg04507174	0.00256072	0.00473294	0.589682
cg04507187	-0.00120206	0.00174395	0.492245
cg04507312	0.0122115	0.00746471	0.105006
cg04507340	-0.00412375	0.0136903	0.763874
cg04507426	0.0154971	0.0232496	0.506593
cg04507446	0.000172216	0.00278491	0.950814
cg04507495	0.000689891	0.0158017	0.965263
cg04507561	0.00596668	0.0095155	0.532056
cg04507562	-0.00962829	0.0152789	0.530021
cg04507598	0.00399008	0.00535446	0.457906
cg04507642	-0.0143275	0.0131861	0.279843
cg04507768	-0.00131284	0.00128076	0.307813
cg04507775	0.00138924	0.00255039	0.587162
cg04507829	0.00965306	0.0107878	0.373037
cg04507915	0.0326751	0.0208635	0.120477
cg04507925	0.0273908	0.0207559	0.18996
cg04507958	-0.00110897	0.00254896	0.664451
cg04507972	-0.00211692	0.00199334	0.290796
cg04508033	-0.00149837	0.0107385	0.88931
cg04508057	-0.00673829	0.0111484	0.546935
cg04508061	0.00562047	0.00458387	0.223025
cg04508078	-0.00326881	0.00581486	0.575274
cg04508114	0.00789424	0.0186433	0.672888
cg04508127	-0.000485277	0.00471529	0.918236
cg04508136	0.00620486	0.00655141	0.34587
cg04508138	0.00970009	0.00845106	0.253792
cg04508154	0.00509364	0.0114538	0.657489
cg04508216	-0.00334028	0.00515167	0.51822
cg04508233	-0.000892135	0.00127791	0.486723
cg04508286	0.000896802	0.00157805	0.571107
cg04508312	0.004824	0.00673268	0.475349
cg04508331	-0.00208972	0.00791064	0.792196
cg04508332	0.0167117	0.0108375	0.126227
cg04508340	0.0154619	0.00962695	0.111404
cg04508371	0.00573746	0.0034809	0.102436
cg04508379	0.000869776	0.00133809	0.517173
cg04508405	0.00511394	0.00559521	0.362923
cg04508457	-0.0468639	0.0203753	0.0235238
cg04508467	-0.00434002	0.0131967	0.74294
cg04508482	-0.0169457	0.0158727	0.28827
cg04508532	0.000337461	0.00154272	0.827295
cg04508606	-0.0600902	0.041367	0.149462
cg04508632	0.00315087	0.012243	0.797429
cg04508648	0.00543129	0.0130619	0.678439
cg04508649	-0.000960447	0.00932795	0.918197
cg04508687	-0.00195854	0.00145018	0.179888
cg04508701	-0.00143369	0.00406172	0.72485
cg04508711	0.00287965	0.0143917	0.841816
cg04508739	-0.0215262	0.0205485	0.297358
cg04508800	-0.0150196	0.0126127	0.236537
cg04508804	0.00857529	0.00905803	0.346071
cg04508817	-0.00368885	0.0101301	0.716517
cg04508839	0.000538538	0.00140543	0.702396
cg04508851	0.00840905	0.0123164	0.496342
cg04508869	0.000950902	0.0048287	0.844284
cg04508870	-0.00183783	0.00615895	0.766017
cg04508884	0.000906718	0.00156332	0.563222
cg04508912	-0.0185388	0.0161652	0.254187
cg04508948	-0.00268724	0.00763482	0.7256
cg04508964	0.00340573	0.00555581	0.541265
cg04508984	-0.00609022	0.00678176	0.371326
cg04509017	-0.0322635	0.0208411	0.124765
cg04509024	0.00242324	0.00645796	0.708282
cg04509048	0.0025785	0.00387966	0.507824
cg04509054	-0.0141557	0.0186957	0.450733
cg04509074	0.0030289	0.00557699	0.588264
cg04509099	0.00415329	0.0085159	0.626823
cg04509100	0.0165965	0.0141649	0.244115
cg04509103	0.0672872	0.055339	0.226882
cg04509104	0.0167854	0.0273199	0.540345
cg04509133	0.0070959	0.00703196	0.315366
cg04509155	-0.00589123	0.00254037	0.0224275
cg04509221	0.00973058	0.0178104	0.586048
cg04509238	0.00840956	0.00349967	0.0181067
cg04509266	0.0124338	0.00787569	0.11755
cg04509293	0.00232954	0.00913831	0.799308
cg04509349	0.00146896	0.00865004	0.865494
cg04509365	0.00488559	0.00506602	0.33718
cg04509371	0.0223734	0.022611	0.324811
cg04509429	-0.00147682	0.0122583	0.904348
cg04509430	-0.00119142	0.00536533	0.824721
cg04509446	0.00239666	0.00778929	0.758961
cg04509481	-0.0147897	0.0121851	0.227699
cg04509526	0.00514531	0.00698872	0.463313
cg04509542	0.00140985	0.00801365	0.860704
cg04509559	0.00478255	0.00628155	0.448231
cg04509605	-0.000941861	0.0057508	0.870236
cg04509607	-0.00804922	0.00307816	0.0103045
cg04509615	-0.0300423	0.0189058	0.115207
cg04509648	-0.00261311	0.00918131	0.77653
cg04509682	-0.00279521	0.00769604	0.717221
cg04509755	-0.000783815	0.00565542	0.890049
cg04509759	0.00104153	0.00382782	0.78611
cg04509825	0.000912526	0.00154191	0.555311
cg04509882	0.0136362	0.0217494	0.532109
cg04509940	0.000299416	0.00164156	0.855641
cg04509954	0.0135776	0.00801843	0.0935119
cg04510049	0.0130071	0.00723887	0.0753798
cg04510085	-0.00758319	0.00895943	0.399355
cg04510155	0.0005422	0.00409432	0.894912
cg04510209	0.00118823	0.00725615	0.870254
cg04510235	-0.00615333	0.0151195	0.684892
cg04510262	-0.000598013	0.00107509	0.579288
cg04510275	0.00999204	0.0057456	0.0850987
cg04510282	-0.0143412	0.0132538	0.281836
cg04510307	0.000136256	0.00457268	0.976288
cg04510330	-0.00413132	0.00850859	0.628351
cg04510355	0.00790302	0.0146979	0.591981
cg04510360	0.00490808	0.00984244	0.619111
cg04510398	-0.00397302	0.0107531	0.712554
cg04510420	-0.00398765	0.00712181	0.576785
cg04510454	-0.0104937	0.0143703	0.466952
cg04510459	-0.0307538	0.0162217	0.0608671
cg04510490	0.00852005	0.012344	0.491657
cg04510495	0.00163875	0.0105613	0.877004
cg04510512	-0.00159752	0.00237625	0.502951
cg04510564	0.015468	0.00980265	0.117738
cg04510586	0.0260252	0.0108094	0.0178893
cg04510639	0.00770602	0.00594993	0.198252
cg04510714	-0.00339228	0.005848	0.563168
cg04510775	-0.00638122	0.00593269	0.284694
cg04510788	-0.0179148	0.0150985	0.238225
cg04510816	0.0217383	0.00996156	0.0314348
cg04510822	0.00443476	0.00549486	0.421539
cg04510853	0.00212863	0.0043838	0.628336
cg04510871	-0.000830318	0.0026882	0.758059
cg04510874	-0.00641768	0.00703693	0.363962
cg04510919	0.00773373	0.0118464	0.515363
cg04511041	-0.00101673	0.00310395	0.743929
cg04511071	0.0234711	0.01643	0.156248
cg04511104	0.00457092	0.0135366	0.736319
cg04511128	0.01606	0.010607	0.133155
cg04511182	0.00801039	0.0115999	0.491445
cg04511195	-0.000355349	0.00145078	0.807008
cg04511291	0.00253291	0.00427451	0.554812
cg04511352	-0.00768167	0.010051	0.446507
cg04511411	0.0122323	0.0104379	0.244014
cg04511418	0.000604658	0.00716156	0.932882
cg04511424	-0.000242573	0.0108802	0.982257
cg04511463	-0.00278387	0.00599839	0.643583
cg04511525	-0.00119396	0.00919868	0.896988
cg04511534	0.00677648	0.00486595	0.16682
cg04511619	0.0108699	0.01003	0.281083
cg04511641	-6.51622e-05	0.00166028	0.968771
cg04511644	0.00102522	0.0059534	0.863622
cg04511678	0.000923842	0.00687135	0.893318
cg04511697	-0.00902396	0.0163993	0.583364
cg04511702	0.00229186	0.00877262	0.794436
cg04511728	-0.000640157	0.00222042	0.77371
cg04511758	-0.000544915	0.00179849	0.762531
cg04511807	0.0049605	0.00845666	0.558808
cg04511887	-0.00488446	0.0034976	0.165651
cg04511966	-0.00266933	0.00239669	0.268053
cg04512003	-0.00298892	0.00912549	0.743947
cg04512048	-0.00433008	0.00952506	0.650384
cg04512050	-0.000138941	0.00119039	0.907317
cg04512129	0.00190357	0.00433968	0.661866
cg04512268	-0.00340659	0.00430588	0.43073
cg04512282	-0.0094946	0.00997355	0.343404
cg04512344	0.00506729	0.00378286	0.183432
cg04512383	0.00150881	0.00155259	0.333492
cg04512413	0.0410401	0.0270821	0.132828
cg04512424	0.000194533	0.00115108	0.866139
cg04512603	0.00581977	0.0105955	0.584047
cg04512693	-0.00626239	0.0115999	0.59049
cg04512699	-0.0089892	0.00953183	0.347917
cg04512704	0.00355027	0.00391181	0.366283
cg04512759	0.00184254	0.00451462	0.684054
cg04512780	-0.00886486	0.0114032	0.438758
cg04512786	0.00755146	0.00810669	0.353833
cg04512823	0.013091	0.0206689	0.527939
cg04512899	-0.0166131	0.0100166	0.100339
cg04512917	0.00263589	0.00369379	0.477136
cg04512926	0.0114546	0.0049035	0.0214867
cg04512931	0.00262492	0.00432647	0.545417
cg04512957	-0.00388182	0.00458544	0.399266
cg04512965	0.00981494	0.00726047	0.179478
cg04512966	0.00154355	0.00491345	0.754064
cg04512993	-0.00209669	0.00810019	0.796287
cg04513006	-0.00898632	0.012521	0.474616
cg04513015	0.00289648	0.00312002	0.35546
cg04513038	0.00184746	0.00832005	0.824728
cg04513125	-0.011451	0.00612857	0.0646251
cg04513146	0.00241434	0.00401488	0.548969
cg04513185	-0.0036749	0.00604162	0.544392
cg04513214	0.00430285	0.00844444	0.61149
cg04513227	0.00831535	0.0110563	0.453764
cg04513294	-0.0011891	0.0118397	0.920201
cg04513311	0.00658735	0.0120807	0.586776
cg04513316	-0.00610158	0.0076687	0.428121
cg04513411	0.00195579	0.00898967	0.828215
cg04513422	-0.0076894	0.0156964	0.62529
cg04513476	0.00301007	0.00820789	0.714596
cg04513540	0.00253951	0.00578347	0.661537
cg04513549	0.00148994	0.00636962	0.815531
cg04513562	-0.00563954	0.00558639	0.315165
cg04513642	0.00315087	0.00415043	0.449539
cg04513667	0.00258396	0.00413293	0.533256
cg04513669	-0.000763816	0.00140768	0.588608
cg04513673	-0.00281446	0.00272931	0.304934
cg04513714	0.00180236	0.0111258	0.871634
cg04513718	0.00163689	0.00471628	0.729266
cg04513728	-0.00222106	0.00239411	0.355787
cg04513764	-0.00594016	0.00667826	0.375881
cg04513777	0.000517588	0.00557818	0.926258
cg04513819	0.00596285	0.00866916	0.493157
cg04513846	0.000342294	0.0106776	0.97449
cg04513861	0.00822239	0.0154929	0.596788
cg04513882	0.0202414	0.00689795	0.00414511
cg04513912	-0.017847	0.0140929	0.208318
cg04513913	-0.00212613	0.00779567	0.785621
cg04513973	0.00541075	0.00357792	0.133622
cg04514020	-7.06766e-05	0.00116791	0.951866
cg04514024	-0.00494823	0.00924075	0.593507
cg04514047	-0.0157208	0.0215147	0.466669
cg04514080	0.0150121	0.00856203	0.0826091
cg04514092	0.00561522	0.00933983	0.549059
cg04514109	0.000152416	0.00157234	0.922972
cg04514123	-0.00374201	0.00345869	0.281893
cg04514128	0.00589394	0.00522216	0.26175
cg04514171	0.00133067	0.00818083	0.871117
cg04514249	-0.00318794	0.00466832	0.496257
cg04514263	0.00331338	0.00381394	0.38706
cg04514292	-0.00725885	0.00458618	0.116633
cg04514308	0.000601062	0.0101115	0.952718
cg04514385	-0.000489342	0.00661452	0.941174
cg04514392	-0.0194463	0.0116182	0.0972989
cg04514415	-0.00845558	0.0155113	0.586883
cg04514463	0.0112393	0.00994566	0.26115
cg04514467	0.0112922	0.00741793	0.131094
cg04514469	0.00191639	0.00798512	0.810825
cg04514556	-0.000682272	0.00135293	0.615167
cg04514601	-0.00164235	0.00351942	0.641762
cg04514626	0.0126387	0.0173064	0.46692
cg04514644	-0.00121332	0.00958304	0.899503
cg04514683	-0.00283522	0.00646291	0.661832
cg04514700	0.016321	0.0346643	0.638787
cg04514738	0.000466946	0.00403531	0.90811
cg04514834	-0.00613012	0.00530878	0.25096
cg04514868	0.000542403	0.00480239	0.910301
cg04514870	-0.00488225	0.00636316	0.44473
cg04514927	-0.0101347	0.0101066	0.318386
cg04514981	4.86436e-05	0.00146531	0.973584
cg04514983	-0.00197906	0.00247742	0.426277
cg04514998	-0.00943655	0.00995148	0.345285
cg04515001	-0.00841242	0.00693533	0.227994
cg04515003	-0.0363012	0.0164055	0.0291895
cg04515004	0.00841877	0.0164511	0.609958
cg04515010	0.0108652	0.0193246	0.575204
cg04515042	0.0165904	0.0108101	0.128012
cg04515127	0.00331452	0.00794571	0.677466
cg04515132	-0.0249368	0.0152713	0.105631
cg04515154	-0.00620466	0.00602989	0.30597
cg04515200	0.0054701	0.016662	0.743373
cg04515225	-0.00316446	0.0168844	0.851712
cg04515258	-0.00286831	0.00752372	0.703837
cg04515268	0.00179206	0.00710502	0.801385
cg04515287	-0.00327021	0.00408719	0.425542
cg04515311	-0.0123101	0.00693611	0.0789764
cg04515361	0.00649778	0.0135578	0.632796
cg04515462	-0.00366946	0.00856079	0.66911
cg04515477	-0.0331951	0.0181532	0.0704387
cg04515524	0.00135454	0.0378184	0.9715
cg04515533	-0.0306782	0.0203964	0.135708
cg04515534	0.00312274	0.00664167	0.639255
cg04515567	-0.000914839	0.00551676	0.868626
cg04515572	-0.0131581	0.0111812	0.242068
cg04515583	7.80011e-05	0.00141843	0.956255
cg04515606	-0.00239144	0.00112454	0.0359153
cg04515608	-0.0219089	0.0228469	0.3399
cg04515618	0.00292008	0.0117006	0.803433
cg04515637	0.00648739	0.00907041	0.476136
cg04515667	0.0084002	0.0131394	0.52408
cg04515677	0.000560733	0.00241343	0.81675
cg04515702	0.00246418	0.00543902	0.65149
cg04515710	-0.000678531	0.0040432	0.867064
cg04515740	0.000314526	0.00821009	0.969517
cg04515755	-0.00153769	0.00942756	0.870764
cg04515806	-0.00772996	0.0119122	0.517882
cg04515809	0.0075507	0.00797916	0.346275
cg04515913	-0.0106644	0.00623994	0.0905439
cg04515986	-0.00201319	0.0105255	0.848704
cg04516011	-0.0111766	0.012288	0.365245
cg04516022	-0.00218046	0.00688885	0.752268
cg04516024	-0.0203778	0.0181727	0.264828
cg04516056	0.00235819	0.00424348	0.579643
cg04516083	0.00245188	0.00163015	0.135711
cg04516096	0.000279922	0.00454048	0.950964
cg04516112	0.0105482	0.00924876	0.256802
cg04516135	0.00233518	0.0045702	0.610508
cg04516138	0.00703069	0.00370296	0.0604914
cg04516152	0.00192222	0.0016872	0.257301
cg04516203	-0.00686424	0.00784448	0.383649
cg04516249	-0.00473879	0.0125122	0.705688
cg04516253	-0.000897734	0.00148298	0.546312
cg04516337	-0.0141988	0.0174791	0.418532
cg04516351	0.00365645	0.00844495	0.665966
cg04516352	-0.00081045	0.00119105	0.497792
cg04516379	0.00240848	0.00675476	0.722172
cg04516396	-0.000941465	0.00181173	0.604455
cg04516407	0.00107427	0.00568308	0.850453
cg04516409	-0.0175622	0.0102913	0.0910166
cg04516464	-0.000494247	0.00417525	0.906008
cg04516518	0.0084856	0.00549928	0.12598
cg04516539	-0.00786786	0.0145912	0.590934
cg04516672	0.00324421	0.0141667	0.819334
cg04516683	0.000882391	0.00194221	0.650581
cg04516774	0.00527575	0.0127687	0.68036
cg04516779	0.00527543	0.0104008	0.613123
cg04516854	-0.00230621	0.0141433	0.8708
cg04516858	-0.000410539	0.00650547	0.949808
cg04516932	-0.00762548	0.0107744	0.480752
cg04516952	-0.000960036	0.00644634	0.881911
cg04516975	0.00346654	0.00161202	0.033931
cg04517036	0.00178446	0.00156469	0.256819
cg04517079	-0.00746431	0.0123832	0.548023
cg04517125	0.00166285	0.00410158	0.686038
cg04517169	0.000185135	0.00144865	0.898565
cg04517196	0.000661311	0.00927175	0.943281
cg04517244	-0.000435208	0.00214539	0.839659
cg04517254	0.00178761	0.00499825	0.721361
cg04517263	-0.0238568	0.0142978	0.0983307
cg04517274	0.00388369	0.00464782	0.405376
cg04517287	-0.000352415	0.00474387	0.940929
cg04517290	-0.000144702	0.00643765	0.982112
cg04517323	-0.00639041	0.00447463	0.156366
cg04517343	0.0115347	0.0230101	0.617269
cg04517374	-0.00312881	0.00587603	0.595582
cg04517380	0.00419655	0.00475405	0.379498
cg04517416	0.00831882	0.00831128	0.319288
cg04517429	-0.0118927	0.0062661	0.0605884
cg04517441	-0.00105266	0.00682701	0.877771
cg04517460	0.00672758	0.00867271	0.439746
cg04517482	-0.00491506	0.0123508	0.691512
cg04517512	0.0180195	0.00639657	0.00584081
cg04517524	-0.0174764	0.0110276	0.116172
cg04517535	0.00727089	0.0111682	0.516517
cg04517546	-0.00688498	0.011368	0.546122
cg04517548	0.00786327	0.0116453	0.501087
cg04517588	-0.00374624	0.00502485	0.457693
cg04517594	-0.00150533	0.00808531	0.85268
cg04517614	0.00166534	0.00341356	0.626716
cg04517643	0.00363106	0.00436759	0.407749
cg04517696	0.0065142	0.0102639	0.527094
cg04517722	0.00750854	0.0163634	0.647329
cg04517747	-0.00715472	0.00622633	0.253253
cg04517903	0.00673105	0.00867568	0.439667
cg04517960	1.45179e-05	0.0024373	0.995259
cg04517961	-0.000747284	0.00566691	0.895354
cg04518066	-0.00221175	0.00430157	0.608265
cg04518106	-0.00280141	0.0012413	0.0261935
cg04518115	0.0153603	0.0109556	0.163996
cg04518136	0.000445255	0.001537	0.772653
cg04518155	-0.00595334	0.00340781	0.0837129
cg04518183	-0.0206345	0.0105037	0.0522472
cg04518186	-0.0198495	0.0214627	0.357278
cg04518195	0.00500566	0.0123664	0.686505
cg04518304	0.0153026	0.0180811	0.399391
cg04518342	-0.00966373	0.013275	0.468336
cg04518384	-0.000901727	0.0021581	0.676965
cg04518419	-0.00488447	0.00575321	0.397909
cg04518426	0.00175935	0.00608297	0.773008
cg04518434	-0.00188908	0.00953038	0.843278
cg04518508	0.0123618	0.0144766	0.395193
cg04518551	0.00361021	0.00879804	0.682433
cg04518554	0.00559287	0.0116125	0.631126
cg04518663	0.00454	0.00506	0.371749
cg04518668	-0.00958145	0.00564958	0.0930048
cg04518725	-0.00259636	0.014736	0.860499
cg04518808	-0.00243357	0.00595213	0.683519
cg04518888	0.000745609	0.00137216	0.588074
cg04518912	-0.000932009	0.00155998	0.551559
cg04518959	-0.0102946	0.00627571	0.104066
cg04518972	-0.00202296	0.00193578	0.298527
cg04518985	0.00531643	0.00914113	0.562149
cg04519021	0.00931609	0.0140615	0.50916
cg04519108	0.0195269	0.0257201	0.449513
cg04519177	-0.00443572	0.00817646	0.588682
cg04519296	0.0155014	0.0119954	0.19924
cg04519311	0.00583524	0.011996	0.627724
cg04519314	-0.0223637	0.0165883	0.180654
cg04519327	0.00765007	0.00401664	0.0597066
cg04519387	0.00608191	0.0070635	0.391279
cg04519403	0.010119	0.00816773	0.218285
cg04519421	-0.00139191	0.00178121	0.43639
cg04519462	-0.00450023	0.00582514	0.441608
cg04519485	-0.0136971	0.0132079	0.302218
cg04519487	0.00362944	0.00979281	0.711702
cg04519541	-0.00517531	0.00689243	0.454495
cg04519550	0.0215535	0.0132213	0.106203
cg04519552	0.0182854	0.0100271	0.0712004
cg04519622	-0.00414898	0.0100182	0.679657
cg04519626	0.00654211	0.0065811	0.322586
cg04519648	-0.00365108	0.00860881	0.672397
cg04519671	0.015865	0.0178609	0.376535
cg04519723	-0.000189458	0.00540745	0.97212
cg04519775	0.00221691	0.00541169	0.682938
cg04519789	-0.000881122	0.00415962	0.832673
cg04519823	0.00014854	0.0094938	0.987548
cg04519895	0.000841246	0.00244929	0.731969
cg04519916	-0.000445448	0.00764007	0.953623
cg04519918	0.000282195	0.00221078	0.898686
cg04519949	-0.0019458	0.00495736	0.695518
cg04519969	-0.0136644	0.00961849	0.158531
cg04520036	0.00383234	0.0154908	0.80511
cg04520047	0.00289997	0.00685543	0.67319
cg04520071	0.00391971	0.006226	0.530411
cg04520078	-0.00991494	0.0135197	0.465049
cg04520169	-0.00449447	0.0198084	0.820967
cg04520189	-0.00252518	0.0113529	0.824436
cg04520242	0.00484051	0.0125507	0.700555
cg04520251	0.0170168	0.0142925	0.236623
cg04520263	0.00193402	0.00678897	0.776328
cg04520340	0.0265022	0.0147969	0.0763075
cg04520393	0.00461619	0.0111178	0.67888
cg04520396	-0.000390389	0.00184618	0.83296
cg04520418	-0.0066965	0.00895263	0.45622
cg04520420	0.000158075	0.00137381	0.908626
cg04520443	0.00729404	0.00421463	0.0865993
cg04520532	-0.00012682	0.0011585	0.913049
cg04520581	0.000264597	0.00168531	0.87556
cg04520693	-0.121657	0.0605341	0.0471536
cg04520703	-0.00488997	0.0142541	0.732276
cg04520704	0.00337899	0.0101605	0.74016
cg04520793	0.000785903	0.00482361	0.870904
cg04520897	-0.00265219	0.00366573	0.471056
cg04520909	-0.00282796	0.00417136	0.499372
cg04520945	0.00547481	0.00438829	0.215093
cg04520970	0.0189944	0.0296058	0.522616
cg04521004	-0.0055837	0.00464474	0.232142
cg04521027	-0.00315655	0.00582803	0.589289
cg04521244	0.000576659	0.00333759	0.863176
cg04521279	0.00430181	0.00960798	0.655314
cg04521333	-0.00356856	0.00635697	0.575806
cg04521342	0.00292593	0.0142427	0.837651
cg04521391	0.0095387	0.0115496	0.410834
cg04521440	0.0120916	0.0143462	0.401326
cg04521449	0.007065	0.00819379	0.39062
cg04521510	0.000404794	0.00286343	0.887864
cg04521512	0.0101132	0.00641719	0.118193
cg04521537	0.0326624	0.0169308	0.0565445
cg04521543	-0.0128791	0.00922713	0.16587
cg04521566	0.00544052	0.00488845	0.268405
cg04521583	0.00476429	0.0144793	0.742813
cg04521626	-0.0171174	0.00993176	0.0878891
cg04521633	-0.00898441	0.0126171	0.478073
cg04521675	-0.000804484	0.00121109	0.50805
cg04521724	-0.00270049	0.00628713	0.668464
cg04521793	0.00526788	0.00483085	0.278129
cg04521800	0.0122984	0.00783457	0.119629
cg04521867	0.00859197	0.0162405	0.597946
cg04521951	-0.000750682	0.00460918	0.870952
cg04521981	-0.00695598	0.00726649	0.340741
cg04522003	-0.00271347	0.012562	0.829423
cg04522024	0.00392546	0.0124716	0.753606
cg04522040	0.00287708	0.00311963	0.358617
cg04522045	0.00237963	0.00726401	0.743905
cg04522112	0.00697791	0.00889935	0.434839
cg04522267	0.0139035	0.017705	0.434141
cg04522309	0.00129685	0.0102705	0.899772
cg04522310	-0.0223914	0.0242258	0.357566
cg04522339	0.020996	0.0155391	0.179688
cg04522374	0.00382603	0.00535496	0.476593
cg04522414	0.0104533	0.00694277	0.135311
cg04522425	0.00333426	0.0135379	0.805962
cg04522432	-0.0153189	0.0121401	0.20994
cg04522455	-0.0018358	0.0022592	0.418386
cg04522489	-0.00197567	0.00778125	0.800093
cg04522498	-0.00159702	0.0172647	0.926484
cg04522529	-0.034199	0.0208109	0.103456
cg04522531	-0.000505076	0.00168241	0.76464
cg04522544	0.00828761	0.00642716	0.20021
cg04522575	0.0211393	0.00971361	0.0318902
cg04522596	-0.00161158	0.00509146	0.752263
cg04522604	-0.00209614	0.00271643	0.44214
cg04522625	0.00837424	0.0246251	0.734518
cg04522633	0.00307881	0.00297911	0.303879
cg04522676	-0.00291781	0.00654632	0.656764
cg04522694	-0.00425734	0.00250792	0.0927019
cg04522712	-0.00114375	0.00227296	0.615932
cg04522714	-6.08463e-07	0.00508974	0.999905
cg04522721	0.0100903	0.00854064	0.240228
cg04522776	-0.000162651	0.00525382	0.975364
cg04522779	-0.0263107	0.0155858	0.0945045
cg04522794	-0.00909663	0.0136468	0.506577
cg04522821	0.0129378	0.00968062	0.184431
cg04522885	-0.000188333	0.0089097	0.983178
cg04522898	-0.0011653	0.00520548	0.823323
cg04522915	0.00242468	0.00868812	0.78076
cg04522932	0.00291792	0.00517597	0.57419
cg04522949	0.00726684	0.0115144	0.529409
cg04522955	-0.00290046	0.00145899	0.0495473
cg04522984	-0.00554929	0.0155897	0.722621
cg04523064	-0.0194016	0.0107272	0.0735124
cg04523069	-0.0147635	0.0119807	0.220736
cg04523090	-0.0206037	0.0193008	0.288313
cg04523212	-0.00434024	0.00275958	0.118926
cg04523261	0.0141483	0.0141081	0.318356
cg04523268	-0.00116183	0.00178552	0.516735
cg04523291	-0.0204888	0.00841349	0.0166531
cg04523304	0.00690528	0.0140383	0.623877
cg04523320	0.00366629	0.00468404	0.435641
cg04523391	-0.00338153	0.0021716	0.122592
cg04523520	-3.77887e-05	0.000841336	0.964265
cg04523524	-0.00151645	0.00717203	0.832974
cg04523558	-0.00840535	0.0089838	0.351727
cg04523560	0.0150744	0.0174413	0.389496
cg04523589	0.0109357	0.016015	0.496288
cg04523597	0.0103054	0.0227608	0.651694
cg04523603	0.0201166	0.0151308	0.186703
cg04523623	-0.000798618	0.00706642	0.910245
cg04523661	0.0179492	0.0217166	0.410478
cg04523677	-0.0314142	0.0176385	0.0779487
cg04523690	-0.000636115	0.00514969	0.901939
cg04523693	-0.0111877	0.0148832	0.453995
cg04523697	-0.000345058	0.00140599	0.806634
cg04523712	0.00311152	0.00791622	0.695114
cg04523729	-0.00827452	0.0109224	0.450488
cg04523731	0.00301677	0.00175077	0.087959
cg04523769	-0.00415452	0.0117781	0.72503
cg04523776	-0.00362207	0.00680187	0.595553
cg04523791	0.00327265	0.0130767	0.802896
cg04523826	-0.0271424	0.0227801	0.23628
cg04523867	-0.00999051	0.0102387	0.331538
cg04523868	-0.0167858	0.0129579	0.19816
cg04523891	-0.0200967	0.0193986	0.302707
cg04523927	-0.00707342	0.00701199	0.315524
cg04523929	-0.00603911	0.00501419	0.231276
cg04524040	0.00459348	0.0109043	0.674474
cg04524088	0.000355762	0.00987811	0.971342
cg04524109	0.0222066	0.0247135	0.371044
cg04524120	-0.000391742	0.00238018	0.869603
cg04524173	-0.000505338	0.0024715	0.838405
cg04524177	-0.00272989	0.00437237	0.533819
cg04524239	0.00187261	0.00794108	0.81406
cg04524274	0.0146572	0.00628408	0.0216817
cg04524321	-0.00879781	0.00360298	0.0163696
cg04524342	-0.0142708	0.0132916	0.285553
cg04524370	0.000892491	0.00210375	0.672304
cg04524417	0.0115405	0.0172016	0.503834
cg04524426	-0.001595	0.00456865	0.727735
cg04524433	0.00442809	0.00501902	0.379751
cg04524442	-0.00826521	0.00854504	0.335752
cg04524475	0.010939	0.0135217	0.420437
cg04524477	0.00261975	0.0101274	0.796414
cg04524478	-0.00748222	0.013194	0.571921
cg04524488	-0.00550727	0.0157988	0.728131
cg04524513	-0.00766603	0.00957517	0.425252
cg04524518	0.0112802	0.00817956	0.170947
cg04524552	-0.00340834	0.00321382	0.29146
cg04524652	-0.00100756	0.00204636	0.623538
cg04524668	0.000292851	0.0012231	0.811261
cg04524735	0.00228185	0.0112978	0.840348
cg04524766	-0.00808069	0.0124081	0.516382
cg04524770	-0.00395156	0.0047448	0.406931
cg04524811	-0.00551105	0.0120575	0.648616
cg04524851	-0.00197848	0.00649718	0.761369
cg04524930	-0.00488065	0.0165498	0.768676
cg04524933	-0.00874293	0.00653819	0.184188
cg04525002	0.000967674	0.00703359	0.89085
cg04525035	0.00339993	0.00805406	0.67383
cg04525058	0.0152869	0.00967414	0.117224
cg04525074	-0.0206732	0.0161601	0.203761
cg04525115	-0.000596321	0.00706491	0.932902
cg04525187	-0.00305418	0.00432364	0.481587
cg04525189	-0.00143186	0.00704627	0.839386
cg04525212	0.0029154	0.00330842	0.380319
cg04525249	0.00883581	0.00802634	0.273604
cg04525252	0.0156351	0.0117598	0.186698
cg04525270	0.00452018	0.00563279	0.424181
cg04525274	0.00575547	0.0041806	0.171677
cg04525308	0.00354207	0.00629216	0.57474
cg04525335	0.00150359	0.00514017	0.770497
cg04525398	-0.0089975	0.00550787	0.105494
cg04525408	-0.00396994	0.00720955	0.583102
cg04525441	0.00334848	0.0115917	0.77328
cg04525464	0.0218528	0.0167902	0.196071
cg04525466	0.00727235	0.00505573	0.153432
cg04525476	-0.0026148	0.00200425	0.195014
cg04525491	0.00231276	0.00367541	0.530619
cg04525496	-0.000126146	0.00160995	0.937703
cg04525508	0.00155066	0.00146219	0.29147
cg04525509	0.00748562	0.00997428	0.45472
cg04525544	-0.000829604	0.00374084	0.824946
cg04525552	0.000147503	0.0060747	0.980676
cg04525580	-0.000336744	0.00362043	0.92608
cg04525653	0.0138644	0.0137461	0.315596
cg04525658	0.000803636	0.00151599	0.597214
cg04525666	-0.00255465	0.0065747	0.698429
cg04525673	0.0116107	0.00589334	0.0515881
cg04525683	0.013329	0.0121126	0.273789
cg04525688	0.0181081	0.00742065	0.0164373
cg04525738	0.0146218	0.0137323	0.289541
cg04525773	9.07078e-05	0.00204957	0.964788
cg04525775	0.000861992	0.00182615	0.637936
cg04525814	0.00553962	0.00765379	0.470893
cg04525851	-0.0107971	0.0128456	0.402618
cg04525852	-0.00163936	0.00709052	0.817629
cg04525892	0.00144895	0.00609452	0.812565
cg04525943	-0.00703049	0.00826819	0.397187
cg04525977	0.000101051	0.00197605	0.959318
cg04525998	-0.00518084	0.0107656	0.631396
cg04526019	-0.00541867	0.00919542	0.557003
cg04526020	0.000697718	0.0017043	0.683132
cg04526034	0.0054786	0.00787878	0.488442
cg04526087	-0.00705427	0.0143791	0.62479
cg04526104	0.00630395	0.00716763	0.381238
cg04526123	0.00222852	0.00712973	0.75526
cg04526124	0.00151494	0.00180398	0.403036
cg04526209	0.00364677	0.00441862	0.411156
cg04526298	-0.00257835	0.00703724	0.714851
cg04526324	0.00856047	0.00745535	0.253612
cg04526361	-0.0142987	0.0164789	0.387638
cg04526365	-0.00150299	0.00258701	0.562563
cg04526379	3.81675e-05	0.00650496	0.99533
cg04526386	0.00238591	0.0073388	0.745778
cg04526399	0.0229483	0.0123157	0.0653484
cg04526449	0.00184882	0.0107868	0.864259
cg04526472	0.000902442	0.00783511	0.908534
cg04526480	0.00689495	0.0187594	0.713989
cg04526498	0.0144733	0.0105573	0.17347
cg04526525	-0.00100619	0.00511253	0.844377
cg04526574	-0.000278706	0.00429526	0.948394
cg04526615	-0.00335732	0.00613442	0.585397
cg04526616	4.89132e-05	0.00882962	0.995591
cg04526688	0.00552594	0.0119942	0.646002
cg04526707	-0.00584129	0.00744348	0.434454
cg04526738	0.000301036	0.00444532	0.946144
cg04526749	0.00467615	0.00479776	0.332084
cg04526750	0.0104587	0.0128679	0.418279
cg04526816	0.00117192	0.00146024	0.424139
cg04526817	-0.00579632	0.00435131	0.18586
cg04526825	-0.0275854	0.0106237	0.0108337
cg04526858	-0.00132196	0.00514416	0.79772
cg04526883	0.00646994	0.00909554	0.478535
cg04526965	-0.000806867	0.00157805	0.610264
cg04526981	-0.00266106	0.002208	0.230974
cg04526987	0.00257542	0.00173202	0.140175
cg04527018	0.00240162	0.0130167	0.853992
cg04527057	0.00154965	0.00124711	0.216923
cg04527071	0.00240008	0.00392656	0.542426
cg04527083	-0.0170828	0.0222459	0.444351
cg04527147	-0.00271564	0.00845381	0.748705
cg04527187	0.00496842	0.00598712	0.408599
cg04527202	-0.00823264	0.00917967	0.371962
cg04527220	0.0151714	0.0118658	0.204004
cg04527221	0.00291615	0.00447083	0.515729
cg04527228	-0.00110788	0.0103748	0.915173
cg04527314	0.0034995	0.00624307	0.576364
cg04527335	0.000664739	0.0060255	0.912376
cg04527355	-0.00726189	0.00880458	0.411456
cg04527363	-0.00405118	0.00299047	0.178567
cg04527369	0.00288536	0.0139253	0.836273
cg04527393	-0.00348529	0.00908714	0.702133
cg04527429	0.030177	0.0178591	0.0941954
cg04527432	0.000158551	0.00768448	0.98358
cg04527453	0.00543671	0.00827952	0.512917
cg04527471	-0.00493683	0.00482325	0.308519
cg04527510	-0.00286307	0.00987533	0.772477
cg04527555	-0.00159405	0.00736157	0.82901
cg04527603	-0.00162228	0.00368417	0.660642
cg04527641	0.0162198	0.00998135	0.107308
cg04527761	0.017219	0.0120244	0.155259
cg04527785	-0.000616133	0.00330201	0.852358
cg04527840	0.00198829	0.00167378	0.237685
cg04527868	0.00147761	0.00744143	0.843006
cg04527876	-0.00178026	0.00115096	0.12508
cg04527880	0.000682152	0.00692425	0.921719
cg04527918	0.0120202	0.00910489	0.189787
cg04527989	9.42268e-05	0.00508748	0.98526
cg04528022	-0.00189793	0.00765121	0.804599
cg04528024	4.31118e-05	0.00184433	0.981398
cg04528043	-0.00192016	0.00142015	0.179399
cg04528054	0.0062417	0.00523953	0.236367
cg04528060	-0.00194371	0.00182834	0.290296
cg04528069	-0.000144234	0.00125397	0.908658
cg04528116	0.0101894	0.00798446	0.204858
cg04528152	-0.000666477	0.00125052	0.595243
cg04528240	-0.00169744	0.0137095	0.90171
cg04528255	0.00359373	0.00926739	0.699002
cg04528256	-0.00620026	0.0134622	0.646109
cg04528260	0.00544832	0.00762288	0.47644
cg04528312	-0.00895676	0.011874	0.452433
cg04528333	-0.00568595	0.004538	0.21314
cg04528352	0.0145116	0.00714016	0.0447646
cg04528358	0.00920887	0.00803223	0.254328
cg04528371	-0.000461573	0.00193774	0.812212
cg04528378	-0.00245731	0.00849429	0.772958
cg04528380	-0.0107857	0.00907318	0.237356
cg04528382	0.00579864	0.00626365	0.356799
cg04528389	0.00204067	0.0124253	0.869878
cg04528445	0.00258155	0.0069996	0.713046
cg04528477	-0.0136129	0.00688889	0.0509024
cg04528483	0.00655937	0.00786468	0.406252
cg04528545	0.00670821	0.00584099	0.253514
cg04528554	0.0110993	0.0145137	0.446224
cg04528565	0.0194307	0.0155374	0.214007
cg04528624	0.00158099	0.0012414	0.205774
cg04528632	-0.00160151	0.00193638	0.41017
cg04528704	-0.00252246	0.00398774	0.528469
cg04528720	0.00611432	0.00604669	0.314368
cg04528771	-0.00287641	0.00833588	0.730771
cg04528783	0.00141655	0.00293256	0.630121
cg04528801	-0.000745716	0.00448342	0.868235
cg04528808	-0.0044929	0.00561923	0.425862
cg04528819	3.3632e-05	0.00512528	0.994777
cg04528829	0.0066248	0.00990825	0.505282
cg04528888	-0.00123514	0.00125868	0.328815
cg04528900	0.00195709	0.0035696	0.584732
cg04528905	0.00918429	0.00650688	0.161209
cg04528931	-0.00433523	0.007492	0.564128
cg04528961	-0.000572508	0.00499574	0.908993
cg04529066	0.000148696	0.00235319	0.949742
cg04529078	-0.00097199	0.00501486	0.846708
cg04529137	0.0232497	0.0229727	0.313953
cg04529139	0.00636445	0.00540195	0.241523
cg04529193	-0.0197948	0.0146144	0.178638
cg04529298	0.0246145	0.0130277	0.0617362
cg04529307	0.0184816	0.0130309	0.159215
cg04529370	-0.00216718	0.00367671	0.556899
cg04529388	0.00186877	0.00354012	0.598749
cg04529406	-0.00867968	0.00934666	0.355312
cg04529446	0.0178419	0.028075	0.52655
cg04529464	0.00285081	0.00174866	0.106188
cg04529472	-0.0133258	0.0170372	0.43597
cg04529486	-0.00149028	0.00523628	0.776534
cg04529528	0.00560704	0.00885754	0.528163
cg04529538	-0.000391866	0.00511103	0.939039
cg04529582	-0.0006547	0.00177725	0.71337
cg04529602	-0.00179629	0.00250346	0.474724
cg04529611	-0.000790828	0.00354427	0.823891
cg04529649	-0.0014646	0.00844356	0.862643
cg04529658	0.0094905	0.00775066	0.223649
cg04529679	-0.000664911	0.0081035	0.934769
cg04529703	-0.000632266	0.00482752	0.896061
cg04529713	0.00733039	0.00928483	0.431687
cg04529724	-0.00287617	0.00288847	0.321779
cg04529765	0.0169045	0.00854213	0.0505705
cg04529781	-0.00174645	0.00705822	0.80508
cg04529785	0.00201901	0.00189652	0.289625
cg04529860	-3.556e-05	0.00182119	0.984461
cg04529865	0.0205911	0.0203699	0.314524
cg04529868	0.00113327	0.00173899	0.516101
cg04529897	0.00384947	0.00371192	0.302211
cg04529921	0.00673714	0.0123484	0.586563
cg04529938	-0.00855645	0.0104678	0.415638
cg04529955	-0.000384853	0.00101973	0.706672
cg04529973	0.00359441	0.00771374	0.642246
cg04530028	-0.0111662	0.0173781	0.521989
cg04530127	-0.00506607	0.00629776	0.42306
cg04530175	-0.00989879	0.0162169	0.542981
cg04530214	-0.0131241	0.00752599	0.0842611
cg04530248	0.0155182	0.0204175	0.449018
cg04530265	-0.00386471	0.00783022	0.622697
cg04530301	0.00105479	0.00645581	0.870544
cg04530339	0.00164584	0.00463761	0.72342
cg04530345	0.00262173	0.00478609	0.585063
cg04530360	-0.0178508	0.0118814	0.136142
cg04530398	0.00488762	0.00988642	0.622124
cg04530445	-0.0276572	0.0138771	0.0489854
cg04530460	0.000167621	0.00154989	0.914093
cg04530479	0.00049999	0.00462789	0.914182
cg04530548	-0.0148899	0.0120035	0.217705
cg04530575	0.00160805	0.00860763	0.852183
cg04530613	0.016629	0.0072386	0.0236875
cg04530628	-0.0266456	0.0139192	0.0584385
cg04530666	0.00144998	0.00390594	0.711256
cg04530734	-0.00106321	0.00453677	0.81519
cg04530793	0.0136182	0.00940154	0.150603
cg04530844	-0.000992532	0.00689077	0.88576
cg04530845	0.00140164	0.00310532	0.652702
cg04530852	0.00555009	0.00463381	0.233851
cg04530860	-6.32071e-05	0.00144874	0.965287
cg04530870	0.00671946	0.00655494	0.30779
cg04530948	-0.0155966	0.0103824	0.136193
cg04530957	0.00391736	0.00550474	0.478348
cg04530976	-0.000850334	0.0031291	0.786374
cg04530978	-0.000863681	0.0138152	0.950276
cg04530981	0.00147051	0.00132667	0.270338
cg04530992	-0.000410334	0.00132799	0.757972
cg04531005	0.00195475	0.00766074	0.79912
cg04531007	0.00327506	0.00616504	0.596437
cg04531010	0.00961445	0.00890716	0.283003
cg04531030	-0.0278458	0.0178274	0.121455
cg04531097	-0.00660205	0.0061008	0.281784
cg04531165	-0.00304821	0.00854981	0.7222
cg04531182	0.0285373	0.0182424	0.120897
cg04531202	-0.00153668	0.000881884	0.0844965
cg04531219	-0.00709338	0.00455884	0.122876
cg04531226	-0.00567977	0.0137815	0.681127
cg04531254	-0.00191166	0.00182579	0.297609
cg04531297	-0.0156564	0.0151415	0.303625
cg04531337	0.00260072	0.00646043	0.68813
cg04531363	0.00992556	0.0243571	0.684511
cg04531425	-1.7881e-05	0.00277749	0.994876
cg04531553	-0.00139473	0.00697462	0.841908
cg04531584	0.00148047	0.013111	0.910322
cg04531633	-0.00310329	0.00282593	0.274777
cg04531662	0.00353787	0.00468233	0.451678
cg04531694	0.000336178	0.00292064	0.908593
cg04531698	-0.00322146	0.0634046	0.95958
cg04531699	0.00294278	0.00346368	0.397572
cg04531704	-0.00474857	0.00652381	0.468386
cg04531728	0.0030739	0.0118822	0.7964
cg04531756	-0.0183142	0.0246314	0.458903
cg04531779	0.0046312	0.0191383	0.809286
cg04531781	-0.0038605	0.0126408	0.760696
cg04531797	0.00107498	0.00432316	0.804137
cg04531854	-0.00401446	0.00506126	0.429554
cg04531877	-0.0043882	0.00560681	0.435679
cg04531943	-0.0157426	0.0155049	0.312399
cg04531966	0.00264459	0.00411304	0.521711
cg04532153	-0.00175956	0.00144322	0.225639
cg04532229	0.000534208	0.00427618	0.900832
cg04532264	-0.0017323	0.00233442	0.459784
cg04532325	0.00255465	0.00806223	0.752005
cg04532380	0.00418612	0.00609126	0.493526
cg04532381	-0.00358798	0.00791556	0.651328
cg04532421	0.00486408	0.00518791	0.350719
cg04532436	-0.00259164	0.0134377	0.847457
cg04532438	0.0195065	0.0171748	0.25877
cg04532515	0.0168668	0.0163751	0.305482
cg04532551	-0.011596	0.0121325	0.341488
cg04532638	0.0179889	0.0232104	0.440146
cg04532669	-0.00679855	0.00630538	0.283532
cg04532707	-0.0058767	0.00982908	0.551266
cg04532715	0.0059536	0.00720873	0.410833
cg04532718	-0.000122082	0.0130742	0.992568
cg04532814	-0.00716673	0.00559392	0.203099
cg04532834	0.0140638	0.00960625	0.146322
cg04532849	0.001893	0.00596799	0.751759
cg04532873	0.00580368	0.00479893	0.229372
cg04532906	0.00814191	0.00923997	0.380343
cg04532944	0.000682311	0.00647044	0.91623
cg04532952	-0.000905383	0.00370981	0.807691
cg04532956	-0.00352733	0.00312866	0.262262
cg04532989	0.0365004	0.0245842	0.140767
cg04533013	-0.00192563	0.00177508	0.280612
cg04533024	-0.000947428	0.011721	0.935737
cg04533078	-0.0111539	0.00769918	0.150546
cg04533088	-0.0079782	0.0089523	0.374966
cg04533098	-0.00530196	0.00916671	0.564299
cg04533116	-0.0306529	0.019359	0.11649
cg04533166	0.00260769	0.0121149	0.830013
cg04533189	0.00304613	0.00256012	0.236927
cg04533195	0.00353245	0.00704128	0.616997
cg04533202	0.000171789	0.00997196	0.98629
cg04533214	0.010387	0.0056523	0.0690821
cg04533218	-0.00430009	0.00484686	0.377106
cg04533248	-0.000884557	0.00155355	0.570377
cg04533266	-0.00570372	0.0083775	0.497547
cg04533270	-0.0132111	0.0113832	0.248578
cg04533276	0.0495275	0.0265023	0.0645773
cg04533279	-0.00238275	0.00609322	0.696592
cg04533283	0.0128029	0.0183862	0.487837
cg04533291	0.00191628	0.00822295	0.816206
cg04533313	-0.00728099	0.013774	0.598251
cg04533485	-0.00127006	0.00164795	0.442707
cg04533549	0.00945638	0.00796424	0.2379
cg04533585	0.000202655	0.00969097	0.983358
cg04533623	-0.0040787	0.00696823	0.559646
cg04533633	0.000425144	0.00150865	0.778676
cg04533638	-0.0197753	0.0228818	0.389525
cg04533640	0.0120997	0.0138262	0.383601
cg04533664	0.0101557	0.0084965	0.234804
cg04533667	-0.00130777	0.00562242	0.816548
cg04533691	-0.0263108	0.0130435	0.0463584
cg04533699	2.59168e-05	0.00153049	0.986523
cg04533747	0.0020603	0.0041372	0.619581
cg04533810	-0.00507636	0.00414004	0.223017
cg04533819	0.00984423	0.0104605	0.348929
cg04533831	0.00587102	0.00594275	0.325572
cg04533834	0.00997904	0.0181327	0.583318
cg04533881	-0.00105	0.00179696	0.560321
cg04533919	0.00177405	0.00497774	0.722295
cg04534008	-0.000561547	0.00406859	0.890502
cg04534026	0.00649255	0.005206	0.215263
cg04534037	0.00855882	0.0105598	0.41957
cg04534058	0.000791703	0.00117611	0.502401
cg04534077	-0.00708931	0.00959468	0.461711
cg04534110	0.00408277	0.00468631	0.385726
cg04534114	0.000198935	0.00654731	0.975821
cg04534122	-0.000300367	0.00132969	0.821746
cg04534144	-0.000500251	0.00879039	0.954731
cg04534198	-0.00119432	0.00346502	0.73106
cg04534231	-0.00258669	0.00815666	0.751809
cg04534250	0.00154095	0.00638104	0.809671
cg04534320	0.0187496	0.0241118	0.438634
cg04534345	0.00828548	0.00670954	0.219768
cg04534360	0.00118365	0.00382377	0.757548
cg04534404	-0.0141145	0.00888612	0.115357
cg04534503	-0.00258872	0.00222372	0.247137
cg04534520	0.00361017	0.00553693	0.515886
cg04534652	-0.00183427	0.00611772	0.76493
cg04534653	-0.0126029	0.0130911	0.338016
cg04534657	-0.00458144	0.0073252	0.53311
cg04534699	-0.00524455	0.00902593	0.562512
cg04534711	-0.0128874	0.0105935	0.226647
cg04534726	-0.00118451	0.00156133	0.449842
cg04534730	0.0107742	0.00722878	0.139251
cg04534732	-0.00236136	0.00402907	0.559142
cg04534765	-0.000791932	0.00360915	0.826767
cg04534771	-0.0246794	0.0160765	0.127911
cg04534813	-0.00203866	0.00171677	0.237845
cg04534825	0.00211306	0.00515363	0.682672
cg04534902	0.0160088	0.0268316	0.552096
cg04534926	-0.0020914	0.00267911	0.436862
cg04535008	-0.00786659	0.00627201	0.21268
cg04535048	0.0102303	0.00622261	0.103307
cg04535100	0.00100512	0.0102663	0.922204
cg04535120	-0.00032736	0.0101242	0.97427
cg04535189	0.00285414	0.0118254	0.809773
cg04535320	-0.014476	0.0141525	0.308843
cg04535332	0.0106702	0.0221573	0.631166
cg04535340	0.000281864	0.00106662	0.792124
cg04535364	-0.0150978	0.0121306	0.216186
cg04535371	-0.00108646	0.00138284	0.433915
cg04535387	0.00695749	0.012141	0.567892
cg04535391	0.0226066	0.0243545	0.355522
cg04535415	0.00772269	0.00398897	0.0556901
cg04535454	0.00775732	0.00863934	0.371392
cg04535496	0.000538726	0.00346233	0.876665
cg04535521	-0.000516262	0.00612367	0.932982
cg04535525	-0.0088166	0.0141962	0.535977
cg04535578	0.00157202	0.00451626	0.728511
cg04535587	0.00192338	0.00362065	0.596442
cg04535597	0.00992216	0.00737539	0.181569
cg04535665	-0.00761766	0.00829321	0.360546
cg04535676	0.00344547	0.00396596	0.387058
cg04535700	0.0101005	0.0160007	0.529317
cg04535734	0.00108323	0.00709209	0.878913
cg04535746	0.000827764	0.00712917	0.907799
cg04535803	-0.00569799	0.00710551	0.424506
cg04535829	0.00493379	0.0070449	0.485344
cg04535902	0.0147604	0.0173305	0.396414
cg04535924	-0.0106196	0.00708242	0.136912
cg04535966	0.0275947	0.029226	0.347353
cg04536008	0.00293508	0.00317926	0.358128
cg04536030	0.00816528	0.0112005	0.467699
cg04536041	0.00261605	0.012707	0.837307
cg04536296	-0.00273428	0.00417644	0.514169
cg04536365	0.00984813	0.0170455	0.564728
cg04536393	0.00456375	0.0111318	0.6827
cg04536419	0.00196822	0.00664927	0.767839
cg04536498	0.00406351	0.00783172	0.60501
cg04536575	-0.00780941	0.00645864	0.22946
cg04536588	-0.00653318	0.00681031	0.339718
cg04536658	0.00700782	0.0139816	0.61732
cg04536704	-0.00579024	0.00933459	0.536471
cg04536721	-0.00017207	0.0015264	0.910471
cg04536765	-0.0138252	0.00952931	0.149963
cg04536772	0.00200748	0.00780537	0.797559
cg04536829	0.017015	0.00852181	0.0485819
cg04536844	0.0107718	0.0130283	0.410319
cg04536856	0.0202809	0.0223565	0.366504
cg04536893	-0.00693059	0.00390666	0.0790995
cg04536922	-0.00393684	0.00440873	0.37402
cg04536957	0.0068846	0.0162093	0.671945
cg04536962	0.00640307	0.00672657	0.34344
cg04536998	-0.00115631	0.00206059	0.575947
cg04536999	-0.0230945	0.0204457	0.261366
cg04537014	-0.00169678	0.00200839	0.400215
cg04537050	0.0251951	0.0147991	0.091774
cg04537170	-0.00543892	0.00514982	0.29345
cg04537173	0.0024069	0.0121157	0.842933
cg04537184	-0.00968599	0.0167535	0.564466
cg04537185	0.0030052	0.013313	0.821869
cg04537209	-0.00280527	0.00132037	0.036085
cg04537229	0.00130636	0.0103701	0.900006
cg04537282	-0.00195649	0.0119233	0.869992
cg04537283	0.00484189	0.00472816	0.308281
cg04537327	-0.00240338	0.0083821	0.774914
cg04537350	0.00272301	0.00422554	0.52078
cg04537362	-0.0113394	0.0120688	0.349705
cg04537366	9.42743e-06	0.00508076	0.998523
cg04537374	-0.000325035	0.00171556	0.850114
cg04537394	0.00384896	0.00499116	0.442432
cg04537506	-0.0130079	0.0121067	0.285214
cg04537524	-0.00393337	0.0133732	0.769274
cg04537528	-0.00750324	0.00530525	0.160379
cg04537556	-0.01009	0.00862454	0.244815
cg04537557	0.000903709	0.00579544	0.876399
cg04537567	-0.00388831	0.012235	0.751297
cg04537602	-0.0075902	0.0100086	0.450016
cg04537707	0.00102029	0.00676529	0.880428
cg04537723	-0.0169289	0.0116125	0.148026
cg04537729	-0.00130938	0.00140225	0.352672
cg04537738	0.0117494	0.0112671	0.299556
cg04537756	-0.00110274	0.00587882	0.851588
cg04537845	0.0164067	0.00922289	0.0782927
cg04537900	0.000688454	0.00390093	0.86027
cg04537941	0.00554666	0.00389042	0.157062
cg04538093	0.0162053	0.0135251	0.233684
cg04538198	0.00304586	0.00408238	0.457358
cg04538243	-0.00211246	0.00799669	0.792195
cg04538261	-0.00810044	0.0104516	0.440144
cg04538307	0.00877041	0.00852955	0.306318
cg04538404	0.00559216	0.00789531	0.480414
cg04538470	0.000154445	0.000847959	0.855844
cg04538473	0.00130851	0.00364801	0.720582
cg04538517	0.00569385	0.00905722	0.531009
cg04538527	0.000447218	0.00114526	0.697001
cg04538551	-0.0130492	0.0125638	0.301479
cg04538585	-0.000363028	0.0126417	0.977148
cg04538658	0.0173293	0.017618	0.327679
cg04538695	0.00569602	0.00950828	0.550488
cg04538728	0.0198054	0.00994976	0.0492604
cg04538760	0.00111608	0.00422683	0.792288
cg04538770	-0.00206079	0.00624867	0.742243
cg04538816	0.0141144	0.0087365	0.109339
cg04538990	-0.00619546	0.0109609	0.573181
cg04539059	-0.0287446	0.0173197	0.100119
cg04539072	-0.00644987	0.00459059	0.163114
cg04539111	0.026922	0.0163886	0.103581
cg04539153	-0.00122601	0.00240268	0.610989
cg04539155	-0.00159529	0.00537561	0.767262
cg04539165	0.0124803	0.0220092	0.57195
cg04539203	-0.00614875	0.00393014	0.120856
cg04539226	-0.0091098	0.0102877	0.378011
cg04539240	0.0132867	0.0117318	0.260118
cg04539241	-0.00163722	0.0024084	0.498205
cg04539283	-0.00414217	0.00722607	0.567778
cg04539301	0.00658867	0.0129684	0.612533
cg04539338	0.000301713	0.00660811	0.963674
cg04539386	0.00594685	0.00372844	0.113868
cg04539418	0.000324459	0.00624333	0.958657
cg04539476	-0.0097267	0.00649275	0.137261
cg04539494	-0.00205695	0.00791945	0.795602
cg04539503	-0.0148377	0.0178137	0.406865
cg04539515	0.0240923	0.0155256	0.123874
cg04539559	-0.0207617	0.0199167	0.299729
cg04539573	-0.000744165	0.00122302	0.544259
cg04539574	0.00217811	0.00204229	0.288763
cg04539580	0.00370388	0.00938123	0.693818
cg04539636	0.00106357	0.00101167	0.295653
cg04539705	0.0214508	0.0158386	0.178682
cg04539735	0.00890112	0.0303679	0.770046
cg04539775	0.0023536	0.00504819	0.642068
cg04539784	5.78822e-05	0.0025835	0.98217
cg04539834	0.00693949	0.016863	0.68157
cg04539895	0.00500285	0.00700081	0.476515
cg04539934	-0.012849	0.0155653	0.41106
cg04539935	-0.000941482	0.0107283	0.930246
cg04539944	0.00112625	0.00202248	0.578862
cg04539957	0.0149968	0.00889188	0.0948024
cg04540039	-0.00514466	0.00622213	0.4103
cg04540061	0.0151021	0.0213778	0.481558
cg04540097	0.00828355	0.00790717	0.297349
cg04540116	-0.001525	0.00923611	0.869188
cg04540118	0.00219882	0.0101592	0.829088
cg04540199	0.0830715	0.0592516	0.164008
cg04540300	0.00436394	0.00774014	0.574149
cg04540383	-0.00900104	0.0128377	0.484843
cg04540396	0.00388473	0.00419283	0.356408
cg04540442	0.00761743	0.00635865	0.233763
cg04540486	0.00220122	0.00406851	0.589684
cg04540493	0.000919099	0.00890643	0.918015
cg04540667	-0.0143891	0.00952328	0.133957
cg04540711	0.00149752	0.0135471	0.912201
cg04540712	0.0284828	0.0146197	0.0541885
cg04540836	0.00312888	0.00353802	0.378624
cg04540870	0.00776749	0.00905183	0.392882
cg04540930	0.00136077	0.00738199	0.854122
cg04540959	-0.00777032	0.00578397	0.182176
cg04540976	-0.00104164	0.00181876	0.568122
cg04541009	-0.0132338	0.0129873	0.310671
cg04541021	-0.00727922	0.010677	0.496964
cg04541036	-0.000828642	0.0130198	0.94938
cg04541077	-0.0196748	0.0151379	0.19669
cg04541078	-0.000846948	0.00141696	0.551376
cg04541114	-0.00293357	0.016019	0.855066
cg04541146	-0.00520373	0.00600493	0.388249
cg04541154	-0.000594317	0.000927633	0.523196
cg04541218	0.00639822	0.00639039	0.319134
cg04541228	0.005778	0.00540913	0.288005
cg04541281	-0.000815666	0.00885614	0.926801
cg04541293	-0.00813679	0.00767955	0.291906
cg04541297	0.0161428	0.0259489	0.535291
cg04541310	-0.00457365	0.0121875	0.708251
cg04541343	-0.00278095	0.00474742	0.559342
cg04541379	0.0126522	0.0136492	0.35618
cg04541396	0.0208204	0.0126788	0.103702
cg04541419	0.0176804	0.0230653	0.445162
cg04541421	0.0428057	0.0136608	0.00226709
cg04541474	-0.00701182	0.00350867	0.0483854
cg04541523	0.00732803	0.00609344	0.231967
cg04541606	-0.00797378	0.00639391	0.215278
cg04541607	-0.0154769	0.0165342	0.351499
cg04541617	-0.00101833	0.00123387	0.411158
cg04541656	0.000435941	0.00131028	0.74005
cg04541670	0.00913954	0.00837499	0.277768
cg04541678	0.0113818	0.0133911	0.397383
cg04541695	-0.0010756	0.00186117	0.56462
cg04541699	0.000369908	0.0026544	0.889449
cg04541770	-0.00224324	0.00186855	0.232772
cg04541799	-0.030997	0.0155411	0.0488178
cg04542001	0.0245123	0.0102551	0.0187097
cg04542030	0.00220002	0.0055659	0.693487
cg04542047	-0.000875095	0.00457893	0.848824
cg04542080	0.0128123	0.00550039	0.0218517
cg04542091	-0.0151779	0.00917067	0.101049
cg04542290	-0.00351834	0.00609429	0.565022
cg04542294	0.00761633	0.0114244	0.506516
cg04542325	-0.001289	0.0010301	0.213731
cg04542365	0.0100095	0.0118654	0.400913
cg04542395	0.0183135	0.0183753	0.321348
cg04542415	-0.000222818	0.00142607	0.876154
cg04542433	0.00434708	0.00279302	0.122771
cg04542489	0.000381825	0.00244753	0.876344
cg04542492	-0.000410085	0.00237582	0.863308
cg04542516	-0.00672157	0.00468387	0.154394
cg04542537	0.00994312	0.0223052	0.656723
cg04542599	0.0152983	0.0218402	0.485264
cg04542602	0.000135597	0.0163599	0.993403
cg04542603	0.00241682	0.00771738	0.754807
cg04542614	-0.0125535	0.0155026	0.419995
cg04542672	0.00355104	0.00533726	0.507371
cg04542721	0.00649013	0.0162831	0.691051
cg04542760	-0.0203175	0.00956018	0.036032
cg04542783	0.0023662	0.00744181	0.751178
cg04542817	0.000258765	0.00222179	0.907516
cg04542829	0.000479683	0.0104603	0.963515
cg04542869	-0.0103353	0.0093442	0.27135
cg04542872	0.00412339	0.00518221	0.428102
cg04542911	-0.00719233	0.0133432	0.591067
cg04542940	0.00475826	0.0188047	0.80076
cg04542976	-7.90192e-05	0.00182438	0.965538
cg04542977	-0.00707436	0.00963543	0.464543
cg04542978	-0.0422379	0.0202217	0.0392711
cg04543012	0.00108781	0.00361595	0.764163
cg04543014	0.0124813	0.00812027	0.127438
cg04543026	-0.00312881	0.00249071	0.211972
cg04543034	-0.00321699	0.00604002	0.595483
cg04543048	0.0336174	0.0155509	0.0330226
cg04543056	0.00519304	0.0039574	0.192444
cg04543077	-0.00441927	0.00597176	0.461017
cg04543115	-0.0046698	0.00650781	0.474697
cg04543124	-0.00163086	0.00911881	0.858421
cg04543131	0.0146943	0.00647138	0.0253118
cg04543156	0.000964231	0.00123558	0.437007
cg04543208	-0.00844919	0.0142403	0.5543
cg04543224	-0.0135477	0.0124667	0.279779
cg04543233	0.00462967	0.00490873	0.347877
cg04543273	-0.00665527	0.00734738	0.367218
cg04543289	-0.00134368	0.00515361	0.79484
cg04543290	-0.00699673	0.00738808	0.345907
cg04543314	0.0287184	0.0240549	0.235352
cg04543319	0.00793518	0.0117364	0.500527
cg04543407	0.00580989	0.00737142	0.432465
cg04543418	-0.000121252	0.00410361	0.976487
cg04543480	-0.0241723	0.0208955	0.250103
cg04543510	-0.00319093	0.006795	0.639664
cg04543516	0.0134154	0.0195725	0.494663
cg04543742	0.00210105	0.00130518	0.110598
cg04543756	-0.00263477	0.00145323	0.0728256
cg04543763	-0.00237125	0.00457164	0.605125
cg04543823	-0.0157763	0.014	0.26249
cg04543865	0.0152621	0.0122678	0.216378
cg04543869	0.00407506	0.00541906	0.453825
cg04543901	-0.00323539	0.0143591	0.82219
cg04543957	0.0126976	0.0196351	0.519322
cg04544017	-0.0104811	0.00630834	0.0997519
cg04544033	0.00150237	0.0180163	0.933708
cg04544043	-0.00438388	0.00447865	0.330022
cg04544094	5.29125e-05	0.00790677	0.994674
cg04544110	-0.0219572	0.0212696	0.304409
cg04544118	0.00143747	0.00449825	0.749967
cg04544131	0.0137883	0.0179296	0.443694
cg04544154	0.00230413	0.0125369	0.854552
cg04544196	-0.00965853	0.0142578	0.499704
cg04544203	-0.000555056	0.00080188	0.49042
cg04544220	-0.0263379	0.0204398	0.200526
cg04544267	0.0138745	0.0154432	0.371118
cg04544308	-0.0110661	0.0106247	0.300135
cg04544382	0.00663995	0.0111257	0.55198
cg04544473	0.00207103	0.0128423	0.872209
cg04544475	0.00249841	0.00399318	0.532956
cg04544485	0.000800492	0.0012569	0.525659
cg04544489	-0.0130281	0.00953435	0.174866
cg04544498	0.00196395	0.00734026	0.78959
cg04544524	0.00209066	0.00718353	0.771627
cg04544533	0.00669543	0.0154307	0.665294
cg04544567	0.00665135	0.0039316	0.0938046
cg04544699	-0.0101961	0.0176738	0.565303
cg04544714	-0.0198431	0.0149399	0.187137
cg04544784	-0.00203681	0.00411529	0.621731
cg04544858	-0.0141805	0.0104014	0.175842
cg04544874	-0.00603059	0.0147096	0.6827
cg04544875	-0.00531475	0.00741752	0.475345
cg04544898	-0.00571827	0.0036353	0.118881
cg04544908	0.00531217	0.00680188	0.436656
cg04544917	0.00343808	0.0152235	0.821786
cg04544931	0.0043128	0.00763349	0.57335
cg04544938	0.000844919	0.00136941	0.538641
cg04544946	-0.00257213	0.00450761	0.569538
cg04544994	0.0153048	0.00800751	0.0588283
cg04545003	-0.0132542	0.0151491	0.383716
cg04545015	-0.000260179	0.00997234	0.979238
cg04545078	0.00160609	0.00394605	0.684869
cg04545079	0.00287278	0.00644776	0.656888
cg04545136	-0.0039453	0.00293042	0.181241
cg04545150	-0.00157133	0.0109451	0.886133
cg04545159	-0.01038	0.00718095	0.151449
cg04545219	0.00281598	0.00462952	0.544391
cg04545268	-0.00335348	0.00367263	0.363385
cg04545296	0.000640101	0.00398033	0.872563
cg04545398	0.00362584	0.00704775	0.60806
cg04545401	0.00321063	0.00742141	0.666225
cg04545516	-0.000585397	0.00837373	0.944406
cg04545556	0.0167658	0.0175133	0.340717
cg04545585	0.00512816	0.0117108	0.662402
cg04545600	0.0114943	0.0102597	0.265256
cg04545635	0.001593	0.00432558	0.713447
cg04545636	0.00441464	0.0173124	0.799248
cg04545659	0.0145252	0.00845031	0.0887283
cg04545707	-0.0029311	0.00612134	0.633103
cg04545708	-0.0019554	0.00634606	0.758625
cg04545731	0.0107945	0.0146881	0.464111
cg04545834	-0.00211427	0.0034861	0.545567
cg04545835	0.0106082	0.0191375	0.580601
cg04545861	-0.00174436	0.00545646	0.749872
cg04545872	-0.000996679	0.00322472	0.757908
cg04545873	0.00646	0.00515733	0.213277
cg04545880	0.00208597	0.00508317	0.682414
cg04545942	-0.00759635	0.00602762	0.21051
cg04545963	0.00307074	0.0097587	0.75367
cg04545972	0.0149469	0.0108965	0.173221
cg04546041	-0.00530176	0.00635909	0.406421
cg04546055	-0.0111475	0.00515307	0.0329036
cg04546061	0.0159155	0.00573914	0.00662371
cg04546097	0.0038531	0.00760813	0.61366
cg04546122	-0.00662282	0.00740172	0.37306
cg04546158	0.00395246	0.00466373	0.398747
cg04546165	0.00884612	0.0057439	0.126697
cg04546181	-0.00117297	0.0118391	0.921276
cg04546186	0.000244386	0.00735842	0.973572
cg04546205	0.0110153	0.0150805	0.466837
cg04546262	0.00826396	0.0207411	0.691159
cg04546292	0.00142817	0.00189461	0.452737
cg04546314	-0.0129153	0.0107233	0.231272
cg04546344	0.0034966	0.00858226	0.684569
cg04546413	-0.0414542	0.0410289	0.314758
cg04546472	-0.0017473	0.00488581	0.721376
cg04546473	0.0027057	0.00548868	0.623121
cg04546483	-0.00637818	0.00769914	0.409402
cg04546493	-0.0125235	0.0114991	0.278735
cg04546496	-0.0108261	0.0129558	0.405364
cg04546557	-8.50394e-06	0.0127604	0.99947
cg04546573	0.018524	0.0123963	0.138242
cg04546597	-0.0201401	0.013191	0.129967
cg04546616	0.0101435	0.00961045	0.293757
cg04546691	-0.000357151	0.00640704	0.955657
cg04546736	-0.00372322	0.0252374	0.883012
cg04546747	-0.000455288	0.00238392	0.848926
cg04546815	0.00209971	0.00414671	0.613722
cg04546899	-0.00900085	0.00729418	0.220104
cg04546917	-0.00653093	0.00582148	0.264605
cg04546923	0.0124984	0.00511801	0.0163597
cg04546950	-0.00222005	0.00283522	0.435463
cg04546953	-0.000690249	0.00477246	0.885293
cg04546977	-0.0176865	0.0188837	0.35122
cg04546993	0.00376372	0.0114762	0.743629
cg04546999	0.00913277	0.0231458	0.693996
cg04547000	-0.0306065	0.0215012	0.157711
cg04547002	0.000921436	0.0158109	0.953643
cg04547038	0.00654069	0.0120506	0.588496
cg04547087	-0.00698441	0.0130554	0.593851
cg04547119	0.0228032	0.0173123	0.190792
cg04547137	0.00210377	0.00361655	0.562073
cg04547158	-0.00210088	0.00107508	0.0534742
cg04547170	0.00345724	0.00164872	0.0385233
cg04547178	0.0144093	0.00993211	0.14997
cg04547181	-0.0075591	0.0193991	0.697615
cg04547205	0.00160035	0.00200439	0.426516
cg04547220	-0.0105848	0.00504467	0.0384066
cg04547260	-0.00123939	0.00135385	0.362155
cg04547291	-0.0040533	0.0107718	0.707501
cg04547369	-0.00176253	0.00429842	0.682652
cg04547423	-0.0222052	0.0164131	0.179141
cg04547425	0.000552437	0.0017013	0.746075
cg04547433	0.00837876	0.0117659	0.478048
cg04547468	-0.0150429	0.017558	0.393628
cg04547469	0.014875	0.0137217	0.28095
cg04547477	-0.00768447	0.00524454	0.145994
cg04547488	0.000861908	0.00277518	0.756768
cg04547554	-0.00230833	0.00273735	0.40109
cg04547576	0.00604679	0.00640741	0.347588
cg04547580	-0.00401673	0.00698096	0.566325
cg04547588	-0.00128288	0.00147123	0.385312
cg04547672	-0.000584599	0.00510307	0.909025
cg04547675	-0.00197393	0.00708463	0.78111
cg04547717	0.00116404	0.00141509	0.412699
cg04547723	-0.0196575	0.0137596	0.156223
cg04547740	0.0142667	0.0188417	0.450717
cg04547803	0.00179633	0.00476392	0.706921
cg04547809	0.00031978	0.00365267	0.930412
cg04547885	-0.00804635	0.00418488	0.0573608
cg04547987	-0.0022293	0.00257557	0.388806
cg04547990	0.000241407	0.001994	0.903881
cg04548000	0.000922614	0.00994802	0.926293
cg04548002	-0.00050186	0.00537038	0.925733
cg04548032	-0.00153204	0.00921532	0.868297
cg04548076	-0.000635203	0.00523741	0.903711
cg04548156	-0.00489705	0.011485	0.670744
cg04548157	0.00216992	0.00475214	0.648935
cg04548162	-0.00406745	0.00827595	0.624165
cg04548204	-0.0215805	0.0114853	0.0631611
cg04548261	0.00659382	0.00653309	0.315269
cg04548327	-0.00324216	0.00989743	0.743917
cg04548331	-0.00142508	0.00394151	0.718445
cg04548376	-0.00012313	0.00133354	0.926618
cg04548378	-0.000189555	0.00304122	0.950426
cg04548416	-0.00169569	0.00110935	0.129536
cg04548461	0.0158549	0.0166994	0.344691
cg04548463	-0.014024	0.0106682	0.191665
cg04548475	-0.00362171	0.00372846	0.333709
cg04548483	-0.00778008	0.00847471	0.36081
cg04548518	-4.97068e-06	0.0127112	0.999689
cg04548563	0.000414547	0.00353006	0.906752
cg04548565	0.0126075	0.00914604	0.171137
cg04548589	-0.00337565	0.00959817	0.725805
cg04548625	0.00378987	0.00468907	0.420874
cg04548627	0.0011083	0.00205818	0.591438
cg04548688	0.00404162	0.0110293	0.714808
cg04548699	0.00748176	0.00702903	0.289707
cg04548705	-0.00563623	0.00913825	0.538786
cg04548715	0.0138486	0.0202037	0.494646
cg04548719	0.000767089	0.00466923	0.869838
cg04548722	0.00070843	0.00537013	0.895312
cg04548815	0.00236753	0.0106492	0.824518
cg04548834	-0.00562868	0.00837902	0.503286
cg04548841	-0.00284617	0.0014426	0.0512619
cg04548849	0.000468874	0.00375206	0.900803
cg04548856	-0.0147533	0.00903227	0.10553
cg04548926	-0.00225037	0.00627292	0.720543
cg04548956	-0.00133194	0.00340899	0.696839
cg04549076	0.00287065	0.00908438	0.752663
cg04549090	-0.000447439	0.00134548	0.74017
cg04549115	0.000509029	0.0017891	0.776602
cg04549137	0.00452178	0.00466434	0.334667
cg04549141	-0.00428886	0.00367829	0.246391
cg04549162	-0.0063701	0.00768177	0.408938
cg04549225	-0.0237261	0.0121763	0.0541516
cg04549228	-0.000926693	0.00881524	0.916488
cg04549268	-0.00779185	0.00447533	0.0847473
cg04549271	-0.00091292	0.00926232	0.921683
cg04549287	-0.00153649	0.00820927	0.85191
cg04549288	0.0113904	0.0074783	0.130885
cg04549315	0.00744076	0.0120038	0.536755
cg04549333	0.0102703	0.00793282	0.19842
cg04549418	0.00747025	0.0114564	0.515858
cg04549460	8.85213e-05	0.00222934	0.968406
cg04549489	-0.000298877	0.00598281	0.960257
cg04549511	-0.00666928	0.00635593	0.296569
cg04549524	0.0140285	0.00795883	0.081018
cg04549583	0.000404912	0.0104116	0.969055
cg04549679	0.000526946	0.00374083	0.888261
cg04549697	-0.00259038	0.012694	0.838719
cg04549703	0.00649422	0.00488163	0.186432
cg04549749	-0.0263042	0.0115575	0.0249822
cg04549784	0.00355246	0.00415158	0.394216
cg04549797	-0.000965771	0.00146371	0.510891
cg04549802	-0.00650258	0.00463628	0.16385
cg04549868	-0.0017077	0.00161813	0.293806
cg04549977	-0.0105061	0.00625462	0.0961313
cg04550052	0.000938385	0.00189755	0.62202
cg04550063	0.00293349	0.00231821	0.208665
cg04550070	0.00180477	0.00180319	0.319304
cg04550079	-0.00760623	0.0104443	0.468155
cg04550103	0.0182928	0.0119929	0.13034
cg04550152	-0.00745968	0.00817561	0.363736
cg04550205	-0.00578869	0.00566272	0.309132
cg04550237	0.00646206	0.00595023	0.280082
cg04550245	-0.0051264	0.0108248	0.636833
cg04550264	0.00688957	0.0182389	0.706424
cg04550303	0.00408936	0.00850404	0.631657
cg04550363	-0.0177607	0.0178753	0.32282
cg04550367	0.00129956	0.0082573	0.87526
cg04550371	-0.0235919	0.0206944	0.257005
cg04550398	-0.000586292	0.00137372	0.670449
cg04550423	-0.00156733	0.00273708	0.568181
cg04550430	-0.0118229	0.0132351	0.373841
cg04550439	-0.00185165	0.00149063	0.217069
cg04550474	-0.000595264	0.0101481	0.953342
cg04550524	-0.0130991	0.0101009	0.197677
cg04550543	0.0185861	0.0119926	0.12435
cg04550568	0.00680854	0.00609667	0.266772
cg04550605	0.00672266	0.00741968	0.367083
cg04550626	0.00593152	0.00957492	0.537006
cg04550644	0.00317717	0.0061378	0.605853
cg04550657	-0.00882639	0.00575141	0.128028
cg04550672	-0.0162384	0.0182613	0.376018
cg04550693	-0.0013616	0.00310033	0.66148
cg04550697	-0.00469894	0.00814668	0.565377
cg04550712	-0.00465332	0.0100603	0.644698
cg04550737	-0.0017321	0.00182881	0.345862
cg04550740	0.00114498	0.001859	0.539353
cg04550751	-0.0107088	0.0158716	0.501416
cg04550762	-0.00636282	0.00928026	0.494533
cg04550788	-0.00244291	0.00747902	0.744626
cg04550823	-0.00494696	0.00932397	0.596898
cg04550827	8.05692e-05	0.0136065	0.995287
cg04550941	0.000658045	0.00173703	0.705614
cg04550950	0.0101204	0.02104	0.631561
cg04551011	-0.0045511	0.00193458	0.0206059
cg04551025	-0.0112015	0.00663866	0.0946603
cg04551053	-0.00392009	0.00444296	0.379723
cg04551070	-0.00551134	0.0111914	0.623472
cg04551092	0.00146881	0.00472803	0.756706
cg04551101	0.000808723	0.0048825	0.868777
cg04551118	-0.000964508	0.00458624	0.833858
cg04551154	-0.000232422	0.00450268	0.958936
cg04551155	-0.00233904	0.00321513	0.468614
cg04551166	-0.00881064	0.00862422	0.309428
cg04551271	0.00482123	0.004753	0.312862
cg04551282	0.00582355	0.0166821	0.727756
cg04551318	-0.00441439	0.0122885	0.720181
cg04551395	-0.00232927	0.00784105	0.767036
cg04551453	0.00293021	0.00601833	0.627409
cg04551500	0.010395	0.0190769	0.587036
cg04551579	-0.00544064	0.00888358	0.541638
cg04551581	-0.00422212	0.00937895	0.653562
cg04551619	-0.00260568	0.00848161	0.759318
cg04551630	0.00599571	0.0154065	0.69798
cg04551655	-0.0074106	0.00797383	0.354938
cg04551705	0.0130047	0.00973257	0.184515
cg04551776	0.00346291	0.0091569	0.706103
cg04551846	-0.0276057	0.0132605	0.039914
cg04551902	-0.00539787	0.00461365	0.244791
cg04551932	-0.00131798	0.0057185	0.818192
cg04551955	0.0187104	0.0195854	0.341719
cg04551960	0.00395822	0.00920999	0.668284
cg04551967	-0.00659713	0.00690078	0.341379
cg04552017	0.00917163	0.00648855	0.160611
cg04552054	-0.00193445	0.00408298	0.636686
cg04552109	0.0124414	0.00866552	0.154199
cg04552132	0.0019045	0.00948566	0.841281
cg04552136	0.00166168	0.00377471	0.660732
cg04552206	0.00132291	0.00636208	0.835701
cg04552235	-0.00514488	0.00353417	0.148593
cg04552260	-0.00926984	0.00945361	0.329176
cg04552292	-0.00284933	0.0046239	0.539151
cg04552312	-0.023352	0.021188	0.273049
cg04552319	-0.00412642	0.00479073	0.391115
cg04552346	-0.00173784	0.00168087	0.303679
cg04552378	0.00253196	0.00341659	0.460383
cg04552381	0.00760697	0.00462225	0.102959
cg04552418	-0.017037	0.016321	0.299064
cg04552451	-0.0118364	0.00727705	0.106982
cg04552470	-0.0044728	0.00808349	0.581276
cg04552480	0.0148361	0.0097224	0.130174
cg04552499	-0.00616087	0.0494105	0.901021
cg04552500	-0.0106614	0.0144697	0.462964
cg04552530	0.000194795	0.0123352	0.987432
cg04552531	-0.000871647	0.00171244	0.611868
cg04552534	0.000914331	0.00991546	0.926714
cg04552555	-0.0236422	0.016869	0.164155
cg04552572	-0.00487449	0.0134746	0.718299
cg04552585	0.00215747	0.00843233	0.798587
cg04552625	0.0190246	0.0212391	0.372546
cg04552666	0.0195141	0.02724	0.47543
cg04552724	-0.00182904	0.00644396	0.777121
cg04552737	0.000998266	0.00779251	0.898322
cg04552766	0.00151846	0.00397617	0.703353
cg04552784	0.0163875	0.0111612	0.145173
cg04552811	-0.00588008	0.00717385	0.414363
cg04552846	0.000591363	0.00418087	0.887803
cg04552852	-0.00915681	0.0150291	0.543726
cg04552867	0.00306003	0.00339679	0.369827
cg04552920	-0.01622	0.0159339	0.311156
cg04552921	0.0176803	0.0276869	0.524556
cg04552931	-0.00442246	0.00355449	0.216338
cg04552940	0.000330343	0.00103562	0.750406
cg04552957	0.000682386	0.00424531	0.872623
cg04553015	-0.00910471	0.00862705	0.293801
cg04553038	-0.0080792	0.00964479	0.404211
cg04553112	-0.0303335	0.0233247	0.196423
cg04553173	0.00386033	0.00410844	0.349682
cg04553182	0.00127884	0.00612586	0.835059
cg04553231	-0.0015264	0.00525893	0.772227
cg04553232	-0.00321212	0.00631624	0.612188
cg04553246	-0.00571309	0.00625092	0.362936
cg04553307	0.0110162	0.0133285	0.410482
cg04553309	0.00170228	0.00413742	0.681634
cg04553327	0.00586495	0.00737674	0.428462
cg04553355	-0.0015359	0.00451405	0.734383
cg04553364	-0.00680627	0.0150827	0.652776
cg04553390	-0.0105995	0.0113123	0.351022
cg04553559	-0.000613755	0.00204338	0.764525
cg04553623	0.0162887	0.0152715	0.288718
cg04553632	-0.00498935	0.00749065	0.506895
cg04553679	-0.00182178	0.00426623	0.67028
cg04553688	-0.00324464	0.00723576	0.654822
cg04553690	-0.00213257	0.00407843	0.602208
cg04553707	0.00135004	0.00235086	0.567072
cg04553793	0.0207724	0.0133044	0.121608
cg04553810	-0.000133989	0.0034473	0.969073
cg04553838	-0.00222244	0.00402367	0.581946
cg04553903	-0.00294181	0.0048946	0.549179
cg04553960	0.0078123	0.00832772	0.350449
cg04554001	0.0123549	0.0156793	0.432575
cg04554004	-0.00891654	0.00537148	0.100051
cg04554022	-0.0105582	0.00728375	0.150312
cg04554033	-0.00426959	0.00221229	0.0564482
cg04554121	-0.00649093	0.00734455	0.378938
cg04554131	-0.0207819	0.0193914	0.286432
cg04554158	0.000333949	0.00972102	0.972664
cg04554195	-0.000898867	0.0123308	0.942035
cg04554196	-0.00259343	0.00496241	0.602399
cg04554217	-0.00592424	0.00897257	0.510604
cg04554240	0.00231904	0.00737332	0.753784
cg04554253	0.00842175	0.0147577	0.569506
cg04554272	0.0108881	0.0203473	0.593761
cg04554381	-0.0160938	0.00798947	0.0466548
cg04554448	-0.00264632	0.0118887	0.824308
cg04554505	-0.0077965	0.0130929	0.552871
cg04554506	-0.000736372	0.00375562	0.844952
cg04554564	0.0112273	0.0117139	0.340142
cg04554576	0.0153682	0.0169809	0.367625
cg04554592	-0.00352793	0.00808112	0.663368
cg04554613	-0.0045863	0.0171492	0.789685
cg04554617	0.00114534	0.00550569	0.835631
cg04554624	0.00409481	0.0123558	0.74103
cg04554633	0.000520764	0.00149385	0.728119
cg04554638	0.00978108	0.0189542	0.606967
cg04554652	-0.00159758	0.00567307	0.778827
cg04554666	0.00627772	0.00488935	0.202124
cg04554690	0.0231718	0.0221266	0.297515
cg04554720	0.0249448	0.0183704	0.177559
cg04554725	0.00124972	0.00316386	0.693685
cg04554728	0.00349501	0.00442569	0.431566
cg04554753	0.00118298	0.00355718	0.740162
cg04554756	0.00486749	0.00801664	0.545112
cg04554802	-0.00290805	0.00310087	0.350597
cg04554817	-0.0151974	0.00845592	0.0753135
cg04554829	0.00641677	0.00221604	0.0046479
cg04554838	0.00405499	0.00540455	0.454841
cg04554884	0.00467648	0.00966125	0.629412
cg04554885	0.00944962	0.0048828	0.0557797
cg04554905	-0.00218068	0.00152289	0.155281
cg04554914	-0.000731588	0.00430792	0.865492
cg04554918	-0.00825764	0.00937139	0.380348
cg04554928	-0.00248237	0.00527457	0.63893
cg04554929	-0.0247906	0.0188166	0.190688
cg04554949	0.0527064	0.0307875	0.0900072
cg04554987	-0.00208605	0.00266941	0.436374
cg04555028	-0.0164301	0.0140414	0.244737
cg04555041	-0.00508962	0.00490609	0.302048
cg04555053	0.00255729	0.00753558	0.735049
cg04555063	-0.00262535	0.0061122	0.668464
cg04555097	-0.00253169	0.00149432	0.0933393
cg04555107	0.000270544	0.0120017	0.98206
cg04555113	-0.00909043	0.00692058	0.192008
cg04555139	-0.0181425	0.0188501	0.33814
cg04555188	0.00147584	0.00857431	0.863688
cg04555220	-0.00387067	0.0103565	0.709387
cg04555228	0.00492903	0.00233029	0.0368979
cg04555248	0.000996911	0.00416312	0.811237
cg04555249	0.0284042	0.00885512	0.00179809
cg04555287	-0.00262827	0.00364242	0.47224
cg04555302	-0.0033801	0.00430646	0.434373
cg04555304	0.0194279	0.01165	0.0985188
cg04555312	0.000356904	0.00241212	0.88267
cg04555373	-0.00416059	0.00287592	0.151109
cg04555379	-0.000473779	0.00535078	0.929621
cg04555382	0.000258186	0.00598308	0.965666
cg04555425	-0.00300563	0.0198288	0.879824
cg04555434	-0.00217889	0.00867808	0.802267
cg04555566	-0.0160485	0.0101508	0.117035
cg04555690	-0.00333316	0.00454524	0.465073
cg04555715	9.73373e-05	0.00507072	0.984723
cg04555717	0.00717459	0.0123666	0.563112
cg04555735	0.000370251	0.00136537	0.786817
cg04555771	-0.00693766	0.00680654	0.310537
cg04555779	0.000187369	0.00177276	0.916038
cg04555780	0.00285598	0.00624668	0.648519
cg04555836	-0.00220693	0.00309126	0.476936
cg04555837	0.00205613	0.0126508	0.871216
cg04555937	-0.0221153	0.0186813	0.239291
cg04555941	0.00265472	0.00844207	0.753824
cg04555981	-0.00391555	0.0120523	0.74595
cg04555982	-0.000887685	0.0017038	0.603516
cg04556008	0.00850372	0.00818122	0.301117
cg04556039	-0.00559934	0.00928956	0.548036
cg04556126	-0.00975595	0.0130468	0.456355
cg04556210	-0.0169579	0.0184213	0.359495
cg04556220	-0.000687949	0.00151871	0.651544
cg04556313	0.0192608	0.026258	0.464956
cg04556334	0.00370842	0.00887058	0.676801
cg04556349	-0.010025	0.0100037	0.318698
cg04556359	-0.0024258	0.00892742	0.786394
cg04556361	0.00282559	0.00602617	0.640172
cg04556393	-0.00269193	0.00506724	0.596429
cg04556412	0.00653435	0.0166097	0.694858
cg04556418	0.00284924	0.00945754	0.763837
cg04556432	0.0028247	0.00359907	0.434402
cg04556468	0.00108975	0.00371035	0.769592
cg04556472	-0.00724925	0.00568511	0.205218
cg04556519	-0.00017371	0.00662552	0.979135
cg04556542	-0.00181537	0.00338518	0.592964
cg04556550	0.00368377	0.0117545	0.754636
cg04556555	0.00160114	0.0035697	0.654737
cg04556592	0.0133707	0.0193025	0.490107
cg04556612	0.00732208	0.00449419	0.10641
cg04556615	0.0129733	0.0133162	0.332282
cg04556645	0.0117353	0.0119331	0.327774
cg04556646	-0.00866842	0.0132703	0.515113
cg04556766	0.00189879	0.00417063	0.649897
cg04556770	0.000616367	0.0120901	0.959442
cg04556854	-0.00266962	0.00155907	0.0899376
cg04556868	-0.00937927	0.00797536	0.242375
cg04556892	0.00178406	0.00938027	0.849543
cg04556895	-0.00728025	0.00492965	0.142864
cg04556902	0.0140418	0.0184417	0.4482
cg04556905	0.00257267	0.00713287	0.719101
cg04556938	0.0112405	0.0113838	0.325822
cg04556969	-0.00170948	0.00401344	0.671069
cg04556979	0.0111827	0.00801771	0.166181
cg04557018	-0.000785421	0.00652271	0.904397
cg04557025	-0.00388722	0.0131676	0.768446
cg04557026	0.0129648	0.0110688	0.244265
cg04557057	-0.0175117	0.00689967	0.0126904
cg04557121	0.0173894	0.0225039	0.441506
cg04557125	-0.00380627	0.00314858	0.229559
cg04557181	0.00314808	0.00446759	0.482667
cg04557184	0.0157515	0.014646	0.28475
cg04557197	-0.00488266	0.0058648	0.407091
cg04557294	-0.00471795	0.00826179	0.569242
cg04557357	-0.00323381	0.00274232	0.241107
cg04557383	-0.0107179	0.0115025	0.353692
cg04557420	0.00150946	0.00493806	0.760485
cg04557452	0.00623528	0.00449692	0.168657
cg04557505	-0.00339975	0.00658705	0.606906
cg04557533	0.00259102	0.00328946	0.432751
cg04557544	0.000131842	0.00252361	0.958439
cg04557582	0.00675037	0.0069098	0.330963
cg04557631	0.00560074	0.00752803	0.45863
cg04557665	-0.00272037	0.00171523	0.115894
cg04557677	-0.0180051	0.0130265	0.169991
cg04557695	0.000205345	0.00409461	0.960103
cg04557709	0.00693915	0.00418661	0.10056
cg04557728	0.00342775	0.00631626	0.588554
cg04557735	-0.000477713	0.00452433	0.916121
cg04557871	0.0067565	0.00641296	0.294619
cg04557883	0.000226036	0.00874152	0.979422
cg04557908	-0.000704127	0.002673	0.792767
cg04557949	0.00646131	0.00464038	0.166887
cg04557953	0.00355149	0.00322864	0.273975
cg04557963	0.0124449	0.0155764	0.42621
cg04557968	0.00747882	0.0243413	0.759293
cg04557975	0.0041363	0.00343525	0.231403
cg04558049	0.00186431	0.00483843	0.700824
cg04558060	-0.0074178	0.00509263	0.148367
cg04558080	-0.000592911	0.00881391	0.946501
cg04558084	0.00062763	0.00650446	0.923323
cg04558094	-0.00466132	0.00939981	0.621057
cg04558100	-5.29141e-05	0.00185509	0.977301
cg04558112	0.00130903	0.00162655	0.422849
cg04558115	0.00353181	0.0101038	0.727409
cg04558158	-0.00311588	0.00704906	0.659424
cg04558166	-0.000289541	0.00126857	0.819924
cg04558174	0.00316645	0.00353065	0.371956
cg04558175	0.0250321	0.0099563	0.0135257
cg04558278	0.00341682	0.00432933	0.431847
cg04558298	-0.00361014	0.00649467	0.579547
cg04558302	-0.00497277	0.00810925	0.541122
cg04558322	0.000352274	0.00992662	0.971762
cg04558362	-0.00126542	0.00136201	0.355085
cg04558386	-0.0291411	0.0175327	0.0996247
cg04558424	0.0110439	0.0169089	0.515163
cg04558435	-0.00783165	0.00836109	0.351181
cg04558465	0.00643643	0.0207977	0.757602
cg04558528	-0.0314601	0.0234425	0.182633
cg04558553	-0.00266046	0.00724473	0.714226
cg04558587	-0.00125066	0.0150842	0.934087
cg04558647	-0.0120733	0.00896978	0.181348
cg04558658	0.00994012	0.00778196	0.204444
cg04558707	0.00504032	0.00467025	0.283077
cg04558713	-0.005816	0.00979772	0.554115
cg04558749	-0.00147672	0.00929288	0.874061
cg04558819	0.000754949	0.00494669	0.879008
cg04558861	-0.000926691	0.00157963	0.558761
cg04558907	0.0136826	0.00804678	0.0921671
cg04558924	-0.0164767	0.0162712	0.31368
cg04558948	0.00453847	0.0127335	0.722278
cg04558973	0.00180662	0.00661892	0.785457
cg04559128	0.00128466	0.00141768	0.367022
cg04559159	-0.0086447	0.0115604	0.456346
cg04559178	-0.000591568	0.00256324	0.81795
cg04559183	0.000748425	0.00129691	0.56518
cg04559214	0.00280057	0.00544178	0.607938
cg04559279	-0.0153655	0.007149	0.0340216
cg04559293	0.000609478	0.00603202	0.919721
cg04559323	-0.00325632	0.00669529	0.627777
cg04559408	0.00405776	0.0058652	0.490642
cg04559409	-0.00216752	0.0105815	0.838112
cg04559481	0.0100877	0.00738317	0.174907
cg04559484	0.00816783	0.0081623	0.319398
cg04559485	0.00109241	0.00370885	0.768956
cg04559552	0.00824631	0.00633411	0.195945
cg04559605	-0.00203294	0.00681728	0.766166
cg04559609	0.00140926	0.00164822	0.394585
cg04559632	0.00318681	0.00641827	0.620616
cg04559647	-0.00177376	0.00149954	0.239664
cg04559779	-0.0248361	0.0180025	0.170789
cg04559815	0.00667545	0.0108792	0.540875
cg04559824	0.00221847	0.00421824	0.600105
cg04559888	0.0141663	0.0158086	0.372343
cg04559908	0.0030056	0.0345334	0.930818
cg04559909	0.00770705	0.014621	0.599277
cg04559928	-0.00671404	0.0161592	0.678671
cg04559986	0.000196362	0.00141854	0.890182
cg04560015	-0.000524791	0.00752082	0.944509
cg04560029	0.00407209	0.0101037	0.687788
cg04560062	0.0102771	0.0113247	0.366327
cg04560098	0.00555563	0.00788465	0.482689
cg04560149	-0.0105865	0.00853175	0.217571
cg04560163	0.00517371	0.00630164	0.413593
cg04560213	0.0073216	0.0162776	0.65383
cg04560225	0.00400279	0.0063161	0.527695
cg04560229	0.00560481	0.00523374	0.286792
cg04560234	0.00565193	0.00958171	0.556611
cg04560269	0.000381927	0.001116	0.732896
cg04560288	0.00839276	0.0124643	0.502283
cg04560304	-0.0206621	0.0119135	0.0859381
cg04560347	0.0115901	0.00863454	0.182541
cg04560434	0.0266755	0.00933311	0.00518533
cg04560456	-0.00145756	0.00518542	0.779223
cg04560531	0.00332343	0.00525411	0.528478
cg04560534	-0.0225368	0.0210368	0.286611
cg04560545	0.00348174	0.00452516	0.443459
cg04560630	0.00036782	0.00727673	0.959787
cg04560667	0.00478837	0.0134499	0.722579
cg04560668	0.00462925	0.00777344	0.55284
cg04560689	-0.00328187	0.0091691	0.721152
cg04560741	0.00448704	0.0103073	0.664263
cg04560767	0.00731752	0.0053437	0.17395
cg04560781	-0.00905638	0.0177212	0.610444
cg04560789	-0.00696824	0.0128129	0.587758
cg04560810	-0.00902604	0.0203373	0.658134
cg04560824	-0.00294822	0.00555845	0.597008
cg04560832	0.00335295	0.0108353	0.757625
cg04560838	0.0128147	0.00672084	0.0594295
cg04560884	-0.000503702	0.0164325	0.975607
cg04560963	0.00413311	0.0139143	0.767052
cg04560979	0.000402327	0.00302589	0.894491
cg04560995	-0.00143398	0.00634367	0.821624
cg04561005	-0.0040809	0.00692864	0.557196
cg04561075	0.000676235	0.00827728	0.93505
cg04561120	-0.00156001	0.020546	0.939628
cg04561123	0.00440383	0.00825872	0.595054
cg04561224	0.00101786	0.0105918	0.923634
cg04561231	-0.00865469	0.00664448	0.195724
cg04561237	0.0014011	0.0050836	0.783415
cg04561261	-0.00490052	0.00754037	0.517244
cg04561327	5.99781e-05	0.00127651	0.962618
cg04561332	-0.000797308	0.00141804	0.575196
cg04561349	0.00451399	0.00521786	0.389053
cg04561387	0.00111247	0.00459453	0.809177
cg04561389	0.000247992	0.00198182	0.90067
cg04561418	0.0217875	0.0133236	0.10514
cg04561464	-0.00418193	0.00350174	0.235209
cg04561511	0.0140956	0.0112082	0.21146
cg04561512	0.00355807	0.00368069	0.336034
cg04561571	0.00812554	0.00788693	0.305376
cg04561637	0.000371032	0.0115035	0.974334
cg04561688	0.00703836	0.00456962	0.126658
cg04561727	0.0130543	0.0146228	0.374142
cg04561731	-0.0157947	0.0120111	0.191512
cg04561753	0.000293616	0.00419592	0.944352
cg04561804	0.0125992	0.0197718	0.525429
cg04561825	-0.000759186	0.00732713	0.917684
cg04561852	0.00605313	0.00701073	0.389978
cg04561901	0.020127	0.0164185	0.223126
cg04561937	-0.00371159	0.00540743	0.494058
cg04562028	-0.000860483	0.00546926	0.875301
cg04562060	0.0023909	0.00305805	0.436157
cg04562217	-0.000910942	0.004595	0.843255
cg04562295	0.00695405	0.00849041	0.414707
cg04562297	0.0127359	0.0105372	0.229646
cg04562330	-0.000935585	0.00700254	0.893982
cg04562352	0.00282637	0.00451269	0.532535
cg04562355	0.00670256	0.0107829	0.535624
cg04562384	-0.00922436	0.00614787	0.136657
cg04562391	0.00133387	0.00213752	0.534031
cg04562396	-0.00168676	0.00209885	0.423498
cg04562404	0.00559216	0.0101907	0.5844
cg04562441	-0.00611945	0.00802212	0.447366
cg04562477	-0.00163569	0.0110904	0.883045
cg04562491	0.00747187	0.0108753	0.49364
cg04562562	0.00497334	0.00241663	0.0421952
cg04562588	-0.0014796	0.00511379	0.772924
cg04562589	0.00626718	0.0075815	0.410409
cg04562611	0.0048965	0.00247926	0.0510271
cg04562662	0.000820708	0.00534927	0.878373
cg04562683	-0.0143106	0.00987906	0.150583
cg04562685	-0.0100626	0.0118625	0.398313
cg04562714	-0.00235086	0.00891426	0.792539
cg04562729	0.000622876	0.00155178	0.688986
cg04562739	0.000673158	0.00136844	0.623856
cg04562755	0.0196801	0.0251605	0.435956
cg04562757	0.000637228	0.00590097	0.914222
cg04562776	0.00938573	0.00767402	0.224184
cg04562799	-0.00435872	0.00538413	0.420121
cg04562821	0.0135051	0.0105893	0.205139
cg04562834	0.0307258	0.0112865	0.00764869
cg04562909	-0.0057184	0.0103184	0.580682
cg04562911	-0.00445824	0.0112097	0.691691
cg04562919	0.000533324	0.00384689	0.890015
cg04562964	0.00697144	0.00681904	0.309083
cg04562970	0.00129835	0.0073807	0.860719
cg04562976	0.00135433	0.00160084	0.399566
cg04563108	-0.00011574	0.00429777	0.978569
cg04563115	0.00167801	0.00722	0.816693
cg04563119	-0.000198596	0.00383523	0.958806
cg04563122	0.0078805	0.0111472	0.481244
cg04563195	-0.00295711	0.00236605	0.214286
cg04563215	-0.00234623	0.00728296	0.748009
cg04563262	0.000506018	0.00589215	0.931734
cg04563290	1.35832e-05	0.00257648	0.995804
cg04563317	0.00667326	0.00506354	0.190547
cg04563325	-0.000655445	0.00448462	0.884094
cg04563337	-0.00543549	0.0128335	0.672811
cg04563370	0.00344977	0.00533733	0.519535
cg04563422	0.00967735	0.00400487	0.0174883
cg04563438	-0.00851655	0.00433353	0.0521573
cg04563543	0.00843761	0.0113566	0.459242
cg04563643	-0.00170128	0.0020482	0.408167
cg04563663	-0.00747556	0.00690408	0.281513
cg04563671	0.0055883	0.00437242	0.20418
cg04563693	-0.00343468	0.00474284	0.470645
cg04563718	0.0108004	0.00957637	0.262094
cg04563766	-0.000902536	0.0265704	0.972971
cg04563783	0.00881404	0.0071357	0.219649
cg04563813	0.0086408	0.00491952	0.0820757
cg04563834	0.0124484	0.0122847	0.313347
cg04563863	0.00162519	0.00933393	0.862126
cg04563870	-0.00156083	0.00556278	0.779609
cg04563893	0.00656149	0.00524127	0.21353
cg04563933	-0.00182641	0.00389954	0.640543
cg04563946	0.0111989	0.0138345	0.420155
cg04563953	-0.000782308	0.00198238	0.693956
cg04563996	-0.0264886	0.0202234	0.193265
cg04564000	0.031895	0.0165036	0.0561132
cg04564003	-0.0115064	0.00672541	0.0902035
cg04564030	-0.00593768	0.00381183	0.122464
cg04564061	0.00167284	0.00123369	0.178163
cg04564163	3.65735e-05	0.012396	0.997652
cg04564233	-0.000139859	0.00734908	0.984854
cg04564245	-0.00326873	0.00220529	0.141425
cg04564312	-0.00148832	0.0012733	0.245237
cg04564333	0.0225773	0.0247606	0.364054
cg04564343	-0.00568029	0.0070091	0.419625
cg04564373	0.000338109	0.00398225	0.932508
cg04564377	0.00596558	0.00406182	0.145054
cg04564438	0.00406985	0.00696094	0.560086
cg04564461	-0.00212232	0.00647285	0.743688
cg04564515	-0.00717122	0.00989111	0.470135
cg04564589	0.00406337	0.00376538	0.283122
cg04564646	-0.000521797	0.000942171	0.580936
cg04564681	-0.0353243	0.0177414	0.0492017
cg04564719	-0.00430265	0.00620052	0.489343
cg04564780	-0.000905674	0.0126626	0.943124
cg04564793	0.00800072	0.00879646	0.365253
cg04564805	-0.0094327	0.0123697	0.447519
cg04564844	-0.00406155	0.0161821	0.802337
cg04564935	-0.00120508	0.00150136	0.424074
cg04564944	0.0176511	0.0239441	0.462738
cg04564980	0.011877	0.0128703	0.358323
cg04564998	0.00282832	0.0041254	0.49456
cg04565008	-0.00439057	0.00721033	0.543953
cg04565065	0.0217262	0.0111811	0.0548145
cg04565067	0.00555988	0.00301936	0.0685255
cg04565088	0.0021982	0.0123368	0.85894
cg04565108	0.0115358	0.0186071	0.536687
cg04565112	-0.00146241	0.0102416	0.886742
cg04565127	0.00835891	0.0104649	0.426323
cg04565201	0.0241041	0.01963	0.222359
cg04565216	0.00741614	0.00818433	0.367041
cg04565222	0.0015897	0.00530263	0.764955
cg04565233	-0.000806238	0.00392749	0.83777
cg04565250	-0.00124349	0.00418433	0.766947
cg04565255	0.0025762	0.00828228	0.756411
cg04565261	0.00668497	0.0114884	0.561951
cg04565337	0.000321798	0.00993389	0.974222
cg04565435	-0.0102667	0.0088393	0.24821
cg04565464	0.00287485	0.00596928	0.631137
cg04565473	0.00922736	0.00684727	0.180833
cg04565479	0.000555168	0.00629536	0.929905
cg04565490	0.00506347	0.00728474	0.488618
cg04565493	0.000546434	0.0137072	0.96828
cg04565547	-0.000635457	0.00229703	0.782625
cg04565567	-0.00303279	0.00997615	0.761756
cg04565613	0.00161954	0.00312515	0.605443
cg04565617	0.000534064	0.00103717	0.607742
cg04565630	0.00449289	0.00532697	0.401004
cg04565640	-0.00152212	0.00196631	0.4407
cg04565649	0.000205494	0.00169216	0.903587
cg04565661	-0.00266342	0.00153602	0.0860036
cg04565674	0.00149751	0.00233577	0.522911
cg04565740	-0.00934403	0.0134675	0.489404
cg04565799	-0.0015478	0.00638101	0.80884
cg04565834	-0.00724991	0.00986637	0.464175
cg04566018	-0.00388161	0.00267944	0.15056
cg04566019	-0.000191677	0.00841989	0.981883
cg04566037	0.0032437	0.0110684	0.770084
cg04566075	-0.00715827	0.00474351	0.134435
cg04566106	0.0189067	0.0186152	0.312243
cg04566147	-0.0067369	0.0109725	0.540621
cg04566159	-0.0146907	0.0100204	0.145764
cg04566160	0.00023934	0.00914778	0.979179
cg04566181	-0.0012507	0.0134803	0.926264
cg04566233	-0.0024878	0.00539787	0.645881
cg04566296	-0.00879931	0.00768166	0.254738
cg04566359	-0.00635967	0.00787521	0.421263
cg04566391	0.00462187	0.00475313	0.333206
cg04566392	0.00181624	0.00288656	0.53065
cg04566407	-0.0121215	0.0167698	0.471479
cg04566426	-0.00179141	0.00544914	0.743032
cg04566473	-0.0127978	0.0397354	0.748067
cg04566480	0.00184086	0.00447921	0.681967
cg04566512	0.010871	0.0139019	0.436073
cg04566534	-0.00966601	0.00994381	0.333364
cg04566561	-0.000535917	0.0013664	0.695736
cg04566648	-0.0342521	0.020495	0.0978014
cg04566677	-0.000231583	0.0129751	0.985795
cg04566694	0.00846013	0.0146694	0.565424
cg04566744	-0.00409014	0.0107395	0.704122
cg04566748	0.00280494	0.00479312	0.55973
cg04566761	0.00131771	0.00663556	0.842992
cg04566791	0.0011111	0.00129945	0.394566
cg04566796	0.000171122	0.00727804	0.981289
cg04566799	-0.00662106	0.0105387	0.531265
cg04566826	0.0201115	0.0214407	0.350503
cg04566900	0.00139562	0.000981555	0.158182
cg04567009	-0.00604807	0.0205561	0.769198
cg04567124	-0.0208244	0.0131502	0.116446
cg04567140	-0.00385854	0.0116672	0.741549
cg04567169	-8.25752e-05	0.00149698	0.95612
cg04567170	0.00325164	0.00934671	0.728653
cg04567207	0.00384606	0.00845071	0.650012
cg04567302	-0.0208383	0.0122625	0.0923625
cg04567315	-0.0101107	0.00473395	0.0351382
cg04567321	0.0003331	0.00544826	0.951371
cg04567323	-0.0326032	0.0165189	0.0511757
cg04567334	-0.00569897	0.00887107	0.52207
cg04567513	0.00101601	0.00952692	0.915283
cg04567517	0.0118189	0.0113835	0.301657
cg04567527	-0.00231252	0.00638799	0.718108
cg04567553	0.000111632	0.0114003	0.992207
cg04567586	0.00882803	0.0103769	0.396946
cg04567588	-0.0015974	0.00195537	0.415913
cg04567600	-0.00187535	0.00552739	0.735108
cg04567631	-0.00963848	0.0133743	0.472793
cg04567659	-0.00554911	0.0108728	0.61092
cg04567661	0.00871234	0.00754837	0.251169
cg04567669	-0.0200748	0.0150152	0.184269
cg04567703	-0.0066208	0.00798463	0.40897
cg04567724	-0.0235358	0.0219926	0.287121
cg04567731	-0.00952385	0.0070123	0.177468
cg04567738	-0.00393964	0.0132174	0.766272
cg04567751	-0.0104128	0.0115877	0.371019
cg04567756	-0.00317153	0.00469217	0.500651
cg04567798	0.00710557	0.00734428	0.33563
cg04567800	0.00911405	0.0124352	0.465319
cg04567887	0.00720604	0.00433308	0.0994375
cg04567952	-0.0119755	0.0165507	0.471021
cg04568100	0.00172851	0.0158495	0.913375
cg04568106	-0.00336329	0.00496497	0.499714
cg04568116	-0.000119777	0.0015502	0.938567
cg04568121	0.000904439	0.00767845	0.906471
cg04568155	-7.5355e-05	0.00149116	0.959797
cg04568189	-0.0131694	0.020183	0.515576
cg04568264	0.00954294	0.00607161	0.119172
cg04568274	-0.00064732	0.00180952	0.721299
cg04568295	-0.0118376	0.0137322	0.390733
cg04568312	0.0184722	0.00450634	8.44697e-05
cg04568339	4.08459e-05	0.00118882	0.97266
cg04568345	8.12421e-06	0.00619088	0.998956
cg04568355	-0.000392873	0.00217063	0.856738
cg04568361	-0.0278082	0.0141872	0.052768
cg04568398	0.000185286	0.00491724	0.970017
cg04568411	0.00207965	0.00579464	0.720432
cg04568450	0.000931067	0.008037	0.908006
cg04568468	-0.00654007	0.0108426	0.547752
cg04568519	-0.000418622	0.00591424	0.943713
cg04568522	-0.00364038	0.0105319	0.730329
cg04568549	0.00272331	0.00605102	0.653643
cg04568554	0.00163412	0.00430716	0.705198
cg04568559	-0.00755087	0.00984712	0.445001
cg04568564	-0.000131833	0.0119869	0.991247
cg04568592	-0.00334702	0.003671	0.364095
cg04568613	9.95472e-05	0.00612216	0.987059
cg04568643	0.0324694	0.0404973	0.424588
cg04568710	0.00237992	0.00215853	0.272861
cg04568768	0.000522602	0.0019685	0.791184
cg04568797	-0.00663086	0.00326842	0.0451402
cg04568799	-0.00845534	0.011157	0.450324
cg04568813	-0.0023336	0.00430808	0.589243
cg04568819	-0.011191	0.0077983	0.15439
cg04568823	0.00566525	0.00867943	0.515434
cg04568842	-0.00272905	0.00332921	0.41432
cg04568874	0.0101961	0.00856436	0.23666
cg04568894	-0.00273935	0.00629216	0.66424
cg04568895	0.00134586	0.0122035	0.912405
cg04568923	-0.000887981	0.00482009	0.85421
cg04568959	-0.000822392	0.00402215	0.838405
cg04568981	-0.0133516	0.0107808	0.218446
cg04568991	0.0175839	0.00776878	0.0257713
cg04568995	-0.00369163	0.0101109	0.715797
cg04569055	-0.0018907	0.00281846	0.503878
cg04569096	0.000792887	0.00141928	0.577647
cg04569108	0.00495584	0.0116912	0.672553
cg04569152	0.00803866	0.00486866	0.101854
cg04569165	-0.000793435	0.00916609	0.931193
cg04569179	-0.00427376	0.00458478	0.353497
cg04569190	0.00493612	0.0161546	0.760578
cg04569202	-0.0256407	0.00854997	0.00341901
cg04569222	-0.0067864	0.00526843	0.200674
cg04569233	-0.0151199	0.0201977	0.455858
cg04569313	-0.0203015	0.00955143	0.0360089
cg04569318	-0.00177634	0.00370802	0.632946
cg04569364	-0.000259288	0.00132805	0.845601
cg04569381	-0.00154625	0.00155869	0.323582
cg04569424	0.00134409	0.00393304	0.733262
cg04569429	-0.00688116	0.0118637	0.563206
cg04569503	0.000963186	0.00285272	0.736344
cg04569525	0.00127148	0.0040439	0.753858
cg04569537	0.00137595	0.00356842	0.700618
cg04569544	0.00607804	0.00692357	0.382115
cg04569555	0.00456315	0.0080074	0.570047
cg04569583	0.00786177	0.00834726	0.348545
cg04569594	-0.00528441	0.00430925	0.222968
cg04569608	-0.00225557	0.00266684	0.399691
cg04569615	0.0105101	0.0123053	0.395083
cg04569804	0.0151252	0.00874924	0.0869418
cg04569824	0.00463474	0.00700167	0.509527
cg04569831	0.00316518	0.0181538	0.86194
cg04569837	-0.00130054	0.00179396	0.470171
cg04569855	-0.00580167	0.0073988	0.434814
cg04569875	-0.0136543	0.0161906	0.401047
cg04569877	0.0284699	0.0264601	0.284536
cg04569888	6.03182e-05	0.00225462	0.97871
cg04569897	0.00282303	0.0073579	0.702035
cg04569905	-0.00713723	0.00719174	0.323387
cg04569915	0.000211872	0.0063802	0.973575
cg04570155	-0.00690653	0.00470091	0.14492
cg04570208	0.000115356	0.0200537	0.995422
cg04570228	9.89816e-05	0.00794921	0.99009
cg04570265	0.00643129	0.00737554	0.385311
cg04570283	-0.00712654	0.00614508	0.248927
cg04570284	-0.00514695	0.00545467	0.347655
cg04570316	0.00211547	0.00450233	0.639477
cg04570320	0.010139	0.0203467	0.619358
cg04570358	-0.00981317	0.0115542	0.397732
cg04570372	9.98979e-05	0.00159	0.950028
cg04570380	-0.0127852	0.00843391	0.132692
cg04570387	0.0042721	0.00666437	0.522966
cg04570409	0.0247445	0.0184042	0.181828
cg04570419	3.19023e-05	0.00303406	0.991632
cg04570452	0.00382839	0.00412414	0.355494
cg04570466	0.000152278	0.00157771	0.923302
cg04570473	0.00308197	0.00475381	0.518267
cg04570551	-0.00565988	0.00559531	0.314199
cg04570553	-0.010233	0.00503959	0.0449574
cg04570579	-0.000707847	0.00747306	0.924727
cg04570585	0.0103092	0.0128722	0.425097
cg04570604	0.00107733	0.00116915	0.359028
cg04570622	0.0189039	0.0136554	0.169333
cg04570624	0.00168896	0.0109239	0.877439
cg04570669	-0.0080204	0.00639573	0.212757
cg04570715	-0.00447405	0.00549427	0.417402
cg04570735	-0.00427391	0.0133028	0.74867
cg04570798	0.00307116	0.0187959	0.870537
cg04570827	-0.000562929	0.00188454	0.765782
cg04570910	-0.00169791	0.010445	0.871195
cg04570934	-0.00759509	0.0155433	0.626167
cg04570984	0.00199167	0.0153015	0.8967
cg04571056	-0.0174845	0.0178927	0.330834
cg04571059	-0.000428004	0.00129832	0.742346
cg04571129	-0.00244438	0.00528813	0.644913
cg04571130	-0.00708764	0.00707105	0.318595
cg04571143	0.000714746	0.0035384	0.84033
cg04571163	-0.000475666	0.00545411	0.930677
cg04571183	-0.000939435	0.00708765	0.894819
cg04571189	0.0134227	0.00860465	0.121934
cg04571196	0.000425266	0.00252419	0.866549
cg04571233	-0.00372476	0.00584682	0.525543
cg04571264	0.00615501	0.00494518	0.21617
cg04571282	0.00921832	0.00499941	0.0681611
cg04571321	2.40673e-05	0.00163884	0.988312
cg04571327	-0.00331092	0.00385144	0.392034
cg04571355	-0.00411448	0.00341814	0.23154
cg04571369	0.00565432	0.00384194	0.144233
cg04571415	0.00166824	0.00534141	0.755446
cg04571417	0.00333436	0.00516327	0.519898
cg04571418	-0.00420231	0.00320557	0.19288
cg04571421	-0.00137929	0.00215516	0.523639
cg04571452	-0.0070966	0.00627511	0.260796
cg04571509	-0.00756065	0.0074692	0.313864
cg04571513	0.00143605	0.00164807	0.385649
cg04571584	-0.00475776	0.00904638	0.600102
cg04571630	-0.00813002	0.0112807	0.472773
cg04571652	-0.0130769	0.0119268	0.275524
cg04571724	-0.00944494	0.0083126	0.258581
cg04571740	-0.00572372	0.00436833	0.193104
cg04571797	-0.00820477	0.00593532	0.16994
cg04571803	-0.00144759	0.0156495	0.926485
cg04571819	-0.00378233	0.00924674	0.683382
cg04571822	0.000613569	0.00101405	0.546506
cg04571827	0.00959734	0.0109518	0.382951
cg04571833	0.00199797	0.0104594	0.848897
cg04571847	-0.00379871	0.00803576	0.637439
cg04571903	0.00362871	0.0150395	0.809834
cg04571941	0.00373244	0.00570731	0.514629
cg04571944	0.000232573	0.00175592	0.894894
cg04571951	0.00228145	0.0115128	0.843317
cg04571965	-0.0159455	0.0129252	0.220215
cg04571973	0.0051087	0.00233483	0.0309956
cg04571984	0.00160312	0.00504545	0.751347
cg04572013	0.000542953	0.00188565	0.77399
cg04572021	0.0101193	0.00818846	0.219429
cg04572071	0.0312063	0.0175692	0.0787424
cg04572085	-0.00373502	0.00457434	0.416147
cg04572161	0.000179473	0.00108953	0.869493
cg04572258	0.024948	0.0201189	0.217867
cg04572259	-0.00129002	0.00163547	0.43211
cg04572289	0.00111594	0.00412311	0.787214
cg04572429	0.00277871	0.00479933	0.563905
cg04572471	0.00953414	0.0082194	0.248829
cg04572498	-0.00274957	0.00479112	0.567332
cg04572530	-0.000431257	0.00572919	0.940147
cg04572540	-0.00477005	0.00879326	0.588704
cg04572631	-0.00213816	0.00707924	0.763255
cg04572695	-0.00379101	0.00241022	0.118903
cg04572706	0.0130526	0.0179253	0.468214
cg04572760	0.00927096	0.0124344	0.457664
cg04572826	0.00767475	0.0123755	0.536566
cg04572860	0.00281683	0.00437412	0.521065
cg04572861	0.00689904	0.00617987	0.266938
cg04572898	-0.00114072	0.00123682	0.358594
cg04572941	0.000526088	0.0095717	0.956278
cg04572944	-0.00384349	0.00641102	0.550187
cg04572969	0.00204911	0.00479982	0.67036
cg04572987	0.00228711	0.00497206	0.64652
cg04573026	0.000551013	0.00922164	0.952472
cg04573031	-5.59131e-05	0.00444905	0.989998
cg04573078	0.00209295	0.00952316	0.826494
cg04573133	-0.00220453	0.00280733	0.434147
cg04573153	-0.000843128	0.00322256	0.794143
cg04573157	-0.00870957	0.0109334	0.427569
cg04573175	-0.00135992	0.0011486	0.239226
cg04573260	-0.00792375	0.0109723	0.471883
cg04573276	0.00102531	0.00186197	0.583095
cg04573316	-0.01919	0.0192187	0.320442
cg04573345	-0.00181061	0.00508356	0.722464
cg04573349	0.00324014	0.0137874	0.814684
cg04573397	-0.00353491	0.00423259	0.405616
cg04573398	0.00362551	0.0127331	0.776439
cg04573471	0.00160649	0.00525945	0.760659
cg04573482	0.00159509	0.00340904	0.640874
cg04573500	-0.00330706	0.0233765	0.887784
cg04573537	0.00161262	0.00420568	0.702209
cg04573538	-0.00268575	0.00465128	0.564952
cg04573550	-0.00520057	0.00514474	0.314528
cg04573554	-0.00107923	0.00665188	0.871441
cg04573564	-0.00168859	0.00895658	0.850843
cg04573589	-0.01259	0.0203184	0.536908
cg04573632	-0.0147061	0.0124789	0.241405
cg04573653	0.0128386	0.0144899	0.377724
cg04573659	-0.000998878	0.00388896	0.797823
cg04573661	-0.00515343	0.0131836	0.696704
cg04573702	0.0014502	0.0112703	0.897874
cg04573706	0.00368196	0.00646794	0.570454
cg04573753	0.000375962	0.00524378	0.942986
cg04573767	0.0254581	0.0148805	0.090212
cg04573771	0.016814	0.0120256	0.16515
cg04573831	0.00585702	0.00466282	0.212003
cg04573845	0.00529357	0.00939312	0.574316
cg04573935	0.000541497	0.00511266	0.915864
cg04573959	0.000667168	0.00249059	0.789347
cg04573976	-0.0019876	0.0035644	0.578346
cg04574034	-0.00989859	0.00802025	0.220021
cg04574046	0.00029688	0.00459296	0.948591
cg04574070	0.0021248	0.00532571	0.690766
cg04574090	-0.00259421	0.00642445	0.68722
cg04574095	-0.000377196	0.00153808	0.806775
cg04574130	-0.00447768	0.00692844	0.519581
cg04574135	-0.00963691	0.00703363	0.173718
cg04574152	-0.00563747	0.0115202	0.625663
cg04574182	0.00221344	0.00437155	0.613741
cg04574194	0.000630098	0.00169115	0.710245
cg04574206	-0.00177652	0.00575355	0.758139
cg04574244	-0.01179	0.0147541	0.426125
cg04574282	0.000237441	0.00402168	0.953038
cg04574286	-0.00320543	0.00677199	0.637005
cg04574325	-0.0203326	0.016185	0.211948
cg04574346	-0.0180328	0.0108796	0.100555
cg04574358	-0.0148446	0.00937474	0.116471
cg04574379	0.0259873	0.0120377	0.033256
cg04574383	0.000500271	0.00179537	0.781093
cg04574442	0.000697734	0.00138883	0.616499
cg04574459	-0.000784654	0.00582345	0.893088
cg04574480	0.00726524	0.00721955	0.316686
cg04574507	-0.010303	0.00646488	0.114162
cg04574532	-0.00298014	0.00239982	0.217209
cg04574552	0.00203326	0.00541121	0.707899
cg04574592	0.00211956	0.00312942	0.499779
cg04574700	-0.00199527	0.0014459	0.17068
cg04574716	-0.00191336	0.0068225	0.779713
cg04574723	-0.00458292	0.00948982	0.630201
cg04574724	0.00816929	0.013873	0.557283
cg04574732	0.020294	0.0127604	0.114903
cg04574764	0.00650583	0.0151506	0.668548
cg04574817	0.00561261	0.00522963	0.285749
cg04574826	-0.00111339	0.00965861	0.908459
cg04574896	0.00967355	0.0133496	0.470369
cg04574909	0.0114062	0.0156512	0.467845
cg04574956	-0.00460828	0.0100935	0.648977
cg04574985	-0.0043173	0.0092317	0.641045
cg04574991	-0.000151389	0.0014941	0.919496
cg04575016	0.00150113	0.00130257	0.251887
cg04575058	0.000915098	0.00257978	0.723546
cg04575087	0.00158466	0.00204477	0.440177
cg04575144	0.00497482	0.00264686	0.0630856
cg04575155	0.00791708	0.0164678	0.631736
cg04575202	-0.0218627	0.010259	0.0355344
cg04575260	0.00784488	0.00581628	0.180455
cg04575263	-0.00106004	0.00169255	0.532549
cg04575325	-0.00165887	0.00151846	0.27725
cg04575343	-0.00164162	0.00199783	0.4132
cg04575393	-0.0106079	0.00738281	0.153886
cg04575427	0.00513855	0.00928397	0.581166
cg04575467	-0.000747421	0.00226555	0.74216
cg04575476	0.0125111	0.012686	0.326411
cg04575478	-0.00302443	0.00693712	0.663792
cg04575501	0.00447102	0.00459324	0.332707
cg04575524	0.00439528	0.00426586	0.305337
cg04575609	0.00103817	0.00309473	0.737979
cg04575614	-0.00169119	0.00584687	0.772991
cg04575626	-7.17818e-05	0.014172	0.995969
cg04575752	-0.00219799	0.00549351	0.689931
cg04575802	-0.0020178	0.00775524	0.795256
cg04575953	0.00602748	0.0132442	0.650022
cg04575997	0.00333791	0.0149343	0.823597
cg04576021	-0.017522	0.00902182	0.0549292
cg04576025	-0.00390949	0.00211379	0.0673371
cg04576042	0.00079804	0.00105751	0.452239
cg04576048	-0.0188555	0.0110004	0.0896124
cg04576058	0.0118694	0.00585429	0.0452749
cg04576176	0.00257323	0.00344708	0.45712
cg04576182	-0.00162621	0.00451144	0.71926
cg04576196	-0.00289652	0.00709809	0.684094
cg04576203	-0.00021606	0.0015709	0.890882
cg04576213	-0.00819434	0.00590071	0.168008
cg04576273	0.0142312	0.0282994	0.616155
cg04576275	0.000460741	0.00241042	0.848799
cg04576298	0.0199279	0.0137849	0.151407
cg04576317	-0.00383745	0.00669404	0.567753
cg04576377	0.00196253	0.00486991	0.687815
cg04576398	0.00272818	0.0074297	0.714246
cg04576405	0.017758	0.0144373	0.221581
cg04576407	-0.00303701	0.00910015	0.739281
cg04576426	0.00603857	0.00644537	0.351075
cg04576491	0.00141653	0.00534108	0.791391
cg04576568	-0.017376	0.0170893	0.311716
cg04576607	-0.0063923	0.00990439	0.520146
cg04576630	-0.00118895	0.00282272	0.674509
cg04576644	-0.0150485	0.0122964	0.223897
cg04576672	0.00173151	0.00158752	0.278025
cg04576684	0.000903188	0.00359494	0.802145
cg04576695	0.00258681	0.00438359	0.556447
cg04576707	-0.00256033	0.0153004	0.867443
cg04576710	0.00577395	0.00554851	0.300557
cg04576711	0.000112046	0.0043637	0.979566
cg04576764	-0.00160637	0.00395016	0.685127
cg04576777	0.000981054	0.00502001	0.845454
cg04576818	-0.0405319	0.0175917	0.0232893
cg04576847	-0.00264481	0.00279281	0.345919
cg04576855	0.00108301	0.00133271	0.418357
cg04576858	0.00939896	0.00427053	0.0300443
cg04576864	0.00374606	0.00546089	0.494313
cg04576915	-0.00717632	0.00423082	0.0929591
cg04576991	0.000536297	0.00222566	0.810079
cg04576994	-0.00447695	0.011442	0.696427
cg04577051	-0.00204397	0.0031511	0.51805
cg04577052	9.4245e-05	0.00144922	0.948279
cg04577096	-0.00739011	0.0070785	0.298992
cg04577146	0.00528197	0.00620088	0.396354
cg04577162	0.0104444	0.00496089	0.0377656
cg04577177	-0.00182962	0.00437729	0.676857
cg04577253	0.000326598	0.00240839	0.892403
cg04577268	-0.00230767	0.00266947	0.389401
cg04577276	-0.000675062	0.00140946	0.63302
cg04577289	0.000989606	0.0105662	0.925569
cg04577359	0.00967141	0.00496353	0.0541584
cg04577369	0.00609105	0.00778975	0.436103
cg04577395	0.000550346	0.00583837	0.925088
cg04577451	0.00478479	0.00504387	0.345093
cg04577497	-0.00201379	0.00166561	0.2295
cg04577591	0.00485916	0.00382758	0.207204
cg04577657	0.00643855	0.00800546	0.423149
cg04577715	0.00472808	0.00419998	0.262971
cg04577718	-0.000868121	0.00357478	0.808622
cg04577789	0.00553915	0.00470291	0.241666
cg04577809	-0.000435477	0.0113264	0.969407
cg04577910	0.00412759	0.0022735	0.0724398
cg04577977	0.000805367	0.0117631	0.945552
cg04578002	-0.00586626	0.00729906	0.423476
cg04578004	0.00477914	0.0133935	0.721974
cg04578010	0.00806909	0.00689158	0.244437
cg04578023	-0.00580174	0.0112405	0.60689
cg04578029	-0.0209494	0.00974114	0.0339169
cg04578084	0.00454818	0.00820103	0.580416
cg04578090	-0.0282698	0.0139374	0.0451845
cg04578109	-0.00339517	0.011317	0.764794
cg04578149	0.00415941	0.00478	0.386292
cg04578169	0.00236462	0.00336958	0.484462
cg04578183	0.00104047	0.00296417	0.726314
cg04578193	0.000240596	0.00117914	0.838734
cg04578229	-0.00114543	0.00576614	0.842941
cg04578246	0.0143703	0.0202376	0.479308
cg04578258	-0.000426932	0.00415144	0.918296
cg04578283	-0.0161165	0.0129716	0.216978
cg04578304	-0.000211849	0.00203649	0.917356
cg04578362	0.0213019	0.0186404	0.255858
cg04578397	0.0174562	0.0170518	0.308439
cg04578416	0.0137588	0.0108772	0.208838
cg04578470	0.000338612	0.00145054	0.815897
cg04578489	-0.00741432	0.00887235	0.405335
cg04578520	-0.00111293	0.00158156	0.483261
cg04578549	-0.00471502	0.00915635	0.607727
cg04578566	-0.00752886	0.00614938	0.223705
cg04578612	0.00409943	0.00389475	0.295082
cg04578613	0.0225324	0.0187585	0.232518
cg04578677	0.00334823	0.00477568	0.48487
cg04578717	-0.00123488	0.00681242	0.856524
cg04578738	-0.00123333	0.00244577	0.61518
cg04578744	-0.0014885	0.00816164	0.855656
cg04578761	0.0135897	0.0103772	0.193341
cg04578777	0.0118409	0.00975667	0.22775
cg04578792	0.0226766	0.0103548	0.0308512
cg04578890	-0.0711742	0.0456861	0.122417
cg04578894	0.0158191	0.00770237	0.0426051
cg04578903	-0.00986585	0.00550864	0.0763225
cg04578935	-0.0102542	0.00513031	0.0483501
cg04578946	0.00118229	0.00525541	0.822465
cg04578978	0.0165499	0.0229528	0.472566
cg04578990	-0.017356	0.00583131	0.00365861
cg04578992	0.00421678	0.00763952	0.582201
cg04578997	-0.00152184	0.00138907	0.275894
cg04579040	0.000301011	0.002485	0.90383
cg04579045	-0.00300464	0.00310692	0.335836
cg04579064	0.00312145	0.00231949	0.181426
cg04579095	-0.00015076	0.00176729	0.932189
cg04579171	-0.00929506	0.010895	0.395617
cg04579183	-0.0466153	0.0533959	0.384748
cg04579203	0.00127706	0.00329688	0.699318
cg04579211	-0.000576243	0.00274229	0.833992
cg04579254	0.0108549	0.0116566	0.353983
cg04579263	0.000209292	0.0026366	0.936889
cg04579286	-0.00651638	0.00381851	0.0910143
cg04579291	-0.0135107	0.017759	0.448577
cg04579314	-0.00394355	0.0038969	0.313994
cg04579398	0.00682358	0.0180558	0.706294
cg04579403	-0.0104188	0.0115548	0.369391
cg04579415	-0.00358608	0.00718735	0.618915
cg04579429	-0.0228211	0.0162004	0.162033
cg04579453	-0.0139024	0.013984	0.322544
cg04579467	-0.0154899	0.00983331	0.118357
cg04579493	0.0206074	0.012957	0.114889
cg04579505	-0.00522913	0.0051709	0.314332
cg04579507	0.00337093	0.0069056	0.626516
cg04579548	0.00701202	0.00457296	0.128343
cg04579608	-0.000419139	0.00528691	0.936969
cg04579620	0.000713965	0.0126673	0.955165
cg04579622	0.00149489	0.00681286	0.826769
cg04579625	-0.00765796	0.0104131	0.463809
cg04579632	0.00511798	0.0059483	0.391621
cg04579668	0.00297173	0.0109482	0.786616
cg04579682	-0.00185947	0.0040866	0.650083
cg04579707	0.00255761	0.0120219	0.831958
cg04579734	0.0155147	0.0219833	0.481985
cg04579800	-0.00340685	0.00280942	0.228121
cg04579809	0.00143237	0.00540363	0.791498
cg04579845	-0.00276936	0.00360046	0.443606
cg04579885	0.00203047	0.00780896	0.795385
cg04579899	-0.00157326	0.00533851	0.768833
cg04579904	0.00048588	0.0031619	0.878182
cg04579966	-0.00147869	0.00431629	0.73263
cg04579967	-0.000652936	0.00127215	0.608905
cg04579985	-0.000979247	0.00728674	0.893366
cg04580029	-0.00284554	0.00217886	0.194556
cg04580049	-0.0118699	0.00551061	0.0336427
cg04580068	0.000589102	0.00318521	0.853644
cg04580132	-0.00271209	0.00771607	0.725963
cg04580151	0.00433463	0.00477278	0.365957
cg04580170	-0.00160964	0.00567193	0.777157
cg04580179	-0.0070653	0.00880562	0.424246
cg04580186	0.00177653	0.0045732	0.698498
cg04580227	-0.0194266	0.0281667	0.491978
cg04580300	0.0155284	0.00654213	0.0195258
cg04580334	0.00118308	0.00112271	0.294527
cg04580344	-0.0342889	0.0195825	0.0830134
cg04580369	0.018745	0.0248568	0.452548
cg04580394	0.00351911	0.00428441	0.413386
cg04580443	-0.00652731	0.00837776	0.437747
cg04580455	-0.00563592	0.00867696	0.517487
cg04580483	0.00355805	0.00401062	0.377123
cg04580583	0.000195555	0.00269043	0.942202
cg04580625	-0.00233292	0.0154537	0.88031
cg04580717	-0.00287273	0.00684907	0.675798
cg04580731	-0.00590076	0.00496617	0.237573
cg04580750	0.00608709	0.00605646	0.317295
cg04580768	-0.00137947	0.0039838	0.729867
cg04580774	0.0144865	0.0242699	0.551928
cg04580872	0.00120516	0.00426245	0.777961
cg04580879	0.00471273	0.00409386	0.252408
cg04580897	0.00202356	0.00165909	0.225456
cg04580960	0.0101083	0.0109714	0.359091
cg04580996	-0.00226094	0.00897764	0.80168
cg04580999	0.0159975	0.0186044	0.391915
cg04581004	0.000735502	0.00405239	0.856344
cg04581018	0.00412429	0.00717072	0.566477
cg04581024	0.00712127	0.00926489	0.443925
cg04581025	0.000647275	0.00226605	0.775744
cg04581129	-0.0185397	0.014489	0.203658
cg04581174	-0.0252454	0.0166561	0.132754
cg04581187	0.00139662	0.0117364	0.905515
cg04581214	-0.00315138	0.00394475	0.426254
cg04581219	0.00701239	0.00534169	0.192267
cg04581273	-0.00864053	0.0135771	0.525966
cg04581285	-0.00205195	0.00588618	0.728119
cg04581293	-0.0111527	0.00965287	0.250688
cg04581294	-0.00508164	0.012483	0.684815
cg04581327	-0.000326961	0.00533101	0.951217
cg04581377	-0.000110887	0.00161603	0.945432
cg04581466	-0.00555017	0.0103781	0.59398
cg04581516	0.00888456	0.00685606	0.198004
cg04581537	0.000271594	0.00798513	0.972935
cg04581538	-0.00564693	0.0131907	0.669499
cg04581571	0.00153558	0.00511696	0.764727
cg04581580	0.00794925	0.00473325	0.0961863
cg04581685	-0.00532688	0.00476375	0.266156
cg04581728	0.00239722	0.00819126	0.770392
cg04581753	-0.000149671	0.00249315	0.952249
cg04581793	-0.0129425	0.0153812	0.402104
cg04581832	0.000423596	0.00296362	0.886632
cg04581892	0.00163478	0.00779121	0.834232
cg04581938	-0.000191399	0.00214576	0.929103
cg04582027	0.00481128	0.00632032	0.448305
cg04582058	0.0114673	0.00565586	0.0452719
cg04582108	0.000416798	0.00750108	0.955799
cg04582128	-0.0191014	0.00822842	0.0222951
cg04582136	0.00178035	0.0120904	0.883229
cg04582164	-0.00043065	0.00113188	0.7044
cg04582186	0.00971548	0.0263102	0.71271
cg04582206	0.00336498	0.00442002	0.448267
cg04582254	-0.00246863	0.0104272	0.813336
cg04582263	-0.000133034	0.0124697	0.991509
cg04582273	0.0040401	0.00565466	0.476599
cg04582281	0.0114611	0.00871857	0.191665
cg04582295	0.00185055	0.00630921	0.769894
cg04582357	0.012054	0.0163435	0.462521
cg04582364	-0.00240903	0.00264612	0.364801
cg04582365	0.0099126	0.00841817	0.241781
cg04582369	0.0100017	0.00635891	0.11891
cg04582374	-0.00268076	0.00153372	0.0835539
cg04582424	-0.00188725	0.00321056	0.557974
cg04582432	0.0031634	0.00758358	0.677471
cg04582483	-0.00187368	0.00379097	0.622216
cg04582576	0.00119731	0.00382649	0.755009
cg04582578	0.00258656	0.00576762	0.65479
cg04582672	-0.00704455	0.0148075	0.635295
cg04582695	0.00909638	0.00823513	0.271991
cg04582721	-0.00594192	0.00311505	0.059327
cg04582732	0.000780769	0.00738717	0.916038
cg04582760	-0.000815909	0.00757573	0.914449
cg04582770	-0.0143237	0.0160064	0.373002
cg04582838	0.0103571	0.0144554	0.475362
cg04582843	0.000821149	0.00210691	0.697557
cg04582861	-0.00624879	0.00573024	0.278117
cg04582871	-0.000724745	0.00956199	0.939734
cg04582909	0.00819709	0.00536057	0.129386
cg04582938	-0.00525827	0.00647189	0.418447
cg04582974	-0.00351514	0.00610588	0.566113
cg04583000	0.00830786	0.0164255	0.614116
cg04583074	-0.0025212	0.00925452	0.785854
cg04583075	-0.00275364	0.0124103	0.824857
cg04583111	0.00105772	0.00745163	0.887409
cg04583115	-0.00204365	0.00674216	0.762432
cg04583116	-0.00892976	0.00753032	0.238495
cg04583149	0.0011779	0.00720781	0.870518
cg04583163	0.00328106	0.00474841	0.491179
cg04583195	0.0239247	0.0168929	0.159807
cg04583232	-0.00142029	0.00557738	0.799515
cg04583285	0.000636441	0.00171349	0.711104
cg04583339	0.010979	0.0088623	0.218303
cg04583341	-0.00320456	0.00155206	0.0415378
cg04583355	-0.0260258	0.0188641	0.170772
cg04583430	0.00693802	0.0132472	0.601621
cg04583448	-0.0118744	0.00938493	0.208719
cg04583454	0.00736174	0.00914625	0.422792
cg04583467	-0.000864267	0.00665421	0.89692
cg04583498	-0.00595314	0.0083521	0.477647
cg04583508	0.0021858	0.00270808	0.421502
cg04583529	0.00228784	0.00269644	0.398204
cg04583625	0.00969793	0.0105378	0.359632
cg04583637	-0.000508183	0.00166471	0.760797
cg04583842	-0.0232401	0.0163225	0.157616
cg04583850	-0.00168937	0.00797153	0.832596
cg04583870	0.00348487	0.0112724	0.757851
cg04584009	0.0273888	0.00991257	0.00681717
cg04584023	-0.0151397	0.016104	0.349422
cg04584080	0.00409367	0.00359846	0.257998
cg04584087	-0.000109885	0.00120377	0.92745
cg04584103	-0.0153988	0.0119235	0.199522
cg04584183	-0.0113202	0.0134022	0.400322
cg04584206	-0.0119045	0.0128675	0.357111
cg04584275	-0.0151037	0.0131947	0.255077
cg04584307	0.0049573	0.00489895	0.314024
cg04584439	-0.0211007	0.0422047	0.618201
cg04584468	0.00146041	0.0110053	0.894697
cg04584485	0.00386506	0.00600553	0.521319
cg04584505	0.00408036	0.00747074	0.58616
cg04584552	0.00256465	0.00824967	0.75654
cg04584635	0.00494615	0.00959359	0.607294
cg04584642	0.00712122	0.00423165	0.0955249
cg04584649	-0.0140646	0.0109143	0.200497
cg04584675	0.00395906	0.00747548	0.597559
cg04584700	-0.00178569	0.00931577	0.848378
cg04584761	0.00365764	0.00463988	0.432384
cg04584764	0.0091969	0.00457296	0.0470013
cg04584781	-0.00232619	0.00336982	0.491604
cg04584833	0.000631442	0.00270069	0.815613
cg04584842	0.00272831	0.00675265	0.687049
cg04584894	-0.000200139	0.00722266	0.977949
cg04584923	-0.00455868	0.0138228	0.742245
cg04584997	0.00195076	0.0186574	0.916937
cg04585112	0.00195804	0.00875732	0.823533
cg04585177	0.0006619	0.00202498	0.744452
cg04585185	0.0160606	0.0177349	0.367326
cg04585191	-0.0138589	0.00807218	0.0890986
cg04585221	-0.00478216	0.0041614	0.253226
cg04585227	0.0206354	0.0153941	0.18313
cg04585311	-0.0200071	0.014451	0.169293
cg04585318	0.00369636	0.00894858	0.680442
cg04585335	-0.00931041	0.0146882	0.527612
cg04585364	-0.00660452	0.00598281	0.272279
cg04585378	-0.00902124	0.00751564	0.232848
cg04585383	0.00631925	0.00930454	0.498607
cg04585389	0.0064558	0.00563972	0.255065
cg04585404	-0.00432274	0.0038856	0.268589
cg04585435	0.0113488	0.0124798	0.365338
cg04585452	-0.00537125	0.00451283	0.236778
cg04585506	-5.75241e-06	0.00566363	0.999192
cg04585517	0.000283692	0.00182021	0.87646
cg04585535	0.00281295	0.00592131	0.635784
cg04585669	0.0128872	0.0227304	0.572013
cg04585679	-0.0198889	0.0233855	0.39709
cg04585694	-0.00567029	0.00365829	0.124305
cg04585717	-0.00451987	0.0115975	0.697567
cg04585722	-0.00316123	0.0034439	0.360869
cg04585778	-0.0040249	0.0166393	0.809359
cg04585822	-0.0179222	0.0147255	0.226437
cg04585876	0.00375037	0.00555099	0.50084
cg04585928	0.0010233	0.00198759	0.607797
cg04585937	0.0250481	0.0150249	0.0986229
cg04585992	-2.91697e-05	0.00129307	0.982047
cg04586023	-0.0128748	0.00930615	0.169602
cg04586041	-0.000292395	0.0020469	0.886698
cg04586051	-0.0031839	0.00439902	0.470893
cg04586073	0.00653923	0.00772158	0.399086
cg04586084	0.00370204	0.0120498	0.759309
cg04586098	0.00119208	0.00112025	0.289837
cg04586126	-0.0384551	0.018405	0.0392112
cg04586202	0.0168892	0.0220876	0.446284
cg04586237	-0.00273896	0.00599175	0.648575
cg04586286	-0.00728155	0.00966882	0.453162
cg04586299	0.00948272	0.0115647	0.414184
cg04586332	-0.0174668	0.0164081	0.289656
cg04586348	0.0104557	0.00969315	0.28333
cg04586361	-0.00439995	0.00884625	0.620013
cg04586376	-0.00252972	0.0107151	0.813846
cg04586395	0.0324715	0.0159371	0.0442431
cg04586407	-0.0140843	0.0113744	0.218523
cg04586418	0.0029256	0.0112051	0.794556
cg04586456	0.00130801	0.00454223	0.773968
cg04586492	-0.00319751	0.00421777	0.450171
cg04586496	-0.00103478	0.00438225	0.813815
cg04586502	0.0112977	0.00729471	0.124601
cg04586521	-0.0013509	0.00392199	0.731237
cg04586532	-4.01615e-07	0.00475755	0.999933
cg04586563	-0.000400893	0.00207039	0.846857
cg04586579	-0.0098928	0.00631183	0.120194
cg04586622	0.0435169	0.0199736	0.0317013
cg04586632	0.00501638	0.00493518	0.311866
cg04586689	0.0059167	0.0132024	0.655011
cg04586722	-0.0160355	0.0129013	0.216797
cg04586748	0.000542964	0.00428191	0.89935
cg04586819	-0.000123648	0.00131533	0.925293
cg04586886	0.00293481	0.0071091	0.680619
cg04586928	-0.00170962	0.00836518	0.838477
cg04586987	0.00203086	0.00421319	0.630842
cg04587012	-0.000779624	0.00257242	0.762466
cg04587017	-0.00610688	0.00706445	0.389409
cg04587084	0.00432737	0.0117135	0.712585
cg04587097	0.0153872	0.012334	0.215112
cg04587103	0.00318324	0.00929591	0.732742
cg04587141	0.00862306	0.00671682	0.202179
cg04587161	0.0054153	0.0136958	0.693391
cg04587169	0.00346349	0.00391064	0.377928
cg04587176	-0.00753734	0.00404297	0.0652117
cg04587192	0.005307	0.0195609	0.786715
cg04587220	0.0308397	0.0126995	0.0169508
cg04587260	-0.00619123	0.00567857	0.27821
cg04587424	-0.0132067	0.0123515	0.287537
cg04587428	0.000894938	0.00146895	0.54375
cg04587581	0.00168607	0.00759004	0.824656
cg04587587	0.00129033	0.00394137	0.744064
cg04587617	0.0143685	0.0167091	0.391891
cg04587626	0.00263944	0.00689147	0.702532
cg04587814	0.00488176	0.00833256	0.559286
cg04587829	0.0162303	0.00997792	0.106966
cg04587858	-0.00797251	0.0106054	0.453971
cg04587886	0.00439182	0.00629546	0.487035
cg04587910	-0.0073842	0.00499662	0.142593
cg04587983	0.00352318	0.0047828	0.463068
cg04588003	-0.0132898	0.0126526	0.296083
cg04588042	-0.00143932	0.00233548	0.539107
cg04588051	0.0062396	0.0058752	0.290783
cg04588052	0.0106828	0.00804655	0.187326
cg04588079	-0.000222603	0.00176635	0.899966
cg04588114	-0.0011574	0.0130977	0.929762
cg04588138	-0.013157	0.0142742	0.358885
cg04588165	0.00387648	0.00302607	0.203146
cg04588204	-0.00112805	0.00308858	0.715709
cg04588248	0.000737778	0.00520727	0.887616
cg04588257	-0.00223757	0.0142377	0.875437
cg04588284	-0.00809523	0.0218341	0.7116
cg04588336	0.000737969	0.0192022	0.96942
cg04588356	0.0139819	0.0186928	0.456224
cg04588380	-0.000765525	0.0159233	0.961752
cg04588423	0.00450659	0.0185001	0.808041
cg04588436	0.00767654	0.00602778	0.205783
cg04588455	-0.0215838	0.0190198	0.259169
cg04588473	-0.00200089	0.00724827	0.783078
cg04588514	-0.00451079	0.00449813	0.318371
cg04588562	-0.00143393	0.00291768	0.624177
cg04588602	0.00532402	0.0234751	0.821047
cg04588680	-0.0049467	0.015233	0.746059
cg04588708	0.0209418	0.0117129	0.0768163
cg04588710	0.0156154	0.0131874	0.239174
cg04588712	0.000473726	0.0052696	0.928548
cg04588715	-0.00307425	0.0105286	0.770899
cg04588745	0.0213981	0.0191548	0.266622
cg04588766	0.0129055	0.0186003	0.489394
cg04588784	-0.000647296	0.00694381	0.925916
cg04588791	0.00634715	0.00469487	0.179447
cg04588840	-0.0049229	0.00557147	0.379036
cg04588850	0.00456172	0.00735993	0.536795
cg04588865	0.0149983	0.0291082	0.607508
cg04588888	0.0119003	0.0216238	0.583318
cg04588969	-0.000312	0.00146089	0.831319
cg04588972	-0.000531129	0.00180613	0.769314
cg04588991	-0.00269426	0.00683425	0.694251
cg04589008	0.0126878	0.00970696	0.194181
cg04589021	0.0230238	0.0205639	0.265558
cg04589027	-0.00185956	0.00198852	0.351966
cg04589034	-0.00339789	0.0140901	0.809929
cg04589048	0.0198117	0.0138382	0.155357
cg04589050	0.00497701	0.00760977	0.514595
cg04589062	0.0238952	0.0205108	0.246788
cg04589074	-0.0103203	0.0141343	0.467
cg04589110	0.0015182	0.00505016	0.764325
cg04589118	0.000553627	0.00576581	0.923698
cg04589151	0.00124972	0.0102399	0.903109
cg04589156	-0.000346319	0.00177887	0.846035
cg04589172	-0.019548	0.0194665	0.317711
cg04589210	-0.0110563	0.0100854	0.275595
cg04589237	-0.00523574	0.00853105	0.540789
cg04589248	-0.019014	0.00998328	0.0597082
cg04589415	-7.61895e-05	0.00203394	0.970194
cg04589475	0.0104191	0.010085	0.304035
cg04589521	0.00312514	0.00761322	0.682326
cg04589523	0.000454792	0.0128629	0.971866
cg04589649	0.00107074	0.0114412	0.925625
cg04589650	-0.00305695	0.00397578	0.44377
cg04589652	-0.001511	0.0171225	0.929857
cg04589658	0.00337262	0.00610348	0.581789
cg04589660	-2.85231e-05	0.00639552	0.99645
cg04589673	-0.00798976	0.00725652	0.27352
cg04589674	-0.0304128	0.0195998	0.123895
cg04589761	0.0183669	0.0108373	0.0932282
cg04589783	0.0106641	0.00693183	0.127103
cg04589828	-0.0123221	0.0099388	0.217951
cg04589881	-0.00651581	0.00403847	0.109802
cg04589893	0.00308053	0.00626887	0.624219
cg04589904	0.000516887	0.00319776	0.871915
cg04589975	-0.000768961	0.00135745	0.572339
cg04590036	-0.00037687	0.00725321	0.958665
cg04590080	0.000340795	0.00131078	0.795403
cg04590119	-0.00907536	0.0158446	0.568084
cg04590123	-0.00839546	0.00933908	0.370834
cg04590170	-0.0138736	0.0129206	0.285513
cg04590184	-0.00731481	0.00439901	0.0994778
cg04590262	0.0192384	0.0234329	0.413601
cg04590269	0.003515	0.00366279	0.339544
cg04590303	-0.00548805	0.00954786	0.566722
cg04590313	-0.0022495	0.00283008	0.428582
cg04590323	-0.00284334	0.00363099	0.435432
cg04590327	-0.00437224	0.00371047	0.241452
cg04590344	0.0104253	0.00996906	0.298189
cg04590363	-0.0128193	0.00988196	0.197533
cg04590366	-0.0104027	0.00593071	0.0824861
cg04590384	0.0119472	0.0154854	0.442222
cg04590385	-0.009024	0.0130419	0.49059
cg04590386	-0.00645783	0.0132109	0.626035
cg04590434	-0.0074106	0.0114964	0.520663
cg04590451	0.00907909	0.00986617	0.35967
cg04590464	-0.0184523	0.0252487	0.466599
cg04590493	-0.00193011	0.00406521	0.635974
cg04590575	0.000222126	0.00360559	0.950999
cg04590605	0.0104534	0.00404642	0.0112308
cg04590610	0.0241644	0.00698303	0.000794345
cg04590632	0.0125155	0.0115399	0.28073
cg04590638	-0.0158063	0.0100355	0.118406
cg04590659	0.000461137	0.015668	0.976579
cg04590692	0.0060208	0.00880886	0.495876
cg04590718	-0.00295718	0.0109967	0.788549
cg04590721	0.00478636	0.00632683	0.451117
cg04590730	-0.0168646	0.014761	0.255972
cg04590745	0.00351455	0.0147042	0.811581
cg04590769	-0.00229375	0.00694274	0.741804
cg04590790	0.0166296	0.026144	0.52618
cg04590841	-0.0212101	0.0150191	0.160994
cg04590843	0.00308638	0.00337752	0.363021
cg04590931	-0.00215887	0.00105425	0.0432027
cg04590951	0.00502855	0.00500468	0.317433
cg04590956	-0.000208488	0.00158547	0.895645
cg04590959	-0.000569393	0.00111439	0.610514
cg04590974	0.00584019	0.00718682	0.418363
cg04590978	-0.00257124	0.00184572	0.166684
cg04591012	0.0072789	0.00473698	0.127546
cg04591018	0.00466469	0.0127923	0.716144
cg04591022	0.0072933	0.0177728	0.682417
cg04591032	0.00526435	0.00664395	0.430031
cg04591034	-0.00446237	0.00569495	0.435146
cg04591039	0.0249113	0.0120424	0.0411606
cg04591063	-0.00113456	0.00460987	0.806097
cg04591119	-0.00042034	0.0026924	0.876252
cg04591127	-0.00398211	0.00494884	0.422927
cg04591228	0.0120648	0.00905717	0.185863
cg04591230	0.00405604	0.0134591	0.763766
cg04591284	-0.000432917	0.00142456	0.761839
cg04591308	-0.00495749	0.00510245	0.333599
cg04591319	-0.00325196	0.00376263	0.389503
cg04591469	0.014831	0.0158234	0.350874
cg04591562	0.00446944	0.00342398	0.194773
cg04591563	0.000690003	0.00162744	0.67249
cg04591623	-0.00249171	0.00329842	0.45177
cg04591628	0.00684055	0.00992553	0.492301
cg04591640	0.000398558	0.00128756	0.75755
cg04591650	5.63842e-05	0.00595717	0.992467
cg04591663	-0.0232063	0.0129986	0.0772447
cg04591697	0.00017364	0.00793436	0.982584
cg04591709	-0.00562166	0.0141275	0.691536
cg04591732	-0.00241369	0.0021397	0.261998
cg04591771	-0.00277898	0.00600205	0.644367
cg04591787	-0.000440978	0.00947731	0.962981
cg04591799	0.00682206	0.00830618	0.413416
cg04591808	7.82852e-05	0.0012371	0.949669
cg04591830	0.00994692	0.00499191	0.0490297
cg04591843	-0.0138135	0.00784252	0.081234
cg04592016	-0.00194223	0.00381295	0.611609
cg04592122	0.00462797	0.00377966	0.223663
cg04592144	-0.00111915	0.0196955	0.9548
cg04592197	0.0131728	0.00586204	0.0268284
cg04592201	-0.00269168	0.00470249	0.56834
cg04592204	0.000163618	0.00277738	0.953141
cg04592208	0.0102359	0.00904793	0.260635
cg04592226	0.00020793	0.00446997	0.962991
cg04592277	-0.00640189	0.0133207	0.631852
cg04592289	-0.00403161	0.0067854	0.553747
cg04592292	5.55593e-07	0.00205906	0.999785
cg04592320	-0.00419014	0.00643515	0.516454
cg04592353	-0.00859658	0.00501768	0.0897636
cg04592375	-0.0351794	0.0169899	0.0409712
cg04592406	-0.000597741	0.00870244	0.945376
cg04592413	-0.000398393	0.0254138	0.987524
cg04592527	0.00890804	0.0143421	0.535941
cg04592544	0.000125122	0.00166645	0.940299
cg04592560	-0.00457816	0.0111226	0.681507
cg04592568	0.000435308	0.00900905	0.961558
cg04592579	0.00752119	0.00865615	0.386991
cg04592623	0.0265532	0.0269308	0.326523
cg04592706	0.00965735	0.011655	0.409305
cg04592708	0.00944172	0.00848116	0.268267
cg04592728	-0.000940241	0.0087445	0.914589
cg04592742	0.00625999	0.012374	0.614041
cg04592747	-0.0031134	0.0179762	0.862848
cg04592758	0.00981023	0.00762656	0.2013
cg04592783	0.0178291	0.00950011	0.0634716
cg04592785	0.000676759	0.00434935	0.876662
cg04592811	-0.0177219	0.00833006	0.0358403
cg04592869	0.0134703	0.00989496	0.176469
cg04592948	-0.000683229	0.0112248	0.951586
cg04592958	0.00331081	0.0061403	0.590952
cg04592969	0.0148678	0.00636186	0.0214314
cg04592976	-0.00104807	0.0027478	0.7037
cg04593076	0.000988949	0.00390902	0.800794
cg04593084	0.00704667	0.00682176	0.30411
cg04593155	-0.00507905	0.0132501	0.702294
cg04593197	-0.0319568	0.0188238	0.0926779
cg04593227	-0.000582074	0.00254394	0.819485
cg04593270	-0.0127026	0.00640296	0.0500119
cg04593276	-0.0129451	0.00584073	0.0289336
cg04593316	-0.000689875	0.00117156	0.557289
cg04593396	-0.00675234	0.00740342	0.363932
cg04593426	0.0091712	0.00557628	0.103176
cg04593437	-0.000904731	0.00432677	0.834795
cg04593445	-0.00132545	0.00209933	0.52924
cg04593460	0.00112255	0.00451038	0.803964
cg04593469	0.00172698	0.00818467	0.833315
cg04593493	-0.000276721	0.00942797	0.976643
cg04593523	-0.0269305	0.0233865	0.252256
cg04593531	-0.0210273	0.0138331	0.13165
cg04593538	0.0212333	0.0139729	0.131766
cg04593550	0.000344082	0.00378341	0.927718
cg04593571	0.0013017	0.00224553	0.563432
cg04593580	-0.00362329	0.00405172	0.37333
cg04593639	0.00634287	0.00601343	0.294066
cg04593668	0.0014876	0.00584987	0.799789
cg04593670	0.00921911	0.0102237	0.369365
cg04593696	-0.0129167	0.011892	0.280013
cg04593745	0.00832192	0.00941338	0.378789
cg04593774	-0.0156215	0.025991	0.549177
cg04593780	-0.00248983	0.0059563	0.676831
cg04593828	-0.00907019	0.00708283	0.2033
cg04593843	-0.0159345	0.0194788	0.415278
cg04593856	0.00747965	0.00949407	0.432663
cg04593859	0.00320766	0.00410697	0.436632
cg04593869	0.00315177	0.004212	0.456046
cg04593941	-0.00466081	0.00480696	0.334587
cg04594013	-0.00269897	0.0093853	0.774268
cg04594024	0.00232297	0.00473733	0.624957
cg04594027	0.0023472	0.00453168	0.605634
cg04594090	0.00084608	0.00238718	0.723765
cg04594191	0.00381673	0.005686	0.503608
cg04594215	0.00388985	0.00393092	0.324781
cg04594233	-0.00648567	0.00861128	0.453124
cg04594242	0.000950666	0.0016652	0.569347
cg04594276	-0.00828529	0.00697512	0.237712
cg04594279	0.00321485	0.0113689	0.777934
cg04594291	0.000730718	0.00237505	0.758978
cg04594378	-0.00120092	0.006348	0.850335
cg04594399	0.00504603	0.00934154	0.590281
cg04594439	0.0193333	0.0257637	0.454771
cg04594445	0.00577381	0.00451221	0.203647
cg04594452	-0.00549534	0.00803049	0.495362
cg04594483	0.00729586	0.0049405	0.142887
cg04594503	-0.00183601	0.00470426	0.697155
cg04594598	-0.010323	0.0123796	0.406344
cg04594613	0.00100551	0.00565106	0.859136
cg04594618	0.00288742	0.00506168	0.569655
cg04594619	-0.00214847	0.0150051	0.886434
cg04594655	0.000907382	0.00768614	0.906261
cg04594682	-0.00106689	0.00967695	0.912432
cg04594691	0.000493507	0.00523282	0.925052
cg04594694	-0.0239397	0.0169368	0.160622
cg04594702	-0.00630394	0.0108329	0.561927
cg04594727	-0.0136882	0.0157308	0.386301
cg04594818	-0.0148232	0.0157322	0.348351
cg04594855	0.00138045	0.00502444	0.784077
cg04594900	0.0134234	0.0236229	0.571149
cg04594956	-0.000817833	0.00163133	0.617241
cg04594958	0.0119421	0.00577065	0.0410822
cg04594986	-0.00216503	0.0109638	0.843859
cg04595004	-0.00457662	0.00552795	0.409695
cg04595021	-0.00978195	0.00463684	0.0373882
cg04595025	-0.0102623	0.00913643	0.264031
cg04595053	-0.00197472	0.0174954	0.910359
cg04595163	0.000137813	0.00154489	0.929097
cg04595171	-0.0286749	0.0144625	0.0501436
cg04595190	0.0136055	0.011215	0.227929
cg04595200	0.0112284	0.00843274	0.186044
cg04595219	-0.00675229	0.00945594	0.476841
cg04595323	-0.00318578	0.00246004	0.198297
cg04595326	0.0132678	0.00961606	0.170741
cg04595372	0.0108795	0.0110974	0.329272
cg04595393	0.000528871	0.00474972	0.911564
cg04595409	0.0162002	0.00886943	0.0707561
cg04595446	0.00086602	0.00470414	0.85431
cg04595458	0.0114895	0.0121815	0.347858
cg04595479	0.00542095	0.0124507	0.664216
cg04595482	-0.0047521	0.00502755	0.34683
cg04595504	0.00805833	0.00444083	0.0725834
cg04595505	-0.00398196	0.00773959	0.608043
cg04595513	-0.00698784	0.0209655	0.739605
cg04595534	0.000622605	0.00170546	0.715833
cg04595562	-0.00033273	0.00234772	0.887583
cg04595569	-0.00546075	0.00825564	0.509841
cg04595653	0.00114468	0.00273028	0.67593
cg04595658	0.00104684	0.0136371	0.938965
cg04595664	-0.00113437	0.0046078	0.806044
cg04595720	0.0120032	0.0100525	0.235284
cg04595807	0.00497843	0.00715808	0.488356
cg04595835	0.00120751	0.00152478	0.430279
cg04595857	0.0033976	0.0125225	0.786704
cg04595884	-0.00731025	0.0116926	0.533263
cg04595924	-0.00763405	0.00478791	0.113993
cg04595983	0.00122578	0.00224779	0.586744
cg04596004	0.000977161	0.00554336	0.860434
cg04596005	-0.00526715	0.00356581	0.142784
cg04596014	0.0114923	0.00549501	0.0390264
cg04596060	0.00154324	0.00157891	0.330726
cg04596067	0.0076468	0.00457954	0.0980915
cg04596071	0.00694952	0.0125626	0.581365
cg04596075	0.00713927	0.00336937	0.0365783
cg04596122	0.00780885	0.0105417	0.460576
cg04596135	0.000915293	0.003915	0.815625
cg04596182	0.00527994	0.006185	0.395329
cg04596187	0.010004	0.0237879	0.674985
cg04596201	0.0119203	0.0168659	0.481353
cg04596239	-0.00124209	0.00377296	0.742686
cg04596352	-0.00426315	0.0106288	0.689208
cg04596394	0.000267796	0.0143597	0.985158
cg04596429	0.000540494	0.0103578	0.958488
cg04596499	-0.0244268	0.0231457	0.293808
cg04596528	-0.0205333	0.0194153	0.292795
cg04596539	0.0114009	0.0219951	0.605369
cg04596544	-0.0019216	0.00398144	0.630406
cg04596558	-0.000481254	0.00908541	0.957862
cg04596578	0.0108053	0.0103919	0.300951
cg04596632	-0.00103766	0.00330055	0.753879
cg04596640	0.00781056	0.00529802	0.143558
cg04596842	-0.00374107	0.00796201	0.639475
cg04596943	-0.000269718	0.00130094	0.836177
cg04596954	-0.013029	0.0108324	0.231902
cg04596986	0.000432377	0.00505192	0.931966
cg04597000	0.00567098	0.00401942	0.161379
cg04597111	-0.00137501	0.0026806	0.609119
cg04597210	-0.000244307	0.00188216	0.896984
cg04597221	-0.033674	0.0160892	0.0388842
cg04597308	-0.0129539	0.00926597	0.165205
cg04597312	-0.00941287	0.0146458	0.521889
cg04597331	-0.00317923	0.00498328	0.524945
cg04597389	-0.000522814	0.00126317	0.679841
cg04597432	-0.00537085	0.00915077	0.558575
cg04597433	-0.00152884	0.00721452	0.832608
cg04597441	0.00585407	0.0045136	0.197621
cg04597449	-0.00612583	0.00554607	0.272012
cg04597465	0.0047053	0.0050852	0.357041
cg04597526	-0.000183417	0.0325612	0.995517
cg04597532	-0.00434542	0.00891481	0.627014
cg04597545	0.0119639	0.00694307	0.0879539
cg04597595	0.00536499	0.00747399	0.474541
cg04597657	0.00649556	0.00917633	0.480678
cg04597658	-0.00445628	0.00411362	0.281281
cg04597697	-0.00892318	0.0111127	0.423896
cg04597711	-0.0167965	0.011406	0.143997
cg04597753	-0.00216023	0.00599892	0.719529
cg04597765	0.000761973	0.0117466	0.948409
cg04597801	0.0119708	0.0266138	0.653831
cg04597831	-0.00148174	0.00191866	0.441772
cg04597843	0.00145742	0.00669994	0.82824
cg04597884	0.00219432	0.00580931	0.706436
cg04597894	-0.00287193	0.00331438	0.388286
cg04597945	-0.00304931	0.00452885	0.502305
cg04597957	0.0001343	0.00132939	0.919734
cg04597985	-0.0125014	0.0159547	0.435152
cg04597991	0.00905646	0.00782339	0.24978
cg04598035	-0.00191101	0.00908681	0.833857
cg04598070	-0.00247029	0.0115968	0.831748
cg04598105	-0.00246958	0.00472264	0.602184
cg04598121	-0.00628766	0.00577139	0.278572
cg04598128	-0.000585349	0.00355569	0.869573
cg04598200	0.00672557	0.00444882	0.133748
cg04598224	-0.00250451	0.00297435	0.401777
cg04598281	-0.000581563	0.00571468	0.919146
cg04598292	-0.0188379	0.0126472	0.139505
cg04598300	0.000324475	0.00312993	0.91764
cg04598420	0.00191564	0.00869422	0.826059
cg04598479	0.00619887	0.0107037	0.563803
cg04598489	0.00485833	0.00972127	0.61834
cg04598499	-0.01227	0.0177189	0.490241
cg04598517	-0.00278682	0.00350846	0.428893
cg04598611	-0.00345499	0.00575326	0.549514
cg04598670	0.000348866	0.0123811	0.977577
cg04598671	0.00789158	0.0114222	0.491231
cg04598683	-0.00134536	0.0024534	0.584664
cg04598693	0.0212775	0.0224853	0.346283
cg04598719	-0.000545363	0.00418371	0.896548
cg04598726	0.00600913	0.00371229	0.108659
cg04598744	-0.000398435	0.00138098	0.773549
cg04598760	0.012262	0.0235202	0.603283
cg04598774	0.00207041	0.00772633	0.789276
cg04598815	-0.0188509	0.0194859	0.335673
cg04598909	0.0056331	0.00562788	0.319278
cg04598936	-0.00345844	0.00484179	0.476712
cg04598946	0.01869	0.0224014	0.406087
cg04599006	0.00403051	0.0172556	0.815791
cg04599026	-0.00138558	0.00608895	0.820455
cg04599041	0.00494732	0.00927462	0.594922
cg04599071	0.00362596	0.00775092	0.640938
cg04599149	-0.0138384	0.0082141	0.0951632
cg04599151	-0.00993861	0.0108636	0.362469
cg04599158	-0.0177293	0.0112361	0.11775
cg04599178	-0.000537152	0.00965019	0.955722
cg04599190	-0.00178581	0.00886456	0.840752
cg04599297	0.000448501	0.00395984	0.91005
cg04599298	-0.00199821	0.00271554	0.46355
cg04599341	-0.00793342	0.0107993	0.464288
cg04599342	0.000908978	0.00467987	0.846389
cg04599356	0.0108737	0.0232455	0.640962
cg04599403	-0.00511456	0.00454165	0.2628
cg04599456	0.000626246	0.00467448	0.893695
cg04599524	0.0182565	0.0158989	0.25359
cg04599552	0.000673438	0.00184706	0.71618
cg04599559	0.00873339	0.00774258	0.262032
cg04599567	0.0208619	0.0123793	0.0950643
cg04599589	-0.0171166	0.0240484	0.478271
cg04599612	-0.00235756	0.00620665	0.704866
cg04599619	-0.00328425	0.00456944	0.473975
cg04599631	0.00213222	0.00130743	0.106068
cg04599643	-0.00886153	0.0120102	0.462344
cg04599652	-0.00229045	0.00150452	0.131069
cg04599785	0.0192215	0.0110792	0.0858356
cg04599817	-0.0073912	0.00609856	0.228385
cg04599819	-0.0042419	0.00336032	0.20976
cg04599830	0.00383885	0.0117673	0.744932
cg04599839	0.00414985	0.0125297	0.741186
cg04599840	0.00114431	0.00474534	0.809937
cg04599876	-0.000129704	0.00191783	0.946215
cg04599905	-0.00134575	0.0041971	0.749154
cg04599912	2.96665e-06	0.00280794	0.999159
cg04599922	0.00759511	0.00788515	0.337762
cg04599944	0.00846074	0.00638167	0.187931
cg04599946	-0.0159418	0.0191609	0.407394
cg04599965	-0.00374777	0.00517252	0.470418
cg04600000	0.0026509	0.00505236	0.600963
cg04600027	-0.0106034	0.0086201	0.221554
cg04600077	-0.00646384	0.0102771	0.53081
cg04600094	-0.00293669	0.0086532	0.735038
cg04600165	-0.000771147	0.00522178	0.882893
cg04600170	0.00562986	0.00373709	0.135096
cg04600199	0.00034053	0.0134477	0.979848
cg04600233	-0.0013338	0.00718369	0.853079
cg04600253	0.0131453	0.0170192	0.44171
cg04600297	0.00875069	0.0124784	0.484766
cg04600299	-0.00136994	0.00203678	0.502753
cg04600322	0.0125707	0.0143898	0.384438
cg04600406	-0.00280548	0.00271374	0.303721
cg04600411	-0.00116565	0.00123262	0.346598
cg04600466	-0.0138474	0.00891116	0.123359
cg04600641	-0.00446907	0.00444354	0.316966
cg04600643	0.0047165	0.00647515	0.468071
cg04600699	0.0158729	0.00924516	0.0890961
cg04600766	-0.000931798	0.00468048	0.842603
cg04600772	-0.002741	0.0198832	0.890632
cg04600774	0.00166378	0.0104739	0.874107
cg04600792	-0.00157674	0.00472885	0.739508
cg04600798	0.00190601	0.00657706	0.772572
cg04600867	-0.000108573	0.00406703	0.978756
cg04600874	0.00523556	0.0173592	0.763582
cg04600921	-5.29602e-06	0.00617519	0.999317
cg04600961	-0.00145008	0.0109786	0.895185
cg04600982	-0.00150394	0.0047585	0.75262
cg04601045	0.00429122	0.00707348	0.54545
cg04601069	0.00446108	0.00499222	0.373678
cg04601076	0.003802	0.00540173	0.483163
cg04601089	-0.00074047	0.00118274	0.532699
cg04601090	0.0152248	0.0138238	0.273392
cg04601137	-0.0180779	0.0130606	0.169393
cg04601143	0.00203706	0.00203708	0.319729
cg04601183	0.0166995	0.022766	0.464952
cg04601228	0.0138941	0.0200123	0.489118
cg04601296	0.00384423	0.00801222	0.632421
cg04601331	-0.00212223	0.01605	0.895072
cg04601362	0.00867177	0.00754515	0.253167
cg04601383	0.010882	0.00958356	0.258886
cg04601510	0.00143422	0.0093973	0.879005
cg04601621	-0.00642336	0.0154139	0.677772
cg04601660	-0.000123453	0.00526058	0.981324
cg04601691	0.000810216	0.0020035	0.686782
cg04601693	-0.0100217	0.00781598	0.202736
cg04601775	0.0115933	0.0130237	0.375511
cg04601779	0.00399332	0.00426362	0.351219
cg04601780	-0.0183863	0.03558	0.606466
cg04601808	0.0123857	0.0182185	0.498176
cg04601824	-0.000431352	0.00844693	0.959375
cg04601846	-0.000886118	0.00525336	0.866392
cg04601886	0.0203821	0.017205	0.238959
cg04601957	-0.00190353	0.00960195	0.843257
cg04602007	0.00390281	0.0134922	0.772978
cg04602039	-0.0163047	0.013961	0.245634
cg04602043	0.0044973	0.00444612	0.314214
cg04602081	-0.000948852	0.00530318	0.858362
cg04602156	-9.72968e-05	0.0106094	0.992701
cg04602207	-0.0016759	0.00187884	0.374541
cg04602218	0.000336037	0.00571643	0.953241
cg04602284	0.0269498	0.014526	0.0665015
cg04602329	0.0106677	0.0189857	0.575456
cg04602352	-0.00140136	0.00342647	0.683428
cg04602376	-0.0247495	0.016144	0.128422
cg04602396	0.00270385	0.0218182	0.901622
cg04602414	0.00170546	0.00463523	0.7137
cg04602421	-0.000293374	0.00601449	0.961194
cg04602454	0.0118493	0.0199117	0.553126
cg04602460	-0.00557989	0.00531763	0.296561
cg04602511	0.00492571	0.0149993	0.7433
cg04602516	-0.0206613	0.0226129	0.363075
cg04602553	-0.0347109	0.0303777	0.255915
cg04602591	0.000602323	0.00407211	0.882708
cg04602628	-0.00139055	0.00140792	0.325704
cg04602696	-0.00710114	0.0126962	0.5772
cg04602747	0.000612847	0.0118509	0.95886
cg04602755	-0.0192804	0.00932182	0.0411918
cg04602787	0.00156471	0.00201219	0.438632
cg04602791	-0.00216182	0.0123318	0.861194
cg04602939	-0.0118179	0.0166781	0.48023
cg04602960	0.00493362	0.00353694	0.166142
cg04602961	-0.00261382	0.00582265	0.65447
cg04602990	-0.00469452	0.00921755	0.611662
cg04602992	-0.0198611	0.0126093	0.118386
cg04603017	-0.0108642	0.0121621	0.37385
cg04603024	-0.0026266	0.00477936	0.583838
cg04603031	-0.00324308	0.00309387	0.29706
cg04603066	-0.000588496	0.0149826	0.968747
cg04603068	-0.0153286	0.0212018	0.471376
cg04603128	0.0120738	0.00538488	0.0271597
cg04603130	-0.013347	0.0131483	0.312501
cg04603138	0.000437978	0.0102441	0.965983
cg04603146	-0.000975124	0.00164951	0.555747
cg04603166	-0.00429989	0.00721071	0.55231
cg04603176	-0.00183504	0.00191057	0.339135
cg04603184	0.0023217	0.00297168	0.436487
cg04603203	0.000365087	0.00150739	0.809122
cg04603289	-0.00398096	0.00610573	0.515895
cg04603290	-0.00239992	0.0064065	0.708746
cg04603354	0.00451412	0.0134139	0.73718
cg04603355	0.00806815	0.0111676	0.471697
cg04603369	0.00466844	0.00453487	0.305749
cg04603376	-0.002727	0.0038948	0.485451
cg04603391	0.00896546	0.011301	0.429462
cg04603398	0.00782772	0.0051538	0.131962
cg04603413	-0.000675633	0.0100418	0.946492
cg04603419	0.00243792	0.00321406	0.449925
cg04603630	-0.00252341	0.013196	0.848737
cg04603663	0.0104427	0.0105173	0.323155
cg04603700	-0.00639219	0.00924679	0.490987
cg04603730	-0.00346054	0.00177491	0.0540128
cg04603809	-0.000252194	0.00158643	0.874014
cg04603811	-0.00156257	0.00680795	0.818933
cg04603818	0.00246838	0.00915283	0.787958
cg04603834	0.0017343	0.00178419	0.333377
cg04603889	0.00581105	0.0218343	0.790677
cg04603891	-0.00169198	0.00831101	0.839093
cg04603928	0.000978432	0.0025393	0.700822
cg04603954	0.00932191	0.00891793	0.298405
cg04603962	0.00342247	0.00551861	0.536557
cg04603972	-0.00216701	0.00356424	0.544574
cg04603976	-0.00908876	0.0131155	0.48993
cg04603986	-0.00277459	0.00734759	0.706514
cg04604050	-0.00634564	0.0128177	0.621639
cg04604131	0.00392836	0.00386405	0.311776
cg04604142	-0.0221326	0.011413	0.0552893
cg04604143	0.000427666	0.00164462	0.795369
cg04604154	-0.00690581	0.00653204	0.292957
cg04604215	0.0104251	0.0190964	0.586338
cg04604247	-0.00105871	0.00663558	0.873557
cg04604259	-0.000704809	0.0153583	0.963488
cg04604276	0.00111155	0.00115064	0.336361
cg04604309	-0.00715134	0.0119949	0.552389
cg04604347	0.00732455	0.0089657	0.415898
cg04604383	0.0108178	0.00997082	0.280553
cg04604420	-0.00405913	0.00638545	0.526434
cg04604505	0.00579132	0.00477139	0.227698
cg04604514	0.00962027	0.00689835	0.166235
cg04604565	0.000248774	0.00340827	0.941959
cg04604638	0.00150077	0.0157508	0.924281
cg04604656	0.00556155	0.00788982	0.48251
cg04604666	-0.00012431	0.00160627	0.938467
cg04604692	-0.0141725	0.00517512	0.00730636
cg04604752	0.000778502	0.00131233	0.554373
cg04604773	0.00396858	0.00618828	0.522791
cg04604775	-0.0181319	0.0167047	0.280337
cg04604806	0.000256591	0.000918139	0.780463
cg04604835	-0.0283638	0.0203373	0.166206
cg04604869	-0.00250521	0.0105908	0.813492
cg04604884	-0.000931048	0.00129542	0.473987
cg04604936	0.0142738	0.0198947	0.47476
cg04604946	0.00402742	0.00941958	0.669892
cg04604962	0.00463292	0.00578045	0.424754
cg04605084	-0.00123911	0.00104089	0.236694
cg04605143	-0.00119435	0.00370873	0.748096
cg04605148	-0.0285366	0.0182026	0.120106
cg04605151	0.00121537	0.00249529	0.627277
cg04605261	-0.00324822	0.0121019	0.788941
cg04605291	0.0100881	0.0100295	0.316916
cg04605299	0.0149017	0.0182171	0.415298
cg04605308	-0.0117173	0.0116295	0.316099
cg04605316	-0.0100707	0.00558467	0.0743555
cg04605388	0.000790521	0.00112497	0.483873
cg04605504	-0.00705134	0.00569034	0.21818
cg04605532	-0.0244824	0.0219276	0.266879
cg04605590	-0.0170978	0.0185403	0.358648
cg04605607	-0.0037428	0.00253785	0.14341
cg04605617	-0.013184	0.018009	0.465833
cg04605625	0.00519728	0.00947706	0.584635
cg04605667	0.000742763	0.00268826	0.782889
cg04605681	-0.00759125	0.0132765	0.568754
cg04605696	0.000734865	0.0101554	0.942458
cg04605697	0.0110666	0.0111509	0.323378
cg04605759	9.83881e-05	0.00434764	0.98199
cg04605764	0.0150804	0.00624944	0.0176393
cg04605816	-0.00587716	0.0128298	0.647883
cg04605819	-0.0228995	0.0150316	0.13081
cg04605851	0.000893617	0.00167897	0.59574
cg04605872	0.0414403	0.0610622	0.498922
cg04605932	0.00164144	0.00157344	0.299361
cg04605940	0.00119192	0.00529786	0.822453
cg04605980	0.00750878	0.0127895	0.558456
cg04605987	-0.0107492	0.00980904	0.27578
cg04606020	0.00352917	0.00804164	0.661709
cg04606039	0.00120652	0.00117399	0.306569
cg04606050	0.0146374	0.0269022	0.587586
cg04606076	0.00220773	0.00777453	0.777021
cg04606087	0.00690268	0.013948	0.621765
cg04606096	-0.0145341	0.0167455	0.387507
cg04606124	-0.012881	0.00984711	0.19384
cg04606170	-0.0172338	0.0144912	0.237155
cg04606210	-0.00253229	0.00300192	0.400931
cg04606251	0.00857552	0.0047514	0.0741092
cg04606265	0.010415	0.0107152	0.333404
cg04606294	-0.00269909	0.00278484	0.33478
cg04606312	-0.00146352	0.0047799	0.760103
cg04606367	-0.0062374	0.00655283	0.343462
cg04606397	0.0122707	0.0187625	0.514611
cg04606421	0.0171823	0.021307	0.421916
cg04606471	0.00322617	0.0048694	0.50915
cg04606480	0.00501833	0.00935396	0.592809
cg04606550	-0.00026935	0.00717101	0.970113
cg04606556	0.00406686	0.00660889	0.539713
cg04606582	-0.00691607	0.0185835	0.71056
cg04606644	-0.0137187	0.0127375	0.284056
cg04606653	-0.00504921	0.00638561	0.43098
cg04606663	0.00730298	0.00446338	0.104941
cg04606669	0.0118812	0.00697639	0.0916638
cg04606670	-0.000714853	0.00732477	0.92245
cg04606672	-0.00184845	0.00811781	0.820342
cg04606769	-0.0082734	0.0106359	0.43848
cg04606771	-0.0156259	0.0154406	0.313981
cg04606773	0.0222524	0.012815	0.0855671
cg04606779	-0.00954268	0.0100486	0.344579
cg04606830	-0.00533326	0.0102377	0.603559
cg04606861	-0.00028022	0.00782124	0.971491
cg04606867	-0.0118154	0.0100709	0.243491
cg04606974	0.0125875	0.0149282	0.401128
cg04606976	-0.00314142	0.00416194	0.452144
cg04606981	0.00444315	0.00637191	0.487232
cg04606995	0.0161211	0.0147718	0.277745
cg04607003	-0.0277962	0.0225842	0.221293
cg04607024	0.00236236	0.00994084	0.812645
cg04607032	0.00898839	0.0118555	0.450138
cg04607071	0.020043	0.0188271	0.289628
cg04607100	-0.000597626	0.00120966	0.622357
cg04607103	-0.0175308	0.0139863	0.212974
cg04607131	0.0199068	0.0116833	0.0915104
cg04607132	0.00240225	0.00280487	0.393792
cg04607142	-0.00165523	0.00686222	0.809887
cg04607160	-0.000347572	0.00167722	0.836251
cg04607174	0.00135543	0.00195595	0.489929
cg04607238	0.00772086	0.0116155	0.507769
cg04607246	0.000273338	0.00479483	0.954653
cg04607251	-0.00933723	0.0104178	0.372257
cg04607261	0.00165647	0.00385946	0.668703
cg04607281	0.0169724	0.0111837	0.13227
cg04607297	-0.00176902	0.00537497	0.742752
cg04607322	-0.00492455	0.00616365	0.426203
cg04607323	-0.00495735	0.0125482	0.693637
cg04607326	0.00404148	0.00509296	0.429341
cg04607334	0.0163979	0.0243271	0.501828
cg04607357	-0.0100342	0.00730982	0.172917
cg04607372	-0.00874143	0.0047414	0.0681973
cg04607379	0.002531	0.00484334	0.602428
cg04607412	-0.0290396	0.0194429	0.138432
cg04607442	0.00515351	0.00621886	0.409253
cg04607521	0.00186828	0.00522752	0.721551
cg04607608	-0.00159743	0.00488475	0.744334
cg04607624	0.00502551	0.0082192	0.542299
cg04607671	0.0130947	0.0149129	0.382003
cg04607679	0.00116605	0.00212706	0.584777
cg04607699	0.00420007	0.0105386	0.69108
cg04607721	0.00144019	0.00742888	0.846676
cg04607844	-0.00616848	0.0124956	0.622634
cg04607865	-0.00937267	0.00758656	0.219565
cg04607867	0.0102212	0.00769191	0.186928
cg04607883	-0.00155903	0.0102567	0.879492
cg04607926	-0.00497606	0.00599719	0.408667
cg04607949	-0.00652953	0.00841899	0.439832
cg04607975	0.00141081	0.00138228	0.309886
cg04608004	-0.00130579	0.00153773	0.397818
cg04608134	0.00138045	0.00436042	0.752217
cg04608146	-0.000546459	0.00208891	0.794167
cg04608156	0.00400742	0.00426345	0.349509
cg04608184	-0.0163427	0.00942082	0.0858683
cg04608193	-0.0286469	0.0186593	0.127877
cg04608203	-0.0155467	0.0325032	0.63347
cg04608239	-0.00333712	0.00578671	0.565447
cg04608253	-0.00596151	0.0165209	0.718976
cg04608271	0.00865897	0.0129529	0.505359
cg04608300	-0.00253575	0.00939708	0.787836
cg04608317	6.6188e-05	0.00143376	0.963272
cg04608326	0.00164332	0.0013444	0.224448
cg04608330	0.00620769	0.00521995	0.237168
cg04608356	-0.00934315	0.0140095	0.506362
cg04608399	-0.00103687	0.00980454	0.915989
cg04608406	0.00937439	0.00492942	0.0600856
cg04608494	0.00645637	0.00484698	0.185875
cg04608582	0.00321257	0.0155975	0.837235
cg04608692	0.00660922	0.00733687	0.369847
cg04608722	0.001259	0.00485745	0.796022
cg04608746	0.00111516	0.00382673	0.771339
cg04608748	-0.013311	0.0129037	0.304767
cg04608779	0.0154791	0.0135777	0.256994
cg04608811	0.00309935	0.0053988	0.567202
cg04608829	0.00674267	0.0100992	0.505901
cg04608855	0.00503258	0.00585038	0.391728
cg04608907	0.00435819	0.0169878	0.798054
cg04608916	0.00515798	0.0051878	0.3225
cg04608933	-0.0023101	0.010237	0.821924
cg04608991	-0.029625	0.0164369	0.074504
cg04609045	-0.00208003	0.00140161	0.140946
cg04609090	-0.00125208	0.00565096	0.825101
cg04609197	-0.00892595	0.0110492	0.421101
cg04609227	0.0054821	0.00813001	0.501674
cg04609239	0.000982918	0.0100694	0.922434
cg04609245	-0.00761191	0.00918091	0.409021
cg04609257	-0.0198707	0.014081	0.161297
cg04609262	3.24297e-05	0.00152297	0.983054
cg04609264	-0.00170015	0.004876	0.728064
cg04609265	-0.00959411	0.00801566	0.234167
cg04609270	0.00266443	0.00440914	0.547015
cg04609307	-0.00112133	0.0022273	0.615756
cg04609350	-0.00152176	0.00481455	0.752604
cg04609364	-0.0125105	0.014758	0.398624
cg04609430	-0.00415825	0.00798322	0.603606
cg04609439	0.000407721	0.00419172	0.922708
cg04609456	-0.0188841	0.015827	0.235631
cg04609482	-0.00215335	0.00327657	0.512565
cg04609499	0.0129479	0.0247249	0.60166
cg04609576	0.000403154	0.00529233	0.93943
cg04609635	-0.00177299	0.011717	0.88003
cg04609640	-0.00408184	0.00965219	0.673282
cg04609694	-0.00068279	0.00479255	0.886996
cg04609711	0.00168193	0.00156164	0.28406
cg04609773	-0.00446842	0.00408995	0.277222
cg04609801	-0.00487941	0.00465759	0.297337
cg04609836	-0.00361859	0.00627248	0.565304
cg04609859	-0.000269989	0.00160651	0.866876
cg04609868	0.00159619	0.00121967	0.193634
cg04609875	-0.0158917	0.0234752	0.499997
cg04609876	-0.00622054	0.00521053	0.235364
cg04609889	-0.00926602	0.0130598	0.479662
cg04609908	-0.0109495	0.011616	0.348142
cg04609932	-0.0195468	0.0201039	0.333253
cg04609952	-0.00952782	0.0115821	0.412672
cg04609959	0.00655535	0.00374154	0.0828315
cg04609971	0.00724033	0.00781238	0.356273
cg04609993	0.00533333	0.00549632	0.334215
cg04610028	0.0567368	0.0507846	0.266584
cg04610108	-0.00175248	0.00543009	0.74757
cg04610167	0.0244335	0.0142579	0.0896862
cg04610171	0.00621972	0.0103138	0.547844
cg04610178	0.00222634	0.00524439	0.6721
cg04610184	0.00521726	0.00735692	0.479873
cg04610187	-0.00205891	0.00900231	0.819562
cg04610224	-0.000651818	0.0018807	0.729633
cg04610235	0.00682817	0.00843471	0.420131
cg04610242	-0.000618954	0.0139317	0.964652
cg04610274	0.00472102	0.022685	0.835565
cg04610286	-0.0129717	0.0114978	0.26194
cg04610325	-0.000106998	0.00123125	0.930923
cg04610375	0.00463138	0.00468368	0.325131
cg04610410	-0.00283334	0.00489771	0.564224
cg04610422	-2.01592e-05	0.00965846	0.998339
cg04610432	0.00371217	0.0153473	0.80937
cg04610450	-0.00742154	0.00868603	0.394913
cg04610534	0.000667885	0.00266587	0.80269
cg04610589	-0.00127413	0.00246501	0.606377
cg04610600	-0.00247318	0.00148581	0.0991368
cg04610601	0.000611241	0.0046723	0.896179
cg04610628	-0.00209741	0.00214795	0.331188
cg04610631	-0.00493873	0.00627701	0.433262
cg04610636	-0.000860459	0.00643988	0.893976
cg04610656	0.00397743	0.00395303	0.316761
cg04610667	0.000585711	0.00205367	0.776079
cg04610718	-0.0216327	0.0196695	0.274055
cg04610742	-0.0387209	0.0380144	0.310858
cg04610879	-0.000391111	0.00338875	0.908348
cg04610897	-0.00153929	0.00752727	0.838382
cg04610971	0.000674475	0.00600179	0.910748
cg04610985	-0.000356188	0.00385041	0.926481
cg04611049	0.00163916	0.00163726	0.319167
cg04611073	0.0107813	0.00876025	0.221317
cg04611087	0.0130093	0.00386645	0.00108788
cg04611159	-0.000441086	0.00588074	0.94036
cg04611161	-7.49109e-05	0.0101935	0.994151
cg04611179	0.00158906	0.00217625	0.466986
cg04611203	-0.00246542	0.00262324	0.349565
cg04611218	0.00330513	0.00658988	0.61709
cg04611284	-0.000554614	0.00816192	0.94596
cg04611299	-0.00517316	0.011949	0.665993
cg04611395	-0.00532721	0.00440238	0.229103
cg04611407	0.000988177	0.00382242	0.796536
cg04611437	0.00966087	0.0107645	0.371622
cg04611466	-0.0107895	0.0162725	0.508823
cg04611479	0.000425915	0.00110646	0.701102
cg04611493	-0.00137893	0.00941912	0.883903
cg04611518	0.000552236	0.00146421	0.706856
cg04611617	-0.00723785	0.0141305	0.609631
cg04611649	0.000770073	0.00816132	0.925015
cg04611670	0.0142476	0.00590322	0.0176188
cg04611717	-0.000177435	0.0104402	0.986474
cg04611726	-0.0215722	0.0172252	0.21336
cg04611788	0.00677148	0.00597639	0.259907
cg04611798	-0.00566737	0.00741752	0.446635
cg04611801	-0.00571215	0.00801266	0.477574
cg04611812	-0.000669272	0.00523168	0.898464
cg04611865	-9.3585e-05	0.00117359	0.936601
cg04612016	-0.00377014	0.00758496	0.620241
cg04612030	-0.064809	0.0488947	0.188032
cg04612055	0.0176194	0.0114838	0.128119
cg04612073	0.00156249	0.00526121	0.767095
cg04612110	-0.00724018	0.00849935	0.396332
cg04612171	0.00297843	0.0140908	0.833025
cg04612198	-0.000500964	0.00544751	0.926912
cg04612200	-0.00508592	0.00600957	0.399404
cg04612203	-0.00481015	0.00737158	0.515559
cg04612248	0.0130649	0.0166908	0.435618
cg04612272	0.000315844	0.00145403	0.828479
cg04612276	0.00559862	0.00533703	0.2967
cg04612287	0.00543885	0.00441808	0.221194
cg04612349	0.00399727	0.0096662	0.680103
cg04612360	0.00506831	0.00920831	0.583268
cg04612444	-0.00464641	0.00370358	0.212559
cg04612488	-0.00168931	0.00323405	0.602582
cg04612503	0.000290529	0.00633321	0.963502
cg04612509	0.0110547	0.0110898	0.321253
cg04612523	0.00964707	0.0030386	0.00199316
cg04612667	0.00615242	0.0121461	0.613596
cg04612671	0.00234417	0.00529667	0.659029
cg04612732	0.0059687	0.00881947	0.500119
cg04612747	0.00210938	0.00216477	0.332203
cg04612824	0.00392158	0.00306814	0.204152
cg04612869	0.00329642	0.0036721	0.371506
cg04612877	0.00320498	0.00600734	0.594864
cg04612941	-0.0216494	0.02038	0.290663
cg04612949	0.00782239	0.00637868	0.222953
cg04612952	0.0132859	0.0143621	0.357159
cg04612959	-0.00400999	0.0150852	0.790923
cg04612985	0.0024576	0.00352143	0.486862
cg04613001	0.000126626	0.0104799	0.990384
cg04613041	0.0184711	0.0112305	0.103166
cg04613057	0.000992195	0.00753672	0.895527
cg04613104	-0.00529934	0.00939316	0.573901
cg04613109	-0.0257181	0.0216949	0.238653
cg04613133	-0.000362142	0.00123316	0.769618
cg04613165	0.000272262	0.0024651	0.912277
cg04613301	-0.00923769	0.00917442	0.316415
cg04613313	-0.0114825	0.0173519	0.509658
cg04613354	0.00451179	0.0466989	0.923226
cg04613428	-0.00447251	0.00432891	0.304015
cg04613440	0.0119864	0.0151212	0.429836
cg04613450	0.0116478	0.00913862	0.205415
cg04613517	0.00561546	0.00657484	0.3951
cg04613573	-0.0119824	0.00618108	0.0553738
cg04613574	-0.0200646	0.0163716	0.223238
cg04613634	0.00500233	0.00585691	0.395097
cg04613699	-0.000255517	0.00119828	0.831577
cg04613734	0.0157015	0.0518777	0.762775
cg04613738	-0.0035015	0.00520079	0.502333
cg04613771	0.0107418	0.0111545	0.337867
cg04613777	-0.00394925	0.00262898	0.136197
cg04613787	-0.00224524	0.00248174	0.367797
cg04613791	-0.00268982	0.00234772	0.254646
cg04613834	-0.00352895	0.00361913	0.331872
cg04613847	0.000901304	0.00577789	0.876354
cg04613872	0.00368404	0.00356091	0.303362
cg04613945	-0.00254162	0.00483325	0.600149
cg04613990	-0.0039817	0.00628468	0.527817
cg04614008	0.00197181	0.00139219	0.159785
cg04614053	-0.000402947	0.00454192	0.929484
cg04614155	0.000386895	0.0122612	0.97489
cg04614173	0.00131948	0.00433291	0.76136
cg04614203	0.00259388	0.0052636	0.623237
cg04614208	0.00195739	0.00369411	0.597379
cg04614212	-0.00271	0.0041731	0.51757
cg04614275	0.0236102	0.00947189	0.0143219
cg04614290	0.00727339	0.0168701	0.667294
cg04614296	0.00012695	0.00271509	0.9628
cg04614339	0.0149356	0.0134188	0.26836
cg04614380	0.000705298	0.00121682	0.563472
cg04614386	-0.000800584	0.00612349	0.896244
cg04614440	0.00330325	0.00163985	0.0466574
cg04614459	-0.011893	0.00744283	0.113217
cg04614483	0.00530469	0.00908722	0.560701
cg04614502	-0.0352221	0.0174328	0.0460104
cg04614515	-0.0197768	0.01386	0.156724
cg04614625	-0.00851185	0.00645415	0.190242
cg04614651	-0.000623772	0.0143422	0.965396
cg04614656	0.0177499	0.0111513	0.114601
cg04614700	-0.0011663	0.00520222	0.823065
cg04614741	0.00169518	0.00831489	0.838868
cg04614760	-0.000220184	0.00195856	0.910715
cg04614806	0.00456959	0.00527875	0.388751
cg04614823	0.00122789	0.00160607	0.446352
cg04614885	0.00395142	0.00162149	0.0165809
cg04614901	-0.00156933	0.00625098	0.802288
cg04614923	-0.0196302	0.01922	0.309556
cg04614961	0.00517579	0.00817092	0.527892
cg04614981	0.00673294	0.00301928	0.0279844
cg04614997	-0.00407224	0.00170533	0.0188201
cg04615018	0.0123964	0.0102827	0.230831
cg04615080	-0.00420451	0.0035619	0.240636
cg04615147	-0.0031706	0.00279466	0.259289
cg04615233	-0.000218794	0.00414766	0.958035
cg04615235	-0.00207624	0.004878	0.671289
cg04615259	0.000480297	0.00544972	0.929948
cg04615299	-0.00414823	0.00650151	0.524906
cg04615400	0.0127616	0.0164146	0.438726
cg04615416	-0.00528818	0.00682619	0.440351
cg04615460	0.0206958	0.0133327	0.123759
cg04615476	-0.000930236	0.00214427	0.665351
cg04615481	-0.0192144	0.0134833	0.157258
cg04615509	-0.0058965	0.01071	0.583162
cg04615512	-0.000802026	0.00321483	0.803504
cg04615529	-0.0276207	0.0148634	0.0660686
cg04615531	0.00337334	0.00388199	0.386944
cg04615571	-0.0202838	0.0188226	0.283792
cg04615596	0.00135233	0.00149746	0.368655
cg04615639	0.0252089	0.0215166	0.244142
cg04615654	-0.000945376	0.00286331	0.741963
cg04615655	0.00196924	0.00368887	0.594642
cg04615668	0.00324346	0.0124892	0.795628
cg04615716	-0.00154475	0.00160066	0.336839
cg04615725	0.0425918	0.0185665	0.0238811
cg04615771	0.00177318	0.00830828	0.831431
cg04615808	-0.00686742	0.0105485	0.516517
cg04615825	-0.0044589	0.00794889	0.576089
cg04615850	0.007358	0.0106832	0.492577
cg04615859	0.0159421	0.0110851	0.153512
cg04615865	-0.0120828	0.0138364	0.384613
cg04615913	-0.00643263	0.0120014	0.593155
cg04615964	0.00795737	0.0255619	0.756222
cg04616014	-0.00320406	0.00574338	0.57818
cg04616027	-0.0115666	0.00709971	0.106424
cg04616064	-5.54696e-05	0.0116683	0.996216
cg04616075	-0.00272759	0.00784016	0.728646
cg04616145	0.000193222	0.00375091	0.959019
cg04616218	0.00454244	0.00400124	0.25898
cg04616255	0.00338931	0.00435287	0.438031
cg04616363	0.00891021	0.011074	0.422956
cg04616401	0.000846814	0.00115703	0.465951
cg04616422	-0.0231907	0.0129999	0.0774716
cg04616447	-0.000623434	0.00113691	0.584667
cg04616525	0.0017344	0.00536614	0.74721
cg04616529	0.0208488	0.014731	0.160087
cg04616534	-0.00844382	0.017069	0.621907
cg04616539	-0.00270637	0.00502272	0.591204
cg04616544	0.00403134	0.00544144	0.460515
cg04616557	-0.00345413	0.00421839	0.414832
cg04616566	-0.00954193	0.00945667	0.315402
cg04616571	0.0122826	0.0107766	0.257115
cg04616586	-0.000292526	0.0106358	0.978113
cg04616595	-0.0106899	0.0089464	0.234959
cg04616608	0.00100226	0.0110435	0.927868
cg04616652	0.0104984	0.00573144	0.0699689
cg04616680	-0.00394105	0.00702183	0.575878
cg04616709	-0.0628472	0.0224168	0.00607147
cg04616717	0.00131079	0.00350251	0.709017
cg04616730	0.000466421	0.00560224	0.933814
cg04616747	0.0074623	0.00772242	0.336218
cg04616757	-0.00338354	0.0126273	0.789286
cg04616769	0.00440295	0.00459073	0.339824
cg04616793	-0.0131464	0.0143184	0.360748
cg04616797	0.00121648	0.00144119	0.400638
cg04616867	0.00535509	0.00868865	0.539076
cg04616879	0.000626509	0.00432703	0.885168
cg04616901	0.0180352	0.0113988	0.116761
cg04616961	-0.0122423	0.00695987	0.0816399
cg04617001	0.0126362	0.0182631	0.490605
cg04617012	0.00259175	0.00236697	0.276161
cg04617043	-0.0163622	0.0123553	0.188419
cg04617126	0.0020698	0.00150357	0.171714
cg04617220	-0.00333557	0.00410327	0.418203
cg04617230	-0.0134466	0.017379	0.440917
cg04617251	-0.0104118	0.00911785	0.256215
cg04617267	-0.0246853	0.0220574	0.265761
cg04617374	0.00334927	0.00547666	0.542221
cg04617420	-0.0215702	0.0123532	0.0838596
cg04617428	0.000471526	0.00738565	0.949222
cg04617450	0.00482384	0.00465387	0.302458
cg04617491	-0.00205494	0.00570947	0.719668
cg04617549	0.00130191	0.010864	0.904853
cg04617569	-0.0027456	0.00346661	0.430229
cg04617570	0.00120466	0.00165179	0.467522
cg04617575	-0.00226795	0.00808781	0.779738
cg04617596	0.0151278	0.0318612	0.635963
cg04617606	0.00197956	0.0185605	0.915277
cg04617640	0.000208993	0.0114799	0.985511
cg04617755	0.00239574	0.00209001	0.254414
cg04617786	-0.00103369	0.002678	0.70032
cg04617790	-0.00102789	0.00547501	0.85146
cg04617896	0.0121388	0.0283969	0.669957
cg04617914	0.0144004	0.0156642	0.360141
cg04617918	0.0205814	0.0100234	0.0426501
cg04617936	0.0187119	0.0225433	0.408491
cg04617948	-0.00636425	0.00518174	0.222252
cg04617967	0.00112831	0.00935228	0.904214
cg04618068	-0.00144631	0.00148708	0.333107
cg04618078	-0.00579753	0.00831762	0.487409
cg04618171	-0.000562217	0.00784687	0.943025
cg04618184	-0.0298808	0.010513	0.00543047
cg04618219	0.0116479	0.00551878	0.0373013
cg04618230	0.00784316	0.00831959	0.348089
cg04618263	0.000179725	0.00843159	0.983036
cg04618277	0.00829065	0.00699966	0.239048
cg04618327	-0.00602012	0.0141697	0.671854
cg04618331	0.0100753	0.00667715	0.134472
cg04618333	-0.00274741	0.00281303	0.331088
cg04618340	-0.0031385	0.0059131	0.596754
cg04618443	-0.00241182	0.00560432	0.667867
cg04618488	-0.00609069	0.0115171	0.598089
cg04618494	0.000279594	0.0020646	0.89255
cg04618528	0.00554062	0.00368777	0.136137
cg04618532	0.000313122	0.00106431	0.769214
cg04618540	0.0155784	0.0103702	0.136189
cg04618595	0.0014454	0.00614959	0.814658
cg04618607	-0.000217366	0.00122085	0.859048
cg04618613	0.00316632	0.00398999	0.429327
cg04618622	0.0135249	0.0111601	0.228406
cg04618634	0.00525623	0.00495097	0.290949
cg04618679	0.00377088	0.0096443	0.696632
cg04618783	0.00200678	0.00502007	0.690193
cg04618788	0.000242559	0.00542625	0.964435
cg04618848	0.000449109	0.0112763	0.96831
cg04618897	0.00965842	0.0159444	0.546049
cg04618969	-0.00357887	0.00438039	0.415858
cg04619021	-0.023527	0.0222717	0.293348
cg04619046	0.00948599	0.0119345	0.428589
cg04619047	-0.000209382	0.010059	0.983434
cg04619120	0.0183301	0.0261698	0.485284
cg04619137	-0.0037959	0.00943099	0.688181
cg04619157	-0.00114282	0.0014329	0.427018
cg04619185	0.000972009	0.00202627	0.632487
cg04619194	-0.0029034	0.00767241	0.70592
cg04619240	-0.00438397	0.00994338	0.660242
cg04619245	-0.00083491	0.00202648	0.68122
cg04619303	-0.00143351	0.00839949	0.864831
cg04619304	0.0189958	0.0286669	0.509087
cg04619341	-0.00741587	0.0101616	0.467221
cg04619381	0.00692133	0.00684246	0.314206
cg04619430	0.00490505	0.00398795	0.221595
cg04619437	-0.000186735	0.00164603	0.909905
cg04619450	0.000955356	0.00293083	0.74513
cg04619509	0.00461268	0.00422657	0.277739
cg04619585	-0.00687913	0.0120866	0.570529
cg04619627	0.00715734	0.00603338	0.238319
cg04619644	-0.00243668	0.0055267	0.660243
cg04619710	0.00728454	0.00446384	0.105846
cg04619716	-0.00308422	0.00395477	0.437308
cg04619759	0.00373694	0.0082553	0.651766
cg04619800	-0.00105243	0.00464888	0.821365
cg04619806	-0.0104395	0.01488	0.484569
cg04619838	-0.000296218	0.00089583	0.741591
cg04619852	0.00436078	0.00878995	0.620906
cg04619854	-0.0029706	0.00168679	0.0812789
cg04619882	0.00561655	0.0124372	0.652541
cg04619951	0.00337119	0.00891256	0.706045
cg04619955	-0.0125926	0.00643979	0.053322
cg04620015	0.00412529	0.00331463	0.216199
cg04620091	0.000349667	0.00159786	0.827225
cg04620101	-0.003156	0.00268373	0.242396
cg04620150	-0.0121899	0.0105661	0.251384
cg04620228	-0.00437291	0.00440859	0.323637
cg04620237	-0.00332919	0.00516964	0.521057
cg04620291	0.00119514	0.00135878	0.381203
cg04620298	0.00587178	0.0149236	0.694821
cg04620307	0.00148175	0.00510731	0.772323
cg04620332	0.0181712	0.0191207	0.344232
cg04620334	-0.00228069	0.00147155	0.124336
cg04620418	-0.00201299	0.00440875	0.648956
cg04620466	-0.0180551	0.0125465	0.153258
cg04620506	-0.00339435	0.00151822	0.0275915
cg04620566	-0.0218527	0.0172517	0.208206
cg04620612	0.000541487	0.00676645	0.936377
cg04620693	-0.0125853	0.0162021	0.439129
cg04620717	-0.000606084	0.00135867	0.656499
cg04620750	-0.00416884	0.00575166	0.470263
cg04620833	0.00486123	0.00895517	0.588447
cg04620917	0.00296453	0.00935836	0.752072
cg04620946	0.00105034	0.00630292	0.867987
cg04620967	-0.00479672	0.0137131	0.727232
cg04621020	8.93519e-05	0.00264582	0.973127
cg04621022	0.0132124	0.014329	0.358709
cg04621042	-0.00145772	0.00301191	0.629454
cg04621043	0.0166192	0.0141906	0.244328
cg04621069	0.0141787	0.0156751	0.367885
cg04621100	0.00216625	0.00663648	0.744792
cg04621103	-0.00842109	0.0120532	0.486386
cg04621154	-0.0100242	0.00700143	0.155339
cg04621255	-0.00131332	0.00315798	0.678393
cg04621264	0.00398691	0.0037148	0.285742
cg04621270	0.0117939	0.011293	0.298839
cg04621328	0.00107315	0.00491674	0.827668
cg04621353	-0.00807779	0.00923077	0.38362
cg04621455	-0.000222673	0.00125162	0.859155
cg04621521	-0.00907085	0.00962892	0.348442
cg04621578	-0.00335046	0.00257258	0.195781
cg04621627	-0.000637443	0.00496706	0.898142
cg04621640	0.000340315	0.0080347	0.9663
cg04621654	0.000174016	0.00185721	0.925537
cg04621664	-0.000583371	0.00221012	0.792358
cg04621673	-0.00122696	0.00225827	0.588122
cg04621676	-0.000230749	0.001901	0.903631
cg04621728	-0.00867422	0.0135389	0.523191
cg04621752	-0.00432757	0.0058277	0.459474
cg04621795	-0.00420648	0.00886941	0.636343
cg04621850	-0.0197989	0.0131226	0.134511
cg04621866	-0.00634032	0.0100105	0.527938
cg04621886	-0.00224448	0.014194	0.874674
cg04621893	0.00304738	0.00415251	0.464749
cg04621904	-0.00291937	0.00667144	0.662626
cg04621944	0.0103031	0.00960291	0.285892
cg04621962	0.00309034	0.00685918	0.653296
cg04621997	-0.0117639	0.013751	0.394322
cg04622001	0.0206527	0.0244201	0.399723
cg04622024	-0.00916071	0.00671655	0.175661
cg04622038	0.00422839	0.00379335	0.267657
cg04622074	-0.00148104	0.00121767	0.22674
cg04622103	0.000865582	0.00367839	0.814445
cg04622125	-0.00138425	0.00551396	0.802295
cg04622164	0.012653	0.0108101	0.24459
cg04622176	-0.00306721	0.00118761	0.0112518
cg04622200	0.00180691	0.00942352	0.848331
cg04622239	-0.00109655	0.00378271	0.772504
cg04622454	0.00757473	0.00885786	0.394517
cg04622480	-0.00133407	0.00492023	0.786843
cg04622595	0.000690233	0.00843222	0.934924
cg04622601	-5.84045e-06	0.00277	0.998322
cg04622720	-0.000464004	0.00966381	0.9618
cg04622731	0.0201453	0.0114156	0.0806634
cg04622772	0.000605005	0.00151963	0.691385
cg04622775	0.00660546	0.0142266	0.64344
cg04622777	-0.00318307	0.00604177	0.599469
cg04622795	0.00235389	0.00949281	0.804669
cg04622802	0.00508888	0.0106368	0.633395
cg04622888	-0.00589012	0.0268289	0.826674
cg04623019	-0.0015143	0.0048192	0.754007
cg04623103	-0.000586064	0.00370609	0.874669
cg04623131	0.000938572	0.00670875	0.889018
cg04623147	0.0105841	0.0113334	0.352611
cg04623165	0.00149	0.010103	0.88305
cg04623168	0.00129097	0.00136206	0.34551
cg04623172	-0.00160466	0.00327771	0.625512
cg04623205	-0.000641177	0.00671249	0.924093
cg04623221	0.00259283	0.00390863	0.508626
cg04623242	-0.00995134	0.0150284	0.509387
cg04623270	-0.0117697	0.0116015	0.31279
cg04623297	0.02069	0.0126317	0.104576
cg04623371	-0.00932992	0.0170178	0.584746
cg04623458	-0.00179533	0.00880855	0.838911
cg04623471	-0.0274605	0.0162439	0.0940453
cg04623556	-0.0286341	0.0184763	0.124354
cg04623770	0.00383857	0.0123325	0.756253
cg04623772	0.0047958	0.00708403	0.499977
cg04623799	0.000762556	0.00521583	0.884058
cg04623837	-0.0141823	0.0137215	0.303821
cg04623955	-0.00620738	0.00554154	0.265331
cg04623960	0.000482827	0.00818251	0.953064
cg04623969	0.00228023	0.00616148	0.712107
cg04623987	-0.00977773	0.0116963	0.405164
cg04624059	-0.00226903	0.00105412	0.0337613
cg04624066	-0.00305015	0.0130263	0.815345
cg04624074	-0.000743154	0.00496682	0.881363
cg04624110	0.00516421	0.00802072	0.521141
cg04624172	0.00172731	0.00331268	0.603225
cg04624215	0.00571862	0.0049135	0.247251
cg04624269	0.00585473	0.00437474	0.183832
cg04624279	-0.00561347	0.0091207	0.539646
cg04624362	0.00924602	0.0145845	0.527552
cg04624363	0.0017444	0.00169421	0.305668
cg04624413	-0.00391868	0.0101099	0.699131
cg04624458	0.00823396	0.00592596	0.167775
cg04624514	0.00839916	0.0114841	0.466263
cg04624517	0.0096002	0.00919952	0.299208
cg04624529	0.00740351	0.00423051	0.0831807
cg04624567	0.00666455	0.0037707	0.0802017
cg04624601	0.00135374	0.00486179	0.781246
cg04624603	-0.0022104	0.0155368	0.887154
cg04624678	0.00150487	0.00432041	0.728335
cg04624689	0.0077549	0.0131695	0.557287
cg04624693	-0.0240607	0.0173169	0.167787
cg04624740	0.0121791	0.0113741	0.286848
cg04624879	0.00641151	0.0113468	0.573306
cg04624885	0.0102171	0.0137141	0.458014
cg04624895	-0.00465743	0.0134396	0.72966
cg04624914	0.00865092	0.00702688	0.221166
cg04624946	-0.000973416	0.00266074	0.715254
cg04625031	0.01035	0.0137973	0.454926
cg04625154	0.00276942	0.00270302	0.308041
cg04625212	-0.0083077	0.00455367	0.0710783
cg04625217	0.0053028	0.00569351	0.353902
cg04625250	0.0168183	0.0175983	0.34154
cg04625300	-0.00345488	0.00490127	0.482514
cg04625338	0.00397005	0.0158984	0.80332
cg04625346	0.00870006	0.00478143	0.0718196
cg04625351	0.0245413	0.0173086	0.159338
cg04625407	-0.00145303	0.00570414	0.799453
cg04625415	-0.000407997	0.0152366	0.978691
cg04625432	0.01373	0.0131424	0.298675
cg04625493	0.0104904	0.00803236	0.194545
cg04625528	-0.003343	0.0103369	0.747063
cg04625536	-0.000494558	0.00331249	0.881617
cg04625542	-0.00492172	0.0048376	0.311423
cg04625615	0.0133297	0.0147893	0.369591
cg04625705	-0.00600311	0.00463865	0.198595
cg04625715	0.0009264	0.0065683	0.888121
cg04625753	0.000994849	0.0112976	0.930006
cg04625790	-0.0172274	0.0187604	0.360681
cg04625818	0.00419019	0.00601751	0.487836
cg04625834	-0.0141944	0.0117461	0.229727
cg04625838	0.00158951	0.00166628	0.34242
cg04625862	-0.0215338	0.0172653	0.215226
cg04625871	-0.00409548	0.00979215	0.676667
cg04625873	-0.00466835	0.00558482	0.405204
cg04625905	0.00467212	0.00624308	0.455995
cg04625914	-0.00226737	0.00952769	0.812386
cg04625976	0.0162636	0.0113021	0.153277
cg04626039	-0.000918258	0.00814866	0.910504
cg04626105	0.00499823	0.00746935	0.504932
cg04626117	0.00873054	0.0131598	0.508586
cg04626161	0.0084873	0.0112837	0.453712
cg04626162	0.0114331	0.00766689	0.13905
cg04626292	-0.00195629	0.0105499	0.853266
cg04626332	-0.0181053	0.0188904	0.340152
cg04626341	-0.00235707	0.00472342	0.618862
cg04626399	0.00228512	0.00658676	0.729376
cg04626413	-0.00565949	0.00382201	0.141814
cg04626414	0.00202586	0.00342807	0.555879
cg04626434	-0.0228093	0.0137603	0.100528
cg04626491	-0.013183	0.0134818	0.330515
cg04626519	0.00721834	0.0124744	0.564126
cg04626574	-0.00417554	0.00281099	0.140575
cg04626603	0.0115959	0.00853571	0.177357
cg04626675	0.00402672	0.0041683	0.336358
cg04626686	-0.00232028	0.0116366	0.842358
cg04626721	-0.000211202	0.00250169	0.932888
cg04626770	-0.00801028	0.00432306	0.0668426
cg04626855	-0.00249175	0.00580965	0.66892
cg04626868	-0.00134476	0.00541595	0.804415
cg04626875	-0.00348711	0.0067319	0.605604
cg04626878	-0.0195015	0.0124636	0.120817
cg04626879	0.00123328	0.00809245	0.87918
cg04626886	-0.00182615	0.0018709	0.33138
cg04626915	0.00429197	0.0051128	0.403217
cg04626916	-0.00528815	0.0056239	0.34933
cg04626931	0.00436166	0.00661015	0.510872
cg04626974	-0.00103379	0.00960114	0.91447
cg04626996	0.00117744	0.00200307	0.55798
cg04627006	-0.001405	0.00396087	0.723545
cg04627007	-0.000786104	0.0058541	0.893449
cg04627110	-0.066773	0.0484991	0.171652
cg04627162	0.00192609	0.00762677	0.80114
cg04627183	-0.00422921	0.00582843	0.469769
cg04627240	0.00135177	0.00273664	0.622424
cg04627328	0.00298487	0.00339292	0.381113
cg04627415	-0.000802709	0.0146868	0.956522
cg04627461	-0.0036092	0.00951859	0.705363
cg04627470	-0.0186554	0.0123187	0.13308
cg04627496	-0.000875412	0.00149472	0.559417
cg04627501	0.0343593	0.0162468	0.0369294
cg04627530	-0.00489898	0.00632198	0.44022
cg04627531	0.00993509	0.0121025	0.413647
cg04627551	0.0104874	0.00865317	0.22838
cg04627601	0.00270519	0.00247823	0.27764
cg04627617	-8.81542e-05	0.00183636	0.961808
cg04627621	-0.0109794	0.0206568	0.596242
cg04627702	0.004343	0.00734904	0.555879
cg04627747	-0.00660364	0.0164981	0.689814
cg04627849	0.0115382	0.0118446	0.332339
cg04627859	-0.00270022	0.0103883	0.795453
cg04627863	0.00668088	0.00950922	0.483957
cg04627864	0.0014671	0.00549844	0.790156
cg04627891	0.000966874	0.00424694	0.820372
cg04627977	-0.0152736	0.0137725	0.270092
cg04627996	0.00745816	0.00891398	0.404767
cg04628008	-0.000878359	0.00128148	0.494662
cg04628014	0.00970245	0.00519548	0.0647631
cg04628118	-0.0145322	0.0185001	0.434006
cg04628168	0.005492	0.00463808	0.239176
cg04628174	0.00459093	0.00825697	0.579449
cg04628181	0.00412165	0.0184067	0.823275
cg04628197	0.00428706	0.00280149	0.129106
cg04628206	-0.00199985	0.00669017	0.765619
cg04628220	-0.0162223	0.0111275	0.148016
cg04628240	-0.00421443	0.00489384	0.391204
cg04628293	0.0054098	0.00463707	0.246129
cg04628308	1.90211e-06	0.00160267	0.999055
cg04628320	0.00194749	0.0101756	0.84861
cg04628328	0.0078018	0.00829444	0.349174
cg04628369	0.00317949	0.0121035	0.793328
cg04628419	-0.0107677	0.0110929	0.334047
cg04628438	0.0152483	0.0190403	0.425122
cg04628465	-0.000849155	0.00100461	0.399984
cg04628535	-0.0192076	0.014356	0.183948
cg04628578	-0.00664674	0.00816797	0.417718
cg04628585	-0.00819501	0.00920875	0.375647
cg04628590	-0.00083797	0.00568872	0.883189
cg04628648	0.0137414	0.0125433	0.275921
cg04628692	0.000436093	0.00578115	0.94002
cg04628741	0.0391097	0.0226591	0.0874352
cg04628742	-0.0158593	0.0149676	0.291891
cg04628797	0.00172203	0.00310518	0.580428
cg04628802	0.000123891	0.00966011	0.989793
cg04628881	0.00969717	0.00619181	0.120478
cg04628884	-0.0177441	0.0151827	0.245299
cg04628938	0.00630013	0.0146692	0.668498
cg04628949	0.0121597	0.00892895	0.176314
cg04629033	0.0186119	0.0149715	0.216716
cg04629133	0.0335806	0.0151985	0.0294231
cg04629141	0.00259835	0.00537796	0.630046
cg04629182	0.000109219	0.00386932	0.977537
cg04629194	0.000750459	0.00108739	0.4917
cg04629211	-0.00144329	0.0017143	0.401847
cg04629221	-0.0256463	0.0108757	0.0203126
cg04629247	0.00731015	0.00793527	0.359152
cg04629296	0.00918892	0.00840816	0.277082
cg04629307	-0.00304505	0.00487253	0.533431
cg04629391	-0.00750739	0.00654818	0.254331
cg04629404	0.00892334	0.0166684	0.5936
cg04629424	0.00633846	0.0126482	0.617377
cg04629501	0.00213774	0.00198408	0.283874
cg04629584	0.000222623	0.00268003	0.933964
cg04629595	-0.00329217	0.00699525	0.63893
cg04629700	0.00710533	0.0144605	0.624248
cg04629753	-0.00824797	0.0193072	0.670155
cg04629827	0.0251273	0.013202	0.059878
cg04629862	-0.0107976	0.009106	0.238523
cg04629898	-0.000816177	0.0030855	0.791924
cg04629912	-0.0156634	0.0083072	0.0622625
cg04629914	0.00483874	0.00379772	0.205575
cg04629942	0.00108788	0.003665	0.767212
cg04629951	0.00323494	0.00401666	0.422511
cg04630141	-0.0152682	0.0188379	0.419574
cg04630171	-0.000248063	0.00167482	0.882552
cg04630250	-0.00597431	0.0103186	0.563903
cg04630271	-0.00298051	0.00367494	0.419271
cg04630273	0.0209767	0.0117986	0.0784602
cg04630292	-0.0148578	0.0158769	0.351623
cg04630334	0.011412	0.00547774	0.0397702
cg04630372	0.00835418	0.0050494	0.101164
cg04630412	0.0127923	0.0149576	0.394464
cg04630448	-0.00354984	0.0123092	0.773645
cg04630461	-0.00345406	0.0114334	0.763201
cg04630480	0.00490684	0.00564023	0.3864
cg04630490	-0.0245345	0.0107648	0.0247835
cg04630517	0.015185	0.00924512	0.103631
cg04630539	-0.00576217	0.00737328	0.436359
cg04630560	0.00241767	0.00765144	0.75268
cg04630574	0.000959193	0.00424086	0.821524
cg04630679	0.00107812	0.00368456	0.77043
cg04630748	-0.0044753	0.00400682	0.266704
cg04630779	0.00419817	0.00651484	0.520791
cg04630800	0.0054655	0.00824647	0.509004
cg04630802	-0.0440815	0.0208867	0.0373093
cg04630803	0.0157819	0.00879459	0.0757552
cg04630810	0.00014422	0.00229871	0.950099
cg04630823	-0.00533023	0.00584037	0.363621
cg04630848	-0.00267803	0.00228763	0.244518
cg04630879	-0.00157669	0.00146406	0.284104
cg04630908	0.00165985	0.00278504	0.55253
cg04630982	-0.00179553	0.0146186	0.902492
cg04631160	-0.00173245	0.00544574	0.75105
cg04631163	0.00630035	0.00449819	0.164417
cg04631202	-0.00123848	0.00216399	0.568392
cg04631252	0.00178677	0.00522729	0.733206
cg04631281	0.00119091	0.00225931	0.599283
cg04631283	-0.00128528	0.0051207	0.802332
cg04631318	-0.00571237	0.00701786	0.417593
cg04631440	0.00235209	0.00489107	0.631641
cg04631458	-0.00339667	0.0118967	0.775842
cg04631528	0.0132196	0.0107293	0.220798
cg04631545	-0.000219129	0.0087049	0.979967
cg04631584	-0.00264335	0.00819375	0.747667
cg04631607	-0.00993472	0.0142536	0.487422
cg04631728	-0.000114287	0.00159606	0.943059
cg04631732	0.00286055	0.00937816	0.760983
cg04631757	0.000821876	0.00152538	0.591221
cg04631766	-0.0123953	0.0100627	0.22091
cg04631804	-0.000747515	0.00391631	0.849013
cg04631809	0.00464768	0.00545013	0.395827
cg04631897	0.00415135	0.008913	0.642398
cg04631994	9.1746e-05	0.00845585	0.991365
cg04632023	-0.0377639	0.0212228	0.0782116
cg04632069	-0.000443735	0.00212599	0.835092
cg04632077	-0.00630952	0.00381152	0.100982
cg04632109	0.000697761	0.00541571	0.897743
cg04632130	-0.0152471	0.00980016	0.122915
cg04632241	-0.00929256	0.0184193	0.61502
cg04632268	0.000625373	0.00652584	0.923847
cg04632278	-1.99442e-05	0.00378184	0.995803
cg04632310	0.0165183	0.0130744	0.209379
cg04632367	-0.0139026	0.0111608	0.215796
cg04632378	-0.00464089	0.0149179	0.756375
cg04632390	-0.00276326	0.00322349	0.39337
cg04632408	0.012508	0.0172265	0.469478
cg04632414	-0.000260239	0.00632322	0.967253
cg04632425	0.00795712	0.00793937	0.318649
cg04632468	-0.00653029	0.0145157	0.653773
cg04632539	0.00540879	0.00466393	0.24893
cg04632623	-0.00230779	0.00955326	0.809607
cg04632683	0.00609212	0.00503708	0.229339
cg04632703	-0.00256297	0.0163634	0.875854
cg04632724	-0.000883866	0.0024808	0.72238
cg04632779	-0.0017869	0.00979767	0.855654
cg04632825	-0.00743856	0.00802867	0.356417
cg04632869	-0.00745529	0.00778555	0.340584
cg04632887	-0.0395187	0.0177125	0.0279063
cg04632945	-0.0249109	0.0174001	0.155361
cg04632958	0.0181473	0.00857815	0.0368692
cg04632980	-8.5854e-05	0.00644259	0.989394
cg04632997	0.00278932	0.00775789	0.719945
cg04633021	-0.000576288	0.00113601	0.613069
cg04633058	-0.00107927	0.00246261	0.662141
cg04633111	-0.00235797	0.00607255	0.69862
cg04633141	-0.0114876	0.0198438	0.563957
cg04633204	-0.00285007	0.0135097	0.833344
cg04633221	-0.00158835	0.00421479	0.707083
cg04633225	-0.00654936	0.00269026	0.0166862
cg04633308	0.0037545	0.0056658	0.509073
cg04633357	-0.0233383	0.0136345	0.0900488
cg04633384	-0.00253619	0.00245296	0.303663
cg04633409	0.00912117	0.00472117	0.0561928
cg04633513	0.000141215	0.00140467	0.920123
cg04633600	0.000423368	0.00195675	0.829146
cg04633651	0.00551808	0.00396158	0.166738
cg04633661	0.00778055	0.00381474	0.0440272
cg04633676	0.00830623	0.0186514	0.657036
cg04633683	-0.0169957	0.0126474	0.182052
cg04633696	-0.00191601	0.00520597	0.713621
cg04633703	-0.0205694	0.0167092	0.221202
cg04633721	0.00655109	0.00460578	0.158033
cg04633764	-0.0305707	0.0187258	0.105711
cg04633846	-0.00816371	0.00694645	0.242691
cg04633888	0.00546753	0.0102948	0.596529
cg04633966	-0.000748397	0.00597928	0.900644
cg04634034	0.00811583	0.00511039	0.11542
cg04634061	0.00279753	0.00511463	0.58562
cg04634158	0.0110141	0.00898445	0.223114
cg04634182	-0.0120573	0.009941	0.228031
cg04634298	0.00969629	0.0108593	0.374053
cg04634316	-0.00546005	0.00855832	0.524944
cg04634352	0.012543	0.0225523	0.579334
cg04634417	-0.0195622	0.0189488	0.304388
cg04634427	-0.0278753	0.0147426	0.0615451
cg04634493	0.00297367	0.00356736	0.406506
cg04634514	0.0133603	0.0238395	0.576442
cg04634598	-0.00546997	0.0124896	0.662357
cg04634639	-0.00162545	0.00193475	0.402837
cg04634656	-0.00917786	0.00906135	0.313572
cg04634667	0.00261432	0.0127169	0.837538
cg04634693	3.36441e-05	0.00109768	0.97561
cg04634710	-0.0057608	0.00856964	0.502986
cg04634756	0.00125692	0.00573185	0.826874
cg04634826	-0.00303585	0.00344877	0.380825
cg04634939	-0.0117412	0.0105556	0.268665
cg04635021	0.00418371	0.00901687	0.643666
cg04635069	0.00679304	0.00872602	0.438124
cg04635111	-0.000861977	0.00480754	0.858067
cg04635126	0.000194691	0.00180809	0.914467
cg04635138	-0.00273381	0.00263579	0.302149
cg04635154	0.00999027	0.0112786	0.377867
cg04635277	0.000346894	0.00329352	0.916328
cg04635280	0.0396281	0.0172288	0.0235198
cg04635334	-0.0246442	0.00945571	0.0105516
cg04635340	0.00142595	0.00386745	0.713127
cg04635364	-0.0309165	0.0140866	0.0304959
cg04635366	-3.46667e-05	0.00190695	0.985532
cg04635392	-0.00124958	0.00137283	0.364893
cg04635395	0.00432243	0.00825833	0.601852
cg04635482	0.000713778	0.00513524	0.889733
cg04635504	0.0173961	0.0180831	0.338366
cg04635543	-0.030628	0.0196198	0.121666
cg04635635	-0.0247101	0.0147312	0.0965873
cg04635642	-0.0230919	0.0151468	0.130532
cg04635671	-0.00129577	0.00157251	0.411891
cg04635736	-0.00118724	0.00366114	0.746403
cg04635783	-0.00545983	0.00413867	0.190107
cg04635869	-0.0175221	0.0109196	0.111724
cg04635917	0.00123623	0.00404806	0.760706
cg04635950	-0.0034326	0.0023229	0.142625
cg04635983	-0.00250415	0.00684248	0.71516
cg04635997	-0.00854995	0.011953	0.476093
cg04635999	0.00282184	0.0019686	0.154857
cg04636069	0.00414111	0.00395424	0.297505
cg04636084	0.0132442	0.00925728	0.155639
cg04636128	0.024583	0.0258655	0.344193
cg04636166	0.00437528	0.0131448	0.739943
cg04636193	-0.00328431	0.0510381	0.94882
cg04636221	-0.0047271	0.00398671	0.238545
cg04636222	-0.00317252	0.00605977	0.601758
cg04636251	0.00153127	0.00397742	0.701061
cg04636269	0.00697242	0.00574541	0.227773
cg04636304	0.00951978	0.00861944	0.272046
cg04636307	0.00283385	0.0119759	0.813429
cg04636325	-0.0247061	0.00989704	0.0141837
cg04636328	0.0201422	0.0190364	0.292563
cg04636364	0.00381739	0.00694569	0.583815
cg04636402	0.0310669	0.0114575	0.00788569
cg04636406	0.00203515	0.00167083	0.226071
cg04636407	-0.00838946	0.0072938	0.252797
cg04636412	0.00933111	0.00401439	0.0221256
cg04636538	-0.00134421	0.0103221	0.896649
cg04636557	-0.00150443	0.0099852	0.880542
cg04636564	-0.017773	0.0135021	0.191078
cg04636576	-0.00548876	0.00677938	0.420078
cg04636584	0.00495883	0.0110097	0.653393
cg04636672	0.0161846	0.0217965	0.459505
cg04636748	0.000873277	0.00665362	0.895843
cg04636765	0.0151789	0.00610251	0.0145254
cg04636811	0.00538761	0.00557942	0.336563
cg04636834	0.00431822	0.00981106	0.660787
cg04636836	0.00628396	0.00569663	0.272631
cg04636841	0.00160716	0.004718	0.734086
cg04636870	0.0119063	0.00661193	0.0747598
cg04636876	0.00142679	0.009559	0.881648
cg04636881	0.00461921	0.00392014	0.241462
cg04636885	0.00210757	0.0154981	0.892103
cg04636920	-0.00226717	0.00508915	0.656927
cg04637007	0.00175425	0.00401693	0.66326
cg04637129	0.0030655	0.00357666	0.393447
cg04637204	0.00147843	0.00203925	0.470155
cg04637219	0.00680127	0.00492979	0.170779
cg04637264	0.0188142	0.0236307	0.427815
cg04637372	0.0154404	0.0166484	0.355932
cg04637429	0.00215521	0.00469434	0.647153
cg04637444	-0.00139639	0.00400103	0.727818
cg04637454	0.000330853	0.00715473	0.963209
cg04637478	0.000719882	0.00742291	0.922936
cg04637490	-0.0036845	0.00768372	0.632616
cg04637498	0.00441018	0.00915743	0.631145
cg04637506	0.00223979	0.0126346	0.859652
cg04637518	0.0056212	0.0102022	0.582879
cg04637592	-0.0487202	0.0543014	0.371758
cg04637597	-0.000147808	0.00199969	0.941226
cg04637673	0.00353717	0.00334302	0.292569
cg04637727	-0.00984428	0.0167005	0.556881
cg04637809	-0.00171183	0.00419447	0.684062
cg04637838	0.000307217	0.00540231	0.954764
cg04637881	-0.00191855	0.00652204	0.769242
cg04637961	0.0154214	0.0176453	0.384228
cg04637967	0.00342597	0.00598852	0.568545
cg04638014	-0.0123907	0.00885208	0.164682
cg04638127	0.00993618	0.00497168	0.048371
cg04638131	0.000464012	0.00503177	0.92671
cg04638150	0.0185366	0.0113823	0.106556
cg04638200	0.000929418	0.00187772	0.621706
cg04638205	-0.00959957	0.00698747	0.172568
cg04638265	-0.00210159	0.0084828	0.804838
cg04638374	0.0023736	0.00558068	0.671514
cg04638395	-0.0175229	0.0170574	0.306761
cg04638397	-0.000449162	0.00184336	0.807989
cg04638416	-0.00787444	0.00291384	0.00808852
cg04638425	0.0643538	0.0350622	0.0694162
cg04638428	0.0101521	0.0102687	0.325224
cg04638468	0.00353185	0.00221595	0.11413
cg04638486	-0.00319754	0.00271728	0.242093
cg04638622	0.00317691	0.00396686	0.425109
cg04638650	0.00622381	0.0151294	0.681681
cg04638655	-0.0214661	0.0158983	0.179994
cg04638667	-0.000437732	0.00165956	0.792505
cg04638679	-0.0241396	0.0188302	0.202819
cg04638710	-0.0162707	0.0166536	0.330922
cg04638746	0.00464504	0.00379735	0.224116
cg04638766	-0.0210555	0.0136452	0.125972
cg04638773	0.00161265	0.00646129	0.803419
cg04638878	-0.00576515	0.00741793	0.43888
cg04639062	0.00200517	0.00156946	0.204342
cg04639161	0.00946193	0.0100347	0.347994
cg04639167	-0.00797747	0.0126046	0.528243
cg04639174	-0.0116197	0.0121087	0.339564
cg04639204	-0.00125261	0.00448819	0.780752
cg04639241	-0.010442	0.0223196	0.640917
cg04639304	0.00361116	0.00712445	0.613363
cg04639335	-0.0102226	0.0132226	0.441277
cg04639347	-0.0294453	0.0201298	0.146666
cg04639351	0.000673919	0.00368905	0.855418
cg04639421	-0.0103795	0.00670672	0.124872
cg04639455	0.00572833	0.00430405	0.186243
cg04639515	0.0022147	0.00389911	0.571308
cg04639535	-0.0016801	0.004982	0.736647
cg04639540	-0.00267333	0.00117643	0.0252032
cg04639555	-0.000780734	0.0104711	0.940713
cg04639610	-0.0131687	0.00916688	0.153967
cg04639624	-0.00598187	0.0116616	0.609115
cg04639736	0.00252433	0.0114619	0.826136
cg04639739	0.0131419	0.0191675	0.49453
cg04639747	-0.00863465	0.0101962	0.399103
cg04639761	-0.015985	0.0198016	0.421433
cg04639797	0.015611	0.0251333	0.53593
cg04639844	0.000299984	0.00242871	0.901946
cg04639868	-0.00733039	0.00629954	0.247339
cg04639905	-0.00755542	0.00959216	0.432755
cg04639931	0.00400882	0.00618046	0.518066
cg04639955	0.00257933	0.00408631	0.529342
cg04639980	0.00971127	0.00658536	0.143441
cg04639988	0.00200737	0.00332619	0.54754
cg04640038	-0.00358397	0.00667493	0.592508
cg04640041	0.0438838	0.0246972	0.0786302
cg04640076	-0.00931892	0.0135579	0.493457
cg04640109	0.00118953	0.0056316	0.833142
cg04640139	-0.0142322	0.0173126	0.412991
cg04640157	-0.000575411	0.00137192	0.675809
cg04640159	-0.0153945	0.012188	0.209496
cg04640194	0.000558149	0.00141464	0.694013
cg04640197	0.00481748	0.0129213	0.710062
cg04640201	-0.00745703	0.00624685	0.235409
cg04640242	0.00167921	0.00451346	0.710646
cg04640250	-0.00159197	0.0038569	0.680667
cg04640269	0.0081215	0.0103842	0.436003
cg04640314	-0.000121443	0.00132048	0.926906
cg04640370	0.0140918	0.0108385	0.196535
cg04640528	0.0129076	0.00745304	0.0863823
cg04640637	-0.0085429	0.00668629	0.204322
cg04640675	-0.000459512	0.0097236	0.962402
cg04640677	0.00616624	0.00388145	0.115298
cg04640687	-0.0224715	0.0146118	0.127232
cg04640729	0.00582908	0.00771589	0.451747
cg04640737	-0.00485066	0.00569459	0.396359
cg04640747	0.0010206	0.00226957	0.653909
cg04640796	-0.000786413	0.00147083	0.594063
cg04640804	-0.00758628	0.00529425	0.154997
cg04640809	0.00518248	0.00659467	0.433809
cg04640834	0.0209761	0.020341	0.304922
cg04640842	-0.00356603	0.00675851	0.598921
cg04640865	0.00671425	0.0102757	0.514992
cg04640877	0.00996977	0.0152453	0.514641
cg04640879	-0.00735085	0.00574551	0.203714
cg04640885	0.00744547	0.00726441	0.307872
cg04640886	-0.00110573	0.00467095	0.813355
cg04640913	-0.0101986	0.0114518	0.375301
cg04640920	-0.00189371	0.0156334	0.903829
cg04640965	0.00534275	0.00699916	0.447057
cg04640971	-0.00818696	0.00595332	0.172144
cg04640972	-0.00749352	0.0108801	0.492583
cg04640975	0.0315762	0.017863	0.0801634
cg04641058	0.000114899	0.00133878	0.931778
cg04641114	0.00019562	0.00277686	0.943979
cg04641165	-0.00869518	0.00614244	0.160002
cg04641171	-0.00519624	0.00352812	0.143944
cg04641180	-0.0193558	0.0139502	0.168375
cg04641330	0.00218752	0.00612608	0.721782
cg04641380	-0.00217391	0.00252194	0.390751
cg04641400	-0.00729896	0.00470557	0.12403
cg04641474	-0.00222061	0.00372241	0.552155
cg04641530	-0.000529258	0.00133985	0.693674
cg04641557	-0.00119373	0.00853392	0.889035
cg04641638	-0.0100611	0.00847863	0.238181
cg04641663	0.0115694	0.00930165	0.21648
cg04641681	-0.00502425	0.00668845	0.454306
cg04641694	-0.026363	0.0246339	0.287109
cg04641695	0.0105298	0.00668001	0.118112
cg04641731	0.00104701	0.00472764	0.825182
cg04641754	-0.0162651	0.0114072	0.157021
cg04641787	0.00336198	0.004768	0.482379
cg04641897	-0.00196088	0.00818059	0.811054
cg04641912	0.000456308	0.00145982	0.755251
cg04641947	-0.0130502	0.0105426	0.218666
cg04641962	0.0056826	0.00591473	0.338993
cg04641975	0.00742829	0.0104275	0.477893
cg04642050	-0.0129008	0.0122667	0.295477
cg04642105	-0.00312915	0.00723728	0.666407
cg04642165	-0.01826	0.0213949	0.395436
cg04642170	0.00185585	0.00563576	0.742619
cg04642208	-0.0127475	0.00845681	0.13487
cg04642300	-0.0212134	0.0185953	0.256682
cg04642306	0.0067044	0.0119445	0.575853
cg04642330	0.0369964	0.017356	0.0354888
cg04642489	-0.0751033	0.0471267	0.114171
cg04642580	-0.0112329	0.013822	0.418328
cg04642620	0.00298442	0.0131902	0.82146
cg04642627	0.000630618	0.00386474	0.870712
cg04642669	0.00293631	0.00871322	0.736827
cg04642738	0.00644122	0.00367616	0.082812
cg04642741	0.00172816	0.00765332	0.821814
cg04642759	-0.00424448	0.00532839	0.427583
cg04642813	-0.00835536	0.00983159	0.39744
cg04642923	-0.00458215	0.00405208	0.260837
cg04642971	0.00844568	0.00594585	0.158592
cg04643038	0.0155201	0.0153299	0.313787
cg04643103	0.00045104	0.00233443	0.847185
cg04643108	-0.00525559	0.00396445	0.187966
cg04643145	0.00901177	0.00466921	0.0564349
cg04643155	0.00293589	0.00830367	0.724409
cg04643379	-0.00566958	0.00993547	0.569523
cg04643397	0.0103912	0.00872043	0.236241
cg04643437	-0.00144943	0.00327216	0.658754
cg04643444	0.00419057	0.00726783	0.565511
cg04643513	-0.00103186	0.00145196	0.478947
cg04643524	-0.00191575	0.00570373	0.737668
cg04643527	1.59514e-05	0.00926258	0.998629
cg04643552	-0.0110955	0.0113131	0.329072
cg04643554	0.0023596	0.0151729	0.876729
cg04643588	0.00162347	0.00461383	0.725676
cg04643607	-0.000446506	0.00204156	0.827323
cg04643620	-0.00309875	0.00895647	0.730085
cg04643650	-0.0106886	0.0149251	0.475567
cg04643655	-0.0274455	0.0134017	0.043189
cg04643690	0.0057115	0.019383	0.768861
cg04643822	0.000710981	0.00665126	0.915087
cg04643858	0.00311565	0.00140527	0.0288795
cg04643892	-0.0133349	0.0136798	0.332018
cg04643909	0.000188451	0.000857787	0.826557
cg04643920	0.00597918	0.00949631	0.530372
cg04643969	0.00368279	0.00891942	0.680567
cg04644039	0.0026885	0.0041452	0.518096
cg04644049	-0.000233092	0.0057925	0.967982
cg04644077	-4.52587e-05	0.014601	0.997533
cg04644085	0.0133534	0.0107924	0.218875
cg04644228	0.0117064	0.00974326	0.2324
cg04644249	0.00605599	0.00916176	0.510128
cg04644263	0.00276238	0.00463726	0.552727
cg04644453	0.00978479	0.0116291	0.402128
cg04644504	0.00732082	0.00447368	0.104895
cg04644523	-0.00379675	0.00732696	0.605471
cg04644621	0.0119066	0.00382187	0.00239753
cg04644624	-0.000202976	0.00239467	0.93262
cg04644653	0.00064308	0.00370926	0.86271
cg04644773	0.000697697	0.00202331	0.730947
cg04644779	-0.00151406	0.00748783	0.840169
cg04644810	-0.00130128	0.0160413	0.935508
cg04644817	0.0033018	0.00517926	0.525254
cg04644844	0.00329892	0.00606242	0.587543
cg04644846	-0.000173541	0.00420981	0.9672
cg04644869	-0.00674381	0.0108412	0.535322
cg04644878	0.0179241	0.0154525	0.248831
cg04644883	0.000952378	0.00198954	0.633203
cg04644921	0.0232165	0.019732	0.242152
cg04645031	0.00520726	0.0110272	0.6378
cg04645039	0.000988915	0.0151022	0.947921
cg04645049	-0.00183296	0.000882155	0.0402877
cg04645070	-0.0256758	0.0158988	0.109471
cg04645123	0.00701186	0.00904953	0.440268
cg04645130	-0.000704183	0.0038935	0.856843
cg04645160	0.00790719	0.0139563	0.572277
cg04645174	0.00381546	0.00713132	0.593818
cg04645179	0.000479498	0.00419601	0.909249
cg04645189	-0.00310729	0.00287858	0.282983
cg04645211	-0.00651056	0.0112403	0.563744
cg04645265	0.0085239	0.0106506	0.425422
cg04645295	-0.00100147	0.00605218	0.868906
cg04645316	0.010712	0.0063492	0.0946942
cg04645331	-0.00207519	0.0100098	0.836185
cg04645342	-0.00249816	0.00237593	0.295589
cg04645399	-0.00573829	0.00384654	0.138898
cg04645421	-0.00184579	0.00155605	0.238353
cg04645430	-0.00445501	0.00511615	0.385963
cg04645444	-0.00508285	0.00424345	0.233822
cg04645462	-0.0025995	0.00464488	0.576971
cg04645495	-0.0064898	0.00493074	0.191119
cg04645521	0.00452822	0.0210551	0.830154
cg04645527	-0.0168145	0.0163609	0.306561
cg04645534	-0.00240031	0.0126388	0.84976
cg04645545	0.00110537	0.014398	0.938958
cg04645556	-0.00841359	0.0115438	0.467801
cg04645676	-0.00196088	0.00623791	0.753912
cg04645817	-0.00977465	0.00659817	0.141639
cg04645818	0.00163469	0.00472252	0.729959
cg04645886	0.000372319	0.0057249	0.948276
cg04645914	0.00196017	0.00876504	0.823498
cg04646022	0.00168718	0.00434213	0.698427
cg04646078	0.00443227	0.0091269	0.628294
cg04646096	0.000971638	0.00121099	0.424254
cg04646100	0.00187791	0.00177435	0.292438
cg04646113	-0.00323622	0.00310431	0.299696
cg04646159	0.0070865	0.00723576	0.329759
cg04646173	-0.00795442	0.0136232	0.56061
cg04646205	-0.000525056	0.00107563	0.626521
cg04646214	0.00834368	0.00577271	0.151482
cg04646219	-0.00921268	0.0177755	0.605407
cg04646233	-0.00623986	0.00401456	0.123271
cg04646255	0.000347483	0.00448694	0.938426
cg04646282	0.000157137	0.00448651	0.97213
cg04646374	0.00644984	0.00492605	0.193422
cg04646411	0.00580051	0.00397316	0.147446
cg04646451	0.00206794	0.00131912	0.120117
cg04646484	-0.00724388	0.0047618	0.131353
cg04646499	0.0098504	0.00804904	0.223904
cg04646526	0.0214712	0.0221184	0.33402
cg04646546	0.00494143	0.00296541	0.0987717
cg04646573	0.0230807	0.0262159	0.380748
cg04646574	0.00576837	0.00919812	0.532007
cg04646630	-0.00518686	0.0089664	0.564243
cg04646674	0.00759458	0.014518	0.602052
cg04646695	-0.0117472	0.0086962	0.179794
cg04646760	-0.00547917	0.011661	0.63947
cg04646768	-0.0114835	0.00462277	0.0146487
cg04646824	-0.0167609	0.0163372	0.307398
cg04646842	-0.00640499	0.0152299	0.674984
cg04646860	-0.000983053	0.00756532	0.896873
cg04646876	-0.0018233	0.00350412	0.603983
cg04646889	-0.00253749	0.00525447	0.630208
cg04646928	-0.00840487	0.00791386	0.290773
cg04646944	0.000342221	0.00271589	0.899979
cg04646986	-0.000346348	0.00094169	0.713805
cg04646987	0.0140849	0.0141058	0.32044
cg04647039	0.00216306	0.00608515	0.722989
cg04647080	-0.0122936	0.0103244	0.236581
cg04647094	0.00248933	0.00484369	0.608433
cg04647098	-0.0155784	0.0138093	0.261973
cg04647112	-0.00121973	0.00197436	0.538121
cg04647162	0.00226039	0.00510122	0.658645
cg04647176	0.0011607	0.00629893	0.854176
cg04647199	0.0206063	0.0114148	0.0740473
cg04647216	0.0055243	0.00492274	0.264465
cg04647234	-0.00062109	0.00588155	0.916111
cg04647241	0.00900863	0.00776163	0.248543
cg04647279	0.0152337	0.00993158	0.12822
cg04647347	0.00349298	0.00637025	0.58469
cg04647370	0.000745257	0.00161901	0.646288
cg04647394	0.00160716	0.00189157	0.397554
cg04647402	0.00404129	0.0042974	0.349276
cg04647459	-0.00181827	0.00579073	0.754178
cg04647516	-0.0011865	0.00257184	0.645556
cg04647529	-0.00151613	0.0114473	0.894899
cg04647552	0.00307187	0.00360785	0.39656
cg04647558	0.00805272	0.0142012	0.571954
cg04647641	-0.00430923	0.00849225	0.61297
cg04647757	0.00523461	0.00584299	0.372469
cg04647768	-0.00629098	0.00789072	0.427187
cg04647781	-0.000610902	0.00093034	0.512918
cg04647791	-0.00620819	0.00806971	0.443517
cg04647828	-0.00238158	0.00910856	0.79427
cg04647835	-0.000556384	0.0065307	0.932277
cg04647918	0.0224555	0.0144993	0.124606
cg04647948	0.00409442	0.00346368	0.239968
cg04647953	0.00566309	0.0062964	0.370592
cg04647982	-0.00489115	0.0113612	0.667749
cg04648027	0.00855517	0.0097197	0.380868
cg04648029	0.00235801	0.00447065	0.599055
cg04648060	0.0113733	0.0211167	0.591366
cg04648068	0.0171408	0.0144976	0.239884
cg04648087	0.00211102	0.00389525	0.589061
cg04648143	3.82991e-05	0.00132668	0.977027
cg04648151	-0.00168509	0.00636974	0.791904
cg04648309	0.00381315	0.00925551	0.681231
cg04648334	-0.0107583	0.0127662	0.401398
cg04648346	0.00264513	0.00655962	0.687629
cg04648382	0.0010092	0.00921939	0.913053
cg04648392	-0.00429153	0.0090307	0.635669
cg04648402	0.0044392	0.00429789	0.304152
cg04648412	0.000377361	0.00773036	0.961164
cg04648421	-0.00259031	0.00179436	0.151981
cg04648440	-0.00272755	0.0015705	0.0855119
cg04648480	0.0024126	0.00655496	0.713608
cg04648490	-0.00330789	0.0181109	0.855445
cg04648494	0.00700248	0.00592354	0.239952
cg04648500	0.00189075	0.00421712	0.65487
cg04648670	-0.0159522	0.0158494	0.316612
cg04648736	0.00120201	0.00392619	0.760126
cg04648747	0.00119113	0.00134151	0.376721
cg04648814	-0.000866037	0.00307318	0.778675
cg04648847	-0.00139379	0.00196451	0.479674
cg04648856	0.00533954	0.00598715	0.374623
cg04648859	-0.015553	0.0222916	0.486978
cg04648922	-0.0186292	0.0102116	0.0710912
cg04648973	0.00634015	0.00593403	0.287895
cg04649036	0.00296768	0.0110077	0.788023
cg04649041	-0.00316365	0.00362952	0.38549
cg04649115	-0.00797017	0.00551475	0.151515
cg04649215	0.0014761	0.0114844	0.897987
cg04649230	-0.00255259	0.00655661	0.69787
cg04649260	0.00614043	0.00546146	0.263568
cg04649288	-0.00305171	0.00482484	0.528504
cg04649336	-0.00248603	0.00511645	0.628108
cg04649441	-0.00269658	0.00470076	0.567493
cg04649468	-0.00173891	0.00144592	0.231959
cg04649530	-0.00653542	0.00825035	0.430155
cg04649575	0.00293852	0.00696879	0.674172
cg04649598	0.00103561	0.00586857	0.860284
cg04649627	-0.00139993	0.00305941	0.648245
cg04649769	0.00175308	0.00497281	0.725181
cg04649794	0.00261916	0.00439504	0.552564
cg04649802	-0.00079383	0.00138895	0.56892
cg04649852	-0.00494287	0.00405916	0.226201
cg04649897	0.00282312	0.00209771	0.181407
cg04649985	0.00221945	0.00689286	0.74813
cg04650032	0.0100271	0.00804271	0.21541
cg04650094	-0.00684842	0.0064642	0.291952
cg04650104	-0.00291067	0.00516022	0.573977
cg04650133	-0.000296573	0.00719014	0.967181
cg04650197	0.0197605	0.023202	0.396432
cg04650226	0.000294779	0.00162446	0.856371
cg04650238	0.000590034	0.0082662	0.943239
cg04650271	-0.00336815	0.00737971	0.649087
cg04650322	-0.0105361	0.012691	0.408403
cg04650328	-0.00822219	0.00836068	0.327767
cg04650375	0.000604593	0.00803158	0.940145
cg04650403	-0.00119333	0.00542705	0.826409
cg04650417	-0.00378698	0.0107031	0.724219
cg04650486	-0.00216995	0.00344812	0.530578
cg04650544	0.0161695	0.0357615	0.652142
cg04650604	-0.015564	0.0136254	0.256068
cg04650641	-0.000128302	0.00195527	0.947813
cg04650653	-0.00139797	0.00898894	0.876724
cg04650656	0.00830482	0.00624709	0.186744
cg04650676	0.00216229	0.0139889	0.877471
cg04650780	-0.00940158	0.00536068	0.082528
cg04650786	-0.00228059	0.00218025	0.298072
cg04650789	0.00229603	0.00753797	0.761307
cg04650822	-0.0041029	0.00527726	0.438718
cg04650834	-0.0175838	0.0198367	0.377513
cg04650844	-0.0173013	0.0124069	0.166258
cg04650889	-0.00133198	0.0107076	0.901251
cg04650947	-0.000241164	0.00503886	0.961923
cg04650948	0.00268807	0.017702	0.87961
cg04650956	0.00564109	0.00534453	0.293745
cg04650961	0.00165924	0.00474437	0.727278
cg04650977	-0.00968531	0.006489	0.138697
cg04650982	-0.00317531	0.0151347	0.834248
cg04651018	-0.00216014	0.0120912	0.858572
cg04651042	-0.0036299	0.00538383	0.501725
cg04651137	-0.0110352	0.00916229	0.231272
cg04651150	0.0042034	0.00589967	0.477827
cg04651153	0.00211362	0.00378588	0.577894
cg04651166	0.0213514	0.0292681	0.467395
cg04651240	-0.012086	0.00862063	0.164017
cg04651298	0.00545323	0.0106634	0.6102
cg04651370	0.00696914	0.0155754	0.655521
cg04651502	0.0112497	0.0130938	0.392305
cg04651548	-0.00412103	0.00958405	0.668129
cg04651568	0.0238966	0.0104592	0.0244408
cg04651570	-0.00267964	0.00722881	0.711653
cg04651583	0.00183351	0.0119846	0.878715
cg04651601	-0.00272492	0.00717214	0.704803
cg04651602	-0.00631054	0.00915116	0.49205
cg04651603	-0.0053091	0.00446357	0.237088
cg04651607	0.0177687	0.0172718	0.30607
cg04651621	0.0163785	0.00671711	0.0165191
cg04651623	0.0158222	0.01391	0.258058
cg04651635	-0.000687022	0.00161397	0.671262
cg04651658	-4.1069e-05	0.00121483	0.973099
cg04651765	-0.00446492	0.00784236	0.570407
cg04651891	0.0118565	0.0050681	0.0213012
cg04651914	-0.00616864	0.00836248	0.46245
cg04651962	0.00640495	0.00659352	0.333693
cg04651963	-0.00875349	0.00713175	0.222555
cg04652066	-0.0100348	0.00778812	0.200552
cg04652097	-0.00357538	0.00436871	0.415072
cg04652208	0.00995652	0.0264804	0.707716
cg04652257	0.00906781	0.00717793	0.209423
cg04652270	0.00599723	0.00838083	0.475913
cg04652282	0.00351374	0.0192003	0.855165
cg04652333	0.0184616	0.0174866	0.293623
cg04652441	0.00231575	0.00172417	0.182277
cg04652496	0.00750503	0.0127036	0.556001
cg04652522	-0.00234664	0.00834067	0.779024
cg04652525	-0.00806645	0.0128109	0.530356
cg04652536	0.000501793	0.00280064	0.858166
cg04652603	-0.00432652	0.00340255	0.206482
cg04652605	-0.00738034	0.00879878	0.403587
cg04652607	-0.00336116	0.00511947	0.512981
cg04652611	-0.0122185	0.00642854	0.0602256
cg04652621	-0.00840726	0.00387569	0.032435
cg04652782	0.000328524	0.00334612	0.921985
cg04652824	-0.00839213	0.0128438	0.514998
cg04652844	0.00584556	0.00558128	0.297463
cg04652884	0.0127752	0.00887995	0.153369
cg04652889	0.00377003	0.0104061	0.717899
cg04652896	-0.00615893	0.00376428	0.104951
cg04652903	-0.00207638	0.0052138	0.691297
cg04652943	-0.0113813	0.0122413	0.354742
cg04652957	-0.00536587	0.00660513	0.418503
cg04653012	-0.00294394	0.00292817	0.317138
cg04653021	-0.00151225	0.00214478	0.482398
cg04653025	-0.0101952	0.0115528	0.37963
cg04653029	-0.00531002	0.00953287	0.578757
cg04653052	0.000434917	0.0056292	0.93857
cg04653083	0.000559277	0.00444467	0.900118
cg04653100	-0.000573802	0.0062347	0.926855
cg04653170	0.00866834	0.00505985	0.0897814
cg04653199	0.000495985	0.00336098	0.882978
cg04653222	-0.00684	0.0105725	0.51914
cg04653226	-0.00463515	0.00584234	0.429439
cg04653264	0.000841534	0.0113561	0.941075
cg04653284	0.001929	0.00170345	0.26017
cg04653308	-0.00221465	0.00425253	0.603668
cg04653326	0.00782852	0.0100296	0.436918
cg04653330	-0.000937659	0.00800823	0.907026
cg04653337	0.00327	0.00392183	0.406384
cg04653364	0.000298978	0.0101693	0.976604
cg04653469	-0.000121266	0.00207222	0.953451
cg04653522	0.000786798	0.00668386	0.906529
cg04653627	-0.00961768	0.00619321	0.123597
cg04653629	-0.0023962	0.00442523	0.589376
cg04653639	-0.0195732	0.0108471	0.0741676
cg04653706	-0.00555466	0.00816616	0.497947
cg04653727	0.000113174	0.00948477	0.990503
cg04653776	0.00090764	0.00161853	0.576201
cg04653789	-0.0053263	0.00562511	0.345983
cg04653800	-0.00494166	0.0118088	0.676498
cg04653887	-0.00993123	0.0157859	0.530706
cg04653893	-0.00195535	0.00632689	0.757924
cg04653913	0.001217	0.0275731	0.964883
cg04653928	0.00484907	0.00682368	0.478971
cg04653988	0.00298829	0.00455456	0.513261
cg04654118	-0.0235433	0.0160939	0.146637
cg04654132	-0.00805229	0.00427511	0.0625345
cg04654145	-0.0103854	0.013905	0.456888
cg04654153	-4.92177e-05	0.00254883	0.984632
cg04654170	0.0034178	0.00506583	0.501438
cg04654195	-0.00517247	0.0153439	0.736746
cg04654210	-0.000910255	0.00434931	0.83465
cg04654220	-0.00208947	0.00667257	0.754823
cg04654261	0.00221893	0.00888143	0.803224
cg04654274	-0.00712968	0.00533048	0.184084
cg04654299	-0.00640437	0.00888201	0.472562
cg04654307	-0.0173657	0.0175543	0.324925
cg04654348	-0.00453909	0.010307	0.660607
cg04654363	-0.00871708	0.00853306	0.309451
cg04654365	-0.000655228	0.00165552	0.693107
cg04654375	0.00269305	0.00375957	0.475465
cg04654429	0.00920238	0.010211	0.369636
cg04654479	0.0110119	0.00734455	0.136938
cg04654489	0.00392164	0.013554	0.772924
cg04654530	-0.0126015	0.0145563	0.388722
cg04654543	-0.04968	0.0198089	0.0137516
cg04654570	-0.00245296	0.00802435	0.760477
cg04654585	-0.00434758	0.00873277	0.619685
cg04654677	0.000739096	0.00402174	0.854562
cg04654716	0.00469974	0.0162742	0.773345
cg04654737	0.00881954	0.00802117	0.274176
cg04654829	-0.00524083	0.00842332	0.535239
cg04654830	0.00601034	0.00343227	0.0829903
cg04654841	-0.00112895	0.0021558	0.60166
cg04654868	-0.0114651	0.02248	0.611168
cg04654917	-0.00319498	0.00895117	0.721893
cg04654964	0.000796466	0.00745308	0.915111
cg04654967	0.0051218	0.00672509	0.448094
cg04654998	-0.00380166	0.0124024	0.759842
cg04655136	-0.00219867	0.00262028	0.403415
cg04655176	-0.00175221	0.00528232	0.740801
cg04655196	0.00916886	0.0143576	0.524539
cg04655241	-0.0116767	0.0111906	0.299263
cg04655243	0.00428483	0.0175773	0.807908
cg04655278	0.00283	0.00480291	0.557038
cg04655299	-0.00141984	0.00138245	0.306878
cg04655303	-0.00118555	0.00147889	0.424658
cg04655320	0.0120597	0.0206734	0.560975
cg04655354	-0.00148535	0.013992	0.915671
cg04655365	-0.000750168	0.00171773	0.663255
cg04655372	-6.07308e-05	0.00198354	0.975636
cg04655378	-0.00186025	0.00378389	0.624062
cg04655450	0.00626873	0.00476145	0.190996
cg04655474	-0.00181611	0.00135483	0.183128
cg04655481	0.00333892	0.0186538	0.858304
cg04655510	-0.00549337	0.0050263	0.277053
cg04655520	0.000517906	0.00185789	0.781004
cg04655567	-0.0018293	0.00125201	0.147128
cg04655655	0.00226966	0.0060563	0.708632
cg04655662	-0.0057503	0.00562624	0.309223
cg04655696	0.010185	0.00709932	0.154508
cg04655699	0.00331367	0.0027188	0.225787
cg04655729	0.000429292	0.00527043	0.935245
cg04655784	-0.00884986	0.0071143	0.216425
cg04655804	8.14076e-05	0.00173491	0.962668
cg04655812	0.00676399	0.0140644	0.631617
cg04655824	-0.00608066	0.0100364	0.54598
cg04655834	-0.00938563	0.0109668	0.394141
cg04655894	0.000576146	0.00727016	0.936994
cg04655941	-0.0162102	0.0161593	0.318207
cg04655953	-0.00298501	0.00670978	0.657372
cg04655959	-0.00650434	0.0124196	0.601634
cg04655995	-0.000948562	0.0104574	0.927907
cg04656009	0.00301078	0.00890083	0.735878
cg04656015	-0.000370397	0.00996211	0.970415
cg04656042	0.000962113	0.00858645	0.911008
cg04656051	-0.0200519	0.0140849	0.157661
cg04656067	0.023332	0.0134778	0.0865113
cg04656070	-0.00694713	0.00941222	0.462184
cg04656101	0.00255786	0.0106422	0.81055
cg04656163	-0.0092216	0.0130207	0.480451
cg04656171	0.00371166	0.00568481	0.515314
cg04656222	0.00750664	0.00978562	0.444824
cg04656231	0.00344066	0.00477778	0.473119
cg04656234	-0.0255384	0.0146381	0.0841169
cg04656269	-0.000472355	0.0142047	0.973539
cg04656321	0.00140738	0.00603697	0.81614
cg04656327	-0.00451022	0.00689952	0.514806
cg04656330	0.00211045	0.00126926	0.0994964
cg04656334	0.011273	0.01045	0.283292
cg04656402	-0.0198392	0.0207154	0.340524
cg04656424	-0.00424518	0.00635824	0.505884
cg04656451	-0.0126022	0.0144095	0.383902
cg04656481	0.00109703	0.00789602	0.889781
cg04656576	-0.00400534	0.00937944	0.670272
cg04656615	-0.00155203	0.00335377	0.644534
cg04656688	0.000775183	0.00210373	0.713294
cg04656692	0.00868075	0.0134589	0.520415
cg04656702	0.00185732	0.00562288	0.741853
cg04656709	0.0219847	0.00987689	0.028268
cg04656734	0.00349986	0.00677421	0.606545
cg04656757	0.00315138	0.00241619	0.195133
cg04656769	-0.00188687	0.00218799	0.390545
cg04656831	0.00118918	0.0129149	0.92682
cg04656889	0.0196757	0.0231944	0.398298
cg04656897	0.00452171	0.0045118	0.318667
cg04656903	-7.72337e-05	0.00777919	0.992098
cg04657000	0.0110429	0.0114717	0.338059
cg04657044	-0.0103652	0.00916328	0.260688
cg04657057	0.00169748	0.0097591	0.862266
cg04657066	0.00642795	0.0103903	0.537555
cg04657082	0.00260627	0.0088012	0.767747
cg04657146	-0.00853716	0.0339576	0.802016
cg04657183	0.0152651	0.0160921	0.345107
cg04657205	-0.0143366	0.00677679	0.0368678
cg04657224	-0.000190378	0.00129949	0.883821
cg04657268	-0.00763914	0.0158092	0.630004
cg04657294	-0.0018845	0.00337402	0.57773
cg04657325	-0.0111273	0.0147015	0.450901
cg04657382	-0.020956	0.0190702	0.274455
cg04657419	-0.00774966	0.00542359	0.156155
cg04657445	0.00228431	0.0109725	0.835509
cg04657461	0.00108588	0.00188135	0.565114
cg04657467	0.000271015	0.00161752	0.867276
cg04657468	-0.00419004	0.0174769	0.811017
cg04657470	-0.0612887	0.0239189	0.0118875
cg04657516	0.0265486	0.02229	0.236452
cg04657517	-0.00562305	0.00508089	0.271076
cg04657569	0.0149875	0.00751501	0.0488367
cg04657605	-0.000936983	0.00255401	0.714493
cg04657620	-0.00173889	0.010626	0.870341
cg04657639	-0.000167414	0.00252946	0.947362
cg04657644	-0.0143337	0.0167322	0.393686
cg04657684	0.00367908	0.0158185	0.816562
cg04657700	0.00192755	0.00488231	0.693829
cg04657715	-0.0021907	0.00470232	0.642317
cg04657735	-0.00264818	0.00741449	0.721723
cg04657736	0.0127045	0.00976791	0.196372
cg04657789	-0.00906905	0.00542012	0.0974095
cg04657804	-0.00303287	0.00176035	0.0880006
cg04657831	-0.0015612	0.000953702	0.104776
cg04657945	0.00673352	0.00572018	0.241929
cg04658006	0.00731969	0.003914	0.0643908
cg04658021	0.00300609	0.00608064	0.622129
cg04658027	-0.0263051	0.0251902	0.298883
cg04658055	-0.0032947	0.0152112	0.828963
cg04658129	0.00186558	0.0053038	0.72577
cg04658162	-0.00159642	0.00600061	0.790754
cg04658221	-0.000291126	0.00875467	0.973538
cg04658243	0.00594777	0.00834881	0.47787
cg04658278	-0.00279152	0.0115203	0.809034
cg04658353	0.00174157	0.0101042	0.863502
cg04658354	-0.0013104	0.00184305	0.478744
cg04658357	0.00247489	0.00861873	0.77459
cg04658405	-0.00720439	0.00784922	0.360907
cg04658543	-0.00950813	0.00558842	0.0919756
cg04658591	0.000213742	0.00122992	0.862386
cg04658601	0.00816495	0.00796742	0.307934
cg04658615	0.000495793	0.00562287	0.929914
cg04658679	0.0215836	0.0244931	0.380317
cg04658691	-0.000372339	0.00424965	0.930357
cg04658699	-0.00304341	0.00433881	0.484658
cg04658707	-0.00783064	0.00975479	0.424024
cg04658744	-0.0313769	0.0165954	0.0615595
cg04658772	0.000536773	0.00134105	0.689816
cg04658796	0.000410217	0.00952212	0.965723
cg04658823	-0.00438341	0.00695834	0.530164
cg04658828	0.0110782	0.0144141	0.443965
cg04658841	-0.00171784	0.00382685	0.654482
cg04658846	0.000785135	0.00393721	0.842344
cg04658856	-0.00120157	0.00784993	0.878654
cg04658858	0.0031323	0.0058747	0.595088
cg04658945	0.00310552	0.00450844	0.492528
cg04658946	0.0121786	0.0165922	0.464667
cg04659071	0.011902	0.016777	0.479713
cg04659124	0.0116556	0.0071787	0.107601
cg04659154	0.00873654	0.00949379	0.359663
cg04659218	0.00678784	0.013337	0.611909
cg04659247	-0.00494905	0.0183136	0.787534
cg04659311	0.00283967	0.00404853	0.484677
cg04659317	0.0147354	0.0223954	0.512071
cg04659362	0.00658935	0.00931453	0.480947
cg04659396	-0.00825918	0.00684599	0.2305
cg04659439	-0.0120583	0.00653617	0.0680182
cg04659448	0.00692934	0.00825725	0.403368
cg04659467	-0.000864734	0.00200635	0.667397
cg04659536	-0.0280237	0.0172413	0.107228
cg04659537	-0.00124553	0.0113713	0.913
cg04659582	-0.00847285	0.00617797	0.1733
cg04659622	-0.00274221	0.00899881	0.761205
cg04659623	0.00619888	0.00822302	0.452714
cg04659628	-0.00308665	0.008621	0.721069
cg04659658	0.00413694	0.00649568	0.525662
cg04659689	-0.00340897	0.0137723	0.80501
cg04659709	0.00857078	0.00414691	0.0413378
cg04659729	0.00245753	0.0037313	0.51165
cg04659754	0.00177466	0.0081618	0.828313
cg04659789	0.0251729	0.0231761	0.280021
cg04659819	-0.00814009	0.00367534	0.0290444
cg04659901	0.00109182	0.00509453	0.830739
cg04659926	-0.00338491	0.00713457	0.636222
cg04659944	0.00227099	0.015736	0.88554
cg04660100	-0.00125976	0.00343721	0.714762
cg04660111	0.000130734	0.0059123	0.982403
cg04660147	0.00713055	0.00882562	0.421044
cg04660157	-0.00449306	0.00606298	0.460391
cg04660187	-0.00187054	0.00405952	0.645958
cg04660191	0.0243156	0.0162686	0.13816
cg04660200	0.00272378	0.00338436	0.422838
cg04660234	-0.00418451	0.00411075	0.311161
cg04660401	0.00725559	0.00404175	0.075649
cg04660410	-0.00320434	0.00499367	0.522549
cg04660422	-0.0166612	0.0152808	0.278187
cg04660509	-0.00302445	0.0046046	0.512797
cg04660519	0.0123331	0.00956349	0.200164
cg04660533	-0.0102488	0.0167876	0.542918
cg04660577	0.000397081	0.0109488	0.971142
cg04660674	0.00557697	0.00467392	0.23561
cg04660688	0.0026155	0.00759589	0.73132
cg04660698	-0.000719842	0.00232141	0.75714
cg04660732	0.00158183	0.00201562	0.434434
cg04660733	-0.016475	0.016847	0.330474
cg04660802	0.0138797	0.0134439	0.304369
cg04660812	0.00423775	0.0154124	0.783916
cg04660816	0.00039356	0.00148071	0.790947
cg04660829	0.00985011	0.00431139	0.0244449
cg04660885	0.00873371	0.0223049	0.696216
cg04660970	0.00718469	0.0199438	0.719423
cg04660984	-0.00653346	0.00755251	0.389071
cg04661002	-0.00252976	0.00682283	0.711587
cg04661109	-0.00488427	0.0103473	0.637931
cg04661128	-0.00137102	0.00298543	0.647061
cg04661241	-0.00895531	0.00583248	0.127839
cg04661246	-0.00142373	0.0148559	0.923843
cg04661335	-0.0172935	0.0237176	0.46762
cg04661346	-0.0286005	0.0180458	0.11615
cg04661358	-0.0167326	0.0161831	0.303651
cg04661382	-0.00699696	0.00840693	0.407231
cg04661436	0.0107285	0.00935734	0.254311
cg04661457	-0.000364788	0.00890084	0.967391
cg04661487	-0.00564473	0.00496996	0.258768
cg04661539	-0.0164607	0.0163031	0.315092
cg04661591	0.00190007	0.00313002	0.545195
cg04661592	-3.29857e-05	0.00418088	0.993721
cg04661620	-0.0103691	0.00813778	0.205548
cg04661629	-0.000706249	0.00544113	0.896987
cg04661674	-0.00392048	0.00451017	0.38679
cg04661709	0.0145003	0.0161948	0.372741
cg04661721	0.00142889	0.00175646	0.417862
cg04661724	-0.00931937	0.0180979	0.607731
cg04661740	0.00877074	0.0105391	0.407272
cg04661747	0.00158062	0.00267592	0.556064
cg04661759	0.00576079	0.00530293	0.27994
cg04661773	0.00116798	0.00640275	0.855624
cg04661810	-0.00397865	0.00390891	0.311209
cg04661834	0.00571788	0.0047229	0.228875
cg04661888	-0.00130549	0.00267973	0.627203
cg04661907	-0.0102586	0.021114	0.628125
cg04661915	-0.00402646	0.00579285	0.488622
cg04661929	-0.014307	0.0121659	0.24239
cg04661959	-0.00500421	0.00399915	0.213738
cg04661976	-0.00641907	0.00938021	0.495356
cg04661991	9.82005e-05	0.00159289	0.950965
cg04662010	-0.001803	0.00188569	0.341305
cg04662015	0.00070609	0.00284675	0.804617
cg04662056	0.0171304	0.017535	0.330963
cg04662079	0.0195575	0.0316993	0.538656
cg04662123	0.00705553	0.00764765	0.358449
cg04662153	0.000884275	0.0101885	0.931011
cg04662168	0.00623827	0.00502305	0.217168
cg04662184	0.00700445	0.00375139	0.064808
cg04662241	-0.00208852	0.00122941	0.0924661
cg04662243	0.0150178	0.0147809	0.312069
cg04662250	-0.00190099	0.00751918	0.800928
cg04662268	-0.00479846	0.00745563	0.521306
cg04662369	0.000573553	0.0138839	0.967131
cg04662451	0.000975091	0.00158195	0.53904
cg04662460	0.00787564	0.00441268	0.07733
cg04662461	0.00160579	0.00285868	0.575562
cg04662490	0.00297821	0.004399	0.499956
cg04662532	0.0102089	0.00886248	0.2521
cg04662551	-0.0144568	0.0162348	0.375345
cg04662567	-0.00459298	0.0134164	0.732813
cg04662594	0.00396895	0.0106631	0.710523
cg04662595	-0.00192163	0.0023533	0.416118
cg04662609	0.00699996	0.00837229	0.405099
cg04662629	-0.00428926	0.00893385	0.632196
cg04662637	-0.0041445	0.00714545	0.563207
cg04662649	-0.00114589	0.00315668	0.717367
cg04662714	0.000748888	0.00162938	0.646791
cg04662719	-0.00181968	0.00825929	0.826072
cg04662828	0.000382228	0.00364865	0.916777
cg04662836	0.00118157	0.00531773	0.824615
cg04662837	0.00655857	0.0073048	0.371425
cg04662845	-0.00221189	0.00616218	0.720392
cg04662939	-1.39512e-05	0.00145637	0.992376
cg04662943	0.00389443	0.0188815	0.83701
cg04662947	-0.00940593	0.0121305	0.439935
cg04662983	-0.00128929	0.00322811	0.690453
cg04663017	-0.0123805	0.0121463	0.310528
cg04663057	0.000884679	0.00439047	0.840717
cg04663080	-0.0241953	0.0136217	0.0787372
cg04663158	-0.015235	0.0177875	0.393769
cg04663168	0.00103109	0.00796592	0.897272
cg04663194	-0.00567956	0.00514937	0.272691
cg04663203	-0.000359883	0.00173134	0.835758
cg04663204	0.0301967	0.012814	0.0203953
cg04663264	0.00362213	0.00467824	0.44061
cg04663292	-0.014815	0.00868436	0.0911226
cg04663346	-0.00389769	0.00429294	0.366098
cg04663355	-0.0126403	0.011076	0.256499
cg04663440	-0.00422496	0.0022163	0.0594808
cg04663460	-0.021432	0.00948749	0.026056
cg04663487	-0.0179578	0.0166595	0.283658
cg04663489	-0.0025883	0.00578782	0.6557
cg04663539	0.000432379	0.00373343	0.908033
cg04663556	0.00852451	0.0135787	0.531577
cg04663564	-0.005003	0.00808111	0.53726
cg04663622	-0.00147586	0.00175462	0.402281
cg04663649	0.00704771	0.00660401	0.288457
cg04663686	-0.00292248	0.00622235	0.63961
cg04663690	0.00573595	0.00380984	0.135332
cg04663692	0.00202468	0.00606436	0.73918
cg04663750	0.0150486	0.024467	0.539915
cg04663790	-0.0029966	0.00793466	0.706483
cg04663797	0.00654138	0.01147	0.56975
cg04663842	-0.00656574	0.0120085	0.585763
cg04663870	0.00199581	0.00412089	0.629221
cg04663901	-0.0286704	0.0145724	0.0519025
cg04663916	-0.0169883	0.0174128	0.331607
cg04663931	-0.00374295	0.00566902	0.510614
cg04663932	-0.00553486	0.00755867	0.465726
cg04663956	-0.000101725	0.00554938	0.985411
cg04663969	0.000515481	0.013223	0.968981
cg04663994	0.00130158	0.0107263	0.903662
cg04663998	0.00248878	0.0192751	0.897523
cg04664045	0.00562718	0.00564275	0.321055
cg04664126	-0.0145865	0.0126737	0.252508
cg04664127	-0.00179359	0.00109105	0.103335
cg04664153	-0.00186701	0.00197077	0.345745
cg04664161	-0.00427938	0.00533045	0.423984
cg04664167	-0.00445105	0.00395286	0.262847
cg04664169	-0.00397754	0.00580968	0.495155
cg04664179	-0.00189641	0.00675533	0.779499
cg04664221	-0.0061125	0.0190574	0.749076
cg04664309	-0.00399014	0.00762164	0.601765
cg04664328	0.0163869	0.0100443	0.105938
cg04664342	0.00194311	0.00852191	0.820102
cg04664354	0.0052649	0.0103067	0.610601
cg04664384	0.00019838	0.00620588	0.974563
cg04664446	0.0148613	0.0184905	0.423462
cg04664465	0.00717281	0.0095272	0.453293
cg04664516	-0.024181	0.0170783	0.159914
cg04664583	0.0393577	0.0473773	0.408106
cg04664595	-0.00383259	0.0116021	0.741837
cg04664604	0.00554992	0.00575946	0.337561
cg04664618	0.00316789	0.00394737	0.424149
cg04664622	0.000977296	0.0117827	0.934063
cg04664628	-0.000529151	0.00816288	0.948443
cg04664643	0.00439501	0.00634765	0.490301
cg04664774	-0.000223779	0.00710819	0.974948
cg04664806	-0.00144688	0.00550935	0.793381
cg04664856	0.00861806	0.0184917	0.642193
cg04664860	0.00208835	0.0112736	0.853413
cg04664897	-0.0259148	0.0194245	0.185191
cg04664934	-0.00340374	0.00590294	0.565494
cg04664968	0.0224097	0.00978343	0.024087
cg04664999	0.00345384	0.00164072	0.0377909
cg04665046	-0.00312899	0.00449284	0.48777
cg04665109	0.0177865	0.0273567	0.517074
cg04665139	-0.000411681	0.00490011	0.933213
cg04665180	-0.0020952	0.00206132	0.311875
cg04665204	-0.000468604	0.0109031	0.965804
cg04665273	-0.00461759	0.00355566	0.197048
cg04665287	0.0117536	0.0065106	0.0740358
cg04665288	0.00279728	0.00440024	0.526418
cg04665294	-0.0387634	0.0156703	0.0150574
cg04665351	-0.00383667	0.00306757	0.213956
cg04665374	-0.00580124	0.00894481	0.51811
cg04665423	0.00811933	0.00963436	0.401381
cg04665498	-0.00124831	0.0131716	0.924685
cg04665499	-0.00184246	0.00562659	0.744008
cg04665565	-0.000209393	0.0046263	0.963989
cg04665588	0.00198488	0.00873427	0.820692
cg04665604	-0.0016715	0.0027198	0.540236
cg04665639	0.00116767	0.00188933	0.537957
cg04665647	0.00198923	0.0123151	0.872004
cg04665696	-0.00607146	0.00496088	0.223878
cg04665781	0.00466018	0.00449953	0.302838
cg04665818	-0.018677	0.0106264	0.0818747
cg04665838	0.00210302	0.0017621	0.235509
cg04665858	0.00754674	0.00518939	0.149005
cg04665867	0.00698097	0.00808746	0.390102
cg04665871	0.00161263	0.0160171	0.920005
cg04665879	-0.00427358	0.0145511	0.769601
cg04665930	0.00511707	0.00598732	0.394787
cg04665974	0.000170347	0.00151011	0.910412
cg04665984	-0.00127975	0.00507398	0.801391
cg04666027	-0.0135486	0.0129576	0.29826
cg04666029	0.00233316	0.00208854	0.266617
cg04666037	-0.00390996	0.00643726	0.544965
cg04666054	0.00150043	0.00376351	0.690981
cg04666122	-0.00536604	0.012285	0.663201
cg04666202	0.00179788	0.00125777	0.156
cg04666219	0.00486595	0.00420623	0.250092
cg04666263	-0.0109473	0.0156898	0.486963
cg04666274	0.000864765	0.00544353	0.874099
cg04666346	-0.00429889	0.007989	0.591703
cg04666446	-0.00399129	0.0126639	0.753288
cg04666465	0.00489361	0.00588154	0.407375
cg04666591	0.0132897	0.00720705	0.0681467
cg04666705	-0.000928775	0.00671085	0.890203
cg04666728	0.0276638	0.0244388	0.260357
cg04666740	0.00252521	0.00555341	0.650301
cg04666759	0.00186168	0.00133599	0.166561
cg04666820	-0.00943991	0.0107039	0.37994
cg04666830	-0.0117619	0.0159489	0.462561
cg04666848	-0.00163661	0.00483029	0.735455
cg04666918	-0.0039019	0.00708328	0.582958
cg04666976	-0.0158634	0.00988375	0.111648
cg04667011	0.00421994	0.0081168	0.604281
cg04667087	-0.00159013	0.0148393	0.91488
cg04667114	0.00735497	0.0169472	0.665229
cg04667141	7.23103e-05	0.00116741	0.950734
cg04667158	-0.000582659	0.00363573	0.873
cg04667180	0.00201105	0.00493891	0.684743
cg04667267	-0.000950345	0.0118227	0.936093
cg04667303	0.0167158	0.0103984	0.111091
cg04667310	0.00521651	0.00412445	0.208891
cg04667347	-0.00120648	0.00431565	0.780393
cg04667392	-0.00361655	0.00729444	0.621126
cg04667458	-0.00071979	0.00171529	0.675655
cg04667467	-0.00177653	0.0026784	0.508678
cg04667493	-0.00606479	0.00594611	0.310209
cg04667538	0.00824218	0.0115755	0.4781
cg04667582	0.0010646	0.00884975	0.904489
cg04667640	0.0120085	0.0247498	0.628599
cg04667656	0.0164744	0.0220301	0.45633
cg04667664	-0.00398857	0.00483185	0.411067
cg04667681	0.0107054	0.017506	0.542239
cg04667719	-0.00392546	0.00719704	0.586674
cg04667772	-7.47262e-05	0.0011625	0.948875
cg04667775	0.11398	0.0569544	0.0480755
cg04667820	-0.00206562	0.00620014	0.739713
cg04667825	0.00510809	0.0050563	0.314817
cg04667835	-0.0022572	0.00732769	0.758695
cg04667919	0.000741412	0.00122586	0.546674
cg04667945	0.00186865	0.00744813	0.802416
cg04667969	0.000912973	0.00178289	0.609728
cg04668137	-0.0222741	0.0155623	0.155467
cg04668156	-0.00451143	0.00417602	0.2826
cg04668163	-0.00762438	0.0119693	0.525585
cg04668182	-0.01085	0.00855819	0.207815
cg04668236	0.0107967	0.0101765	0.291272
cg04668244	0.00182147	0.00634773	0.774746
cg04668301	0.00242185	0.00748569	0.746969
cg04668462	-0.000452154	0.00120621	0.708563
cg04668484	0.00828431	0.0090033	0.359713
cg04668516	-0.000365462	0.012418	0.97658
cg04668519	-0.00663217	0.00872208	0.448811
cg04668521	5.88211e-05	0.00434829	0.989234
cg04668608	-0.0118054	0.00831712	0.158888
cg04668619	-0.0113328	0.00995996	0.257907
cg04668673	0.00525677	0.00495916	0.291692
cg04668677	0.000646445	0.00534302	0.903943
cg04668790	-0.00251618	0.00152612	0.102338
cg04668950	-0.00135132	0.00576961	0.815299
cg04669022	0.00865686	0.00677953	0.204591
cg04669023	-0.0279289	0.012368	0.0261087
cg04669039	-0.00241749	0.00369735	0.514713
cg04669058	-0.0065827	0.00977354	0.502169
cg04669077	-0.000929196	0.00116176	0.425714
cg04669101	-0.00472419	0.00549595	0.392078
cg04669106	0.00177619	0.00153941	0.251329
cg04669107	0.00145968	0.0113417	0.897853
cg04669204	-0.000367884	0.00640734	0.954328
cg04669218	-0.000103239	0.00758351	0.989165
cg04669308	0.00676064	0.00506192	0.184716
cg04669336	0.000752886	0.0148812	0.959751
cg04669405	-0.00107198	0.005912	0.856481
cg04669407	-0.00651875	0.006166	0.292963
cg04669422	-0.00103123	0.00600898	0.864087
cg04669465	0.0226863	0.0140219	0.108831
cg04669574	0.0021227	0.00452379	0.639926
cg04669580	0.00121583	0.00354004	0.731981
cg04669617	0.00102175	0.00464224	0.826243
cg04669652	0.00567979	0.00436153	0.195823
cg04669667	0.00125058	0.00747266	0.867429
cg04669677	-0.00520971	0.00384743	0.178765
cg04669722	-0.0238397	0.0135948	0.0825638
cg04669754	-4.91715e-05	0.00140587	0.972169
cg04669810	0.00148173	0.0036717	0.687401
cg04669830	-0.000704735	0.00154553	0.649391
cg04669853	-0.0217457	0.0109917	0.0506376
cg04669889	0.00777643	0.0163045	0.634438
cg04669894	-0.00790667	0.0122231	0.519201
cg04669895	-0.00412579	0.00863102	0.63368
cg04669907	-0.014023	0.0134909	0.301106
cg04669947	-0.0015381	0.00481147	0.749883
cg04669965	-0.0247447	0.0131928	0.0636244
cg04670031	0.014967	0.00873166	0.0896073
cg04670072	-0.0257693	0.0149393	0.0876288
cg04670132	-0.0160199	0.0219918	0.468042
cg04670168	-0.00373812	0.00659398	0.572053
cg04670206	0.017154	0.0166125	0.304283
cg04670255	0.00661283	0.00566618	0.245958
cg04670321	0.00644842	0.00507123	0.206475
cg04670359	0.000815362	0.00149873	0.587629
cg04670372	-0.00830491	0.013551	0.541359
cg04670377	0.00157724	0.00190325	0.409243
cg04670451	0.00576974	0.00860723	0.504188
cg04670471	-0.006581	0.0081421	0.420855
cg04670553	-0.00228769	0.00186436	0.22268
cg04670568	0.00953496	0.00613161	0.123093
cg04670625	0.000280024	0.00570072	0.960921
cg04670653	0.00715973	0.00646048	0.270419
cg04670666	0.00314251	0.00377209	0.406776
cg04670714	-0.00240713	0.00464529	0.605472
cg04670739	0.00333477	0.00526854	0.528206
cg04670802	-0.000208963	0.00223273	0.925621
cg04670832	0.000203052	0.00355637	0.954583
cg04670857	-0.00374312	0.00365024	0.307627
cg04670874	0.00130913	0.0110102	0.905592
cg04670913	0.0011935	0.00346597	0.731307
cg04670922	0.000177562	0.00576335	0.975483
cg04671029	-0.0087787	0.0165249	0.59643
cg04671068	0.00035724	0.00300384	0.905571
cg04671082	0.00111562	0.00543235	0.837704
cg04671087	-0.0010466	0.00159577	0.513423
cg04671100	0.00910939	0.0081764	0.267903
cg04671108	-0.00175889	0.00922531	0.849179
cg04671145	-0.0215694	0.0102671	0.0381718
cg04671206	-0.0172963	0.0074136	0.0216485
cg04671253	0.00126534	0.00134937	0.350645
cg04671300	-0.000406954	0.00235991	0.863437
cg04671334	0.00148449	0.00129613	0.254808
cg04671367	-0.000677028	0.00432434	0.875905
cg04671386	-0.000450646	0.00782223	0.954174
cg04671446	0.00295692	0.00841365	0.725996
cg04671462	0.0113728	0.00859828	0.188956
cg04671476	0.00169352	0.00711319	0.812305
cg04671518	-0.00128399	0.00184459	0.487991
cg04671526	-0.000348452	0.00262614	0.894709
cg04671541	0.00514445	0.00554632	0.355878
cg04671550	-0.00249723	0.00886775	0.778826
cg04671559	0.00556734	0.010375	0.592727
cg04671611	0.00440011	0.0117108	0.707913
cg04671614	-0.00502181	0.012359	0.68537
cg04671726	-0.0178973	0.0116857	0.128791
cg04671734	-0.00695368	0.0175175	0.692245
cg04671742	0.00318558	0.00914841	0.728413
cg04671771	0.00514104	0.00573664	0.37231
cg04671803	0.00599329	0.00762974	0.434008
cg04671853	-0.00525753	0.00819115	0.522436
cg04671914	0.00352457	0.00675066	0.60275
cg04671932	0.00634679	0.00359923	0.080892
cg04671947	-0.00877872	0.00629678	0.166359
cg04671971	-0.0239411	0.0200679	0.23569
cg04672026	0.00503803	0.00633586	0.428402
cg04672034	-0.000274069	0.00935821	0.976694
cg04672043	0.000310877	0.00372545	0.933663
cg04672103	-0.000828313	0.00480545	0.863495
cg04672129	-0.00271661	0.018973	0.886434
cg04672169	-0.00573546	0.00440297	0.195692
cg04672182	0.00204499	0.0035832	0.569473
cg04672210	-0.000558848	0.0127438	0.965109
cg04672329	-0.00353089	0.0111498	0.752148
cg04672351	-0.00269919	0.00284675	0.345329
cg04672375	0.00347806	0.00704019	0.622368
cg04672391	-0.00746451	0.00650938	0.254229
cg04672418	0.00732103	0.0123072	0.553283
cg04672450	-0.00310853	0.00247329	0.211739
cg04672505	-0.00779156	0.00992518	0.434292
cg04672506	-0.00920655	0.00920185	0.319478
cg04672527	0.00460353	0.00780583	0.556685
cg04672538	0.000944395	0.00402167	0.814824
cg04672573	0.00500817	0.0042615	0.2427
cg04672622	-0.0212942	0.0199123	0.287466
cg04672706	-5.24981e-05	0.00215324	0.980597
cg04672734	0.0016961	0.0132778	0.898612
cg04672749	0.00380332	0.00844482	0.653417
cg04672750	0.0145496	0.0151774	0.340051
cg04672762	0.00306491	0.00617578	0.620787
cg04672769	-0.000683083	0.00269749	0.800611
cg04672785	0.0036453	0.00309726	0.242012
cg04672837	0.00805765	0.00413642	0.0542211
cg04672903	-0.00370674	0.0120894	0.759776
cg04672979	-0.00575138	0.00853196	0.501805
cg04673032	-0.00227792	0.0135604	0.866935
cg04673086	0.0100899	0.0119537	0.400638
cg04673328	0.00285115	0.00567435	0.616446
cg04673365	0.0219851	0.015775	0.166508
cg04673371	7.6986e-05	0.0014969	0.959085
cg04673385	-0.00368736	0.00458271	0.422946
cg04673430	-0.00535268	0.0131121	0.683981
cg04673446	-0.00254532	0.00941094	0.787361
cg04673462	0.00310206	0.0117443	0.79222
cg04673465	-0.0162198	0.0216071	0.454613
cg04673466	-0.000589163	0.00262443	0.822833
cg04673478	-0.0116757	0.00959099	0.226332
cg04673494	-0.0113734	0.0110556	0.30608
cg04673498	-0.00220024	0.00388484	0.572415
cg04673509	0.00776889	0.00424019	0.0698975
cg04673524	-0.0147614	0.0185945	0.429157
cg04673565	0.00781789	0.0084618	0.357761
cg04673566	-0.0136309	0.0181154	0.45355
cg04673579	-0.00625944	0.00809522	0.441212
cg04673590	-0.000896529	0.00187156	0.632964
cg04673596	0.0023874	0.0108389	0.826116
cg04673657	0.00545709	0.0170074	0.748982
cg04673666	-0.00694087	0.00885934	0.435213
cg04673699	0.0015866	0.00561818	0.778217
cg04673701	-0.000896427	0.0119424	0.940315
cg04673737	-0.00466784	0.00731302	0.524743
cg04673750	0.000303093	0.00150357	0.840653
cg04673754	-0.0010535	0.00346523	0.761743
cg04673770	-0.00160663	0.00284498	0.573526
cg04673825	0.000919903	0.00153524	0.550401
cg04673837	-0.00103608	0.00259696	0.690775
cg04673873	-0.0131239	0.0108604	0.229736
cg04673894	0.0102567	0.00893607	0.253795
cg04673912	-0.00127352	0.00191648	0.507893
cg04673937	-0.00600027	0.00659588	0.365169
cg04673946	-0.00462545	0.00545597	0.398586
cg04673961	0.00344251	0.0047429	0.469642
cg04674029	0.00112034	0.00926995	0.904047
cg04674040	0.0353788	0.0256839	0.171442
cg04674056	-0.000831952	0.00162896	0.610669
cg04674060	-0.000148284	0.0118468	0.990038
cg04674081	-0.00111694	0.00145292	0.443852
cg04674143	0.000101503	0.00209325	0.961422
cg04674201	-0.0179263	0.0140646	0.205414
cg04674248	0.00459756	0.00739169	0.535364
cg04674266	-0.01668	0.0101436	0.103237
cg04674267	0.00123525	0.0066604	0.853242
cg04674291	-0.0211375	0.023934	0.379268
cg04674315	0.00553003	0.00943586	0.559152
cg04674357	0.00658903	0.00401094	0.103573
cg04674383	-0.004429	0.00429447	0.304876
cg04674406	0.0216794	0.0110695	0.0529606
cg04674421	-0.0136549	0.0136504	0.319567
cg04674428	0.00576717	0.00475508	0.228047
cg04674436	0.00967277	0.0173458	0.578334
cg04674478	0.00407411	0.00622179	0.514092
cg04674495	0.00334809	0.00873993	0.702474
cg04674497	-0.00145348	0.00283869	0.609761
cg04674508	-0.00328755	0.0038528	0.395538
cg04674519	0.00911385	0.0079339	0.253411
cg04674529	0.0060879	0.0038819	0.119975
cg04674565	-0.0150772	0.0152441	0.325022
cg04674568	0.00451651	0.0122124	0.71229
cg04674581	-0.000285245	0.00165713	0.863682
cg04674590	-0.00041474	0.00265529	0.876195
cg04674658	-0.0070398	0.00357487	0.0516921
cg04674680	-0.0235549	0.0188877	0.215272
cg04674734	-0.00210983	0.00162619	0.197475
cg04674736	0.00120188	0.0115977	0.91767
cg04674755	0.00476726	0.013968	0.733595
cg04674762	-0.0169447	0.017527	0.33599
cg04674780	0.0127553	0.00389801	0.00146515
cg04674792	-0.00339976	0.00333308	0.310187
cg04674803	0.00154052	0.00606743	0.800094
cg04674809	-0.00251872	0.00901114	0.780429
cg04674832	0.00661641	0.0101795	0.517199
cg04674956	0.00102331	0.00429134	0.812012
cg04674959	0.00738198	0.00622617	0.238575
cg04675040	0.0155666	0.0153085	0.311674
cg04675191	0.000639153	0.00467653	0.891565
cg04675204	0.000118235	0.00494991	0.980991
cg04675221	-0.00296898	0.00649724	0.648691
cg04675246	0.018396	0.0137147	0.182848
cg04675288	0.00784629	0.00528894	0.141079
cg04675306	-0.00793308	0.00600307	0.189349
cg04675427	0.00063756	0.00793327	0.936107
cg04675475	-0.00485272	0.00376047	0.199868
cg04675502	0.00502678	0.0085667	0.558673
cg04675503	0.00621187	0.00446653	0.167385
cg04675507	0.000663193	0.00567467	0.907198
cg04675539	-0.0104613	0.0100702	0.301384
cg04675542	0.00962557	0.0146955	0.51397
cg04675555	-0.00249547	0.00808075	0.758103
cg04675616	-0.00288286	0.00805333	0.72112
cg04675716	0.00239487	0.00522768	0.647866
cg04675747	0.00690374	0.0128488	0.592249
cg04675774	0.0162968	0.0160297	0.311768
cg04675839	0.00245714	0.0040346	0.543894
cg04675844	0.00289971	0.00477468	0.545021
cg04675861	0.00261647	0.00109693	0.0189506
cg04675919	-0.00607026	0.00781823	0.439331
cg04675922	0.00870127	0.00480404	0.0731059
cg04675946	0.0151287	0.0138982	0.278974
cg04675986	-0.00701153	0.00429613	0.105813
cg04676057	-0.000471774	0.00334022	0.887964
cg04676112	0.00164244	0.00543673	0.763202
cg04676113	-0.000158692	0.00587472	0.978503
cg04676172	0.0017119	0.00288289	0.553977
cg04676174	-0.00634949	0.00438642	0.150876
cg04676188	0.0171037	0.0153306	0.267242
cg04676192	0.00435728	0.0073267	0.553379
cg04676245	-0.00398392	0.010258	0.698567
cg04676302	-9.99959e-05	0.00386518	0.979412
cg04676446	0.0157304	0.0128938	0.225338
cg04676463	-0.00247292	0.00131365	0.0626783
cg04676482	0.00507771	0.00858448	0.555522
cg04676526	-0.00766723	0.00791563	0.335072
cg04676527	0.00227651	0.00995235	0.819537
cg04676559	-0.00535318	0.00610676	0.382806
cg04676561	-0.00387918	0.00302153	0.202162
cg04676627	0.00170155	0.00535231	0.751216
cg04676645	0.0140855	0.0163972	0.392385
cg04676672	0.00436582	0.00375984	0.248337
cg04676693	-0.0044423	0.00764609	0.562554
cg04676697	0.00370633	0.00625361	0.554739
cg04676747	-0.00843062	0.00960698	0.382291
cg04676766	-0.00628375	0.0114825	0.58543
cg04676771	-0.023396	0.0146058	0.112348
cg04676783	0.00737828	0.00956494	0.442296
cg04676799	0.00996625	0.0153132	0.51665
cg04676836	0.0193094	0.0253479	0.447986
cg04676846	-0.00239795	0.00586542	0.68354
cg04676865	-0.00233735	0.00377113	0.536798
cg04676884	-0.00485574	0.00870051	0.578025
cg04676916	-0.000240099	0.0014703	0.870613
cg04676934	0.0016064	0.00729958	0.826267
cg04676981	0.00278118	0.00235396	0.240209
cg04677037	0.0029605	0.00180575	0.104254
cg04677061	-0.00372137	0.0045941	0.419845
cg04677123	-0.010306	0.00610778	0.0946523
cg04677158	-0.00180483	0.0108952	0.868763
cg04677163	-0.00170515	0.00204967	0.407439
cg04677227	0.00260349	0.00201643	0.199633
cg04677232	0.00353791	0.011165	0.752
cg04677287	0.00374462	0.00550772	0.498148
cg04677313	0.00519983	0.00372652	0.165999
cg04677326	0.000792234	0.0014887	0.595793
cg04677340	-0.0145097	0.00810506	0.0764473
cg04677377	0.00429234	0.0035492	0.229368
cg04677405	0.00144045	0.00435672	0.741618
cg04677410	0.00609507	0.0191589	0.751047
cg04677470	0.000529106	0.00118278	0.655597
cg04677489	-0.00364418	0.0128072	0.776584
cg04677508	-0.00189141	0.00357978	0.598421
cg04677537	0.00291975	0.00192473	0.13243
cg04677554	-0.00170372	0.00609718	0.780493
cg04677581	0.0248114	0.0277258	0.372997
cg04677582	0.00146876	0.00910079	0.872113
cg04677622	0.00499353	0.00790869	0.529221
cg04677623	0.000615548	0.00435641	0.887919
cg04677630	-0.0161891	0.0125044	0.198415
cg04677672	0.00143545	0.00416802	0.731272
cg04677683	0.0199664	0.00913235	0.0311237
cg04677723	-0.0111571	0.00878711	0.207132
cg04677756	-0.00324179	0.00394857	0.413597
cg04677833	0.00175982	0.00431943	0.684571
cg04677839	0.00470159	0.010388	0.651819
cg04677840	-0.00773352	0.00712572	0.2804
cg04677846	-0.0107667	0.0108627	0.323996
cg04677871	0.00300214	0.00205709	0.147586
cg04677882	-0.00319434	0.00711591	0.654474
cg04677938	2.79396e-05	0.00190315	0.988316
cg04677942	0.00340095	0.00659557	0.607243
cg04678080	-0.0263201	0.0212833	0.219112
cg04678086	-0.000225524	0.00558022	0.967843
cg04678096	-0.0115262	0.0137377	0.403459
cg04678141	-0.00730965	0.0147374	0.620987
cg04678219	-0.000303545	0.00134963	0.822509
cg04678230	0.0059665	0.00545047	0.276288
cg04678231	0.00269056	0.0100188	0.788828
cg04678235	0.0212324	0.0182809	0.248222
cg04678289	-0.00784298	0.00733537	0.287553
cg04678315	-0.00151426	0.0158258	0.923964
cg04678336	0.00979352	0.0136888	0.476004
cg04678346	0.00480833	0.0105805	0.650487
cg04678374	-0.00240771	0.00508748	0.637058
cg04678392	0.00100704	0.00503734	0.841953
cg04678399	-0.000846779	0.0043337	0.845481
cg04678404	-0.00758333	0.0180577	0.675423
cg04678462	0.00763174	0.0178905	0.670602
cg04678570	-0.00172677	0.0133099	0.897036
cg04678623	-0.0164256	0.0157572	0.29973
cg04678644	0.00408203	0.00504037	0.41994
cg04678713	-0.0149736	0.0119435	0.212873
cg04678715	-0.00510979	0.00574525	0.375926
cg04678743	-0.00020198	0.00132625	0.879262
cg04678821	-0.0115536	0.0148059	0.437036
cg04678892	0.011141	0.00593968	0.0636154
cg04678895	0.00255119	0.00445711	0.568345
cg04678901	0.0018311	0.00152603	0.233007
cg04678902	0.00574662	0.00947548	0.545575
cg04678916	-0.0114862	0.0204618	0.575817
cg04678934	0.0133629	0.0116733	0.255048
cg04678936	0.00468444	0.00637107	0.463897
cg04678950	0.00505611	0.00558597	0.367565
cg04678955	-0.0175921	0.00767869	0.0240603
cg04678963	0.00855101	0.00599621	0.156963
cg04678989	0.00708557	0.0028532	0.0146775
cg04679040	-0.0140468	0.0101569	0.169749
cg04679072	-0.00303672	0.00384815	0.431898
cg04679098	0.002868	0.00362784	0.431076
cg04679114	0.00464224	0.00572337	0.419234
cg04679121	0.00132605	0.00360347	0.713656
cg04679156	0.00233209	0.00681189	0.732802
cg04679235	-0.000719345	0.00191512	0.708
cg04679241	0.00802484	0.00876261	0.361972
cg04679277	0.0161791	0.00813526	0.0494603
cg04679284	0.0107837	0.0128608	0.403752
cg04679295	0.0035907	0.0160639	0.823582
cg04679302	-0.0330673	0.0125192	0.00958451
cg04679315	-0.0025212	0.00499461	0.614822
cg04679323	0.00355617	0.0049931	0.477989
cg04679383	0.00110861	0.00474117	0.815598
cg04679384	-0.00343068	0.00195595	0.0824991
cg04679515	-0.00010745	0.00638912	0.986616
cg04679530	0.0133455	0.0135886	0.328413
cg04679532	-0.0200479	0.010967	0.0705271
cg04679564	0.0179766	0.00974642	0.0680806
cg04679596	0.00169349	0.00938082	0.857104
cg04679620	-0.00920111	0.00947195	0.33369
cg04679713	-0.00300167	0.00638424	0.639259
cg04679758	0.0158546	0.00604548	0.0100918
cg04679778	-0.00639386	0.0100564	0.526357
cg04679781	0.00481091	0.0130138	0.712404
cg04679782	-0.00917707	0.012899	0.478457
cg04679795	0.000147491	0.00491328	0.976112
cg04679803	-0.0101774	0.0102659	0.323895
cg04679849	-0.0379094	0.0171144	0.0290248
cg04679902	-0.00804534	0.0140446	0.568038
cg04679996	0.0174397	0.0181931	0.340076
cg04680037	0.00148422	0.00155267	0.34142
cg04680049	-0.00468195	0.00452675	0.303497
cg04680162	0.00341916	0.00550082	0.535637
cg04680183	0.0134188	0.00707587	0.0607914
cg04680190	0.000114104	0.00759314	0.98804
cg04680195	-0.0120376	0.00815655	0.143134
cg04680197	-0.00744068	0.0077837	0.341412
cg04680209	0.00881586	0.008427	0.298016
cg04680230	-0.0683249	0.0594213	0.252953
cg04680244	-0.025912	0.0146251	0.0794819
cg04680247	0.000367935	0.00565179	0.948224
cg04680282	0.00909081	0.0140653	0.519546
cg04680283	-0.00275158	0.00954258	0.773677
cg04680304	-0.00201634	0.0019754	0.309848
cg04680393	-0.00363089	0.00719747	0.615043
cg04680436	0.0119623	0.0157846	0.450324
cg04680462	0.00315983	0.00472918	0.505573
cg04680494	0.0118678	0.0125284	0.345786
cg04680516	0.00302228	0.00491436	0.539959
cg04680535	0.0314358	0.0233839	0.181882
cg04680547	0.00301763	0.0168281	0.858049
cg04680635	-0.00166097	0.0158277	0.916633
cg04680713	0.000752664	0.013285	0.954933
cg04680738	0.00887433	0.017072	0.60434
cg04680740	-0.00177079	0.00495996	0.721831
cg04680754	0.00637319	0.020459	0.756061
cg04680826	0.0251202	0.00977564	0.011655
cg04680833	-6.07222e-05	0.000919242	0.947464
cg04680907	0.0027435	0.00439735	0.534115
cg04680919	0.0221822	0.0261171	0.397724
cg04680980	-0.00648519	0.00825817	0.434131
cg04681020	0.00341994	0.00660155	0.605567
cg04681088	0.00840641	0.00657839	0.20425
cg04681122	0.00567454	0.00567657	0.319896
cg04681167	0.00531964	0.00412156	0.199789
cg04681171	-0.0085921	0.00868181	0.324726
cg04681218	0.00311498	0.00640885	0.628
cg04681219	-0.00301942	0.00241038	0.213245
cg04681293	0.0213424	0.0138604	0.126763
cg04681297	-0.00226368	0.00430013	0.599761
cg04681368	-0.00076432	0.00344563	0.824904
cg04681369	-0.00663533	0.00682423	0.333238
cg04681394	-0.000664826	0.00638283	0.917252
cg04681450	0.00395982	0.0168695	0.814897
cg04681458	0.00308524	0.00440599	0.485405
cg04681472	0.0231741	0.0157323	0.143885
cg04681520	0.00111587	0.00419558	0.790815
cg04681522	-0.00335714	0.00988053	0.73474
cg04681525	-0.00388987	0.00539316	0.472432
cg04681554	-0.000582747	0.00343354	0.865572
cg04681579	0.010543	0.0263374	0.689785
cg04681600	-0.004064	0.00696675	0.560976
cg04681613	-0.00292246	0.00272185	0.285541
cg04681629	0.0041794	0.00509731	0.41421
cg04681669	0.0139816	0.0139636	0.319104
cg04681731	0.0099369	0.00950997	0.298592
cg04681752	0.0015131	0.0015165	0.320803
cg04681810	0.00165604	0.00399176	0.67913
cg04681845	0.00188712	0.00678272	0.781414
cg04681849	-0.000188066	0.00170983	0.912637
cg04681862	0.00119729	0.0014345	0.405912
cg04681879	0.000882126	0.00458838	0.847935
cg04681958	-0.0100727	0.0107954	0.353037
cg04681963	0.000835274	0.0016285	0.609146
cg04682020	-0.0144226	0.00661001	0.0314565
cg04682077	-0.000482746	0.00535152	0.928303
cg04682087	5.15748e-05	0.00208735	0.980337
cg04682088	0.000691342	0.00146997	0.639158
cg04682120	1.62479e-05	0.00196762	0.993428
cg04682133	0.000221423	0.0057599	0.969412
cg04682135	0.00843861	0.0104696	0.42215
cg04682183	0.0083722	0.0160067	0.602102
cg04682192	-0.00231643	0.00187565	0.219724
cg04682193	-0.0383607	0.0196204	0.0533579
cg04682278	0.00367266	0.00469609	0.436023
cg04682332	0.0247288	0.0282181	0.382944
cg04682370	0.00244287	0.0127416	0.848347
cg04682406	-0.00478886	0.00333338	0.153942
cg04682420	0.017099	0.0207861	0.412684
cg04682458	0.00265208	0.00827727	0.74933
cg04682580	-0.0112319	0.0107222	0.297378
cg04682614	0.00480592	0.00378034	0.206573
cg04682685	-0.000679287	0.0018765	0.718118
cg04682699	0.0152976	0.015885	0.337859
cg04682772	-0.00254777	0.00338167	0.452977
cg04682775	-0.00509817	0.0115485	0.659834
cg04682787	0.000561784	0.00140854	0.690861
cg04682791	-0.00533171	0.0064769	0.41236
cg04682802	-0.0244455	0.022933	0.289012
cg04682832	0.0232559	0.0186575	0.215505
cg04682845	0.00318809	0.00254786	0.213751
cg04682850	0.00232958	0.00456338	0.610831
cg04682862	-0.00155673	0.00253196	0.540063
cg04682905	-0.0105049	0.00459278	0.0242877
cg04682911	0.00193645	0.0047541	0.684642
cg04682925	0.00322296	0.00727311	0.658627
cg04682933	0.00509975	0.00582169	0.383134
cg04682936	-0.000233062	0.00188588	0.901894
cg04682967	0.0118616	0.00868597	0.175128
cg04682969	-0.00177777	0.0069627	0.798995
cg04682977	0.00370212	0.0069083	0.593221
cg04683035	0.0011516	0.0209003	0.956169
cg04683048	-0.00388712	0.00627648	0.537117
cg04683068	-0.0029041	0.00572067	0.612817
cg04683119	-0.000236154	0.00131856	0.858221
cg04683135	0.00356879	0.00924614	0.700334
cg04683149	0.0190747	0.0236605	0.42205
cg04683240	-0.00361211	0.00294627	0.22308
cg04683265	-0.00216698	0.00321247	0.501517
cg04683289	-0.00811595	0.00658605	0.220728
cg04683300	0.00198543	0.0123204	0.872301
cg04683330	0.00268436	0.00470783	0.569828
cg04683418	0.0046013	0.00935566	0.623924
cg04683436	-0.00966885	0.00909254	0.290169
cg04683450	0.00376676	0.00498797	0.451923
cg04683464	0.00155479	0.00617623	0.801761
cg04683496	0.00553622	0.00444349	0.215706
cg04683509	-0.0366126	0.0121591	0.00329551
cg04683516	0.020958	0.0505083	0.679073
cg04683551	0.000214512	0.00178496	0.904584
cg04683582	0.000830464	0.0159123	0.958481
cg04683620	0.00288044	0.00834982	0.730841
cg04683632	-0.000170197	0.00126321	0.893094
cg04683740	-0.00210181	0.0093913	0.823366
cg04683763	-0.00795872	0.0154398	0.607364
cg04683767	-0.000622771	0.00520928	0.905079
cg04683824	0.0167621	0.0137891	0.226998
cg04683830	0.00355366	0.00762218	0.642067
cg04683891	0.00635532	0.00510715	0.216263
cg04684003	-0.000207437	0.00234228	0.929607
cg04684012	0.00213409	0.00208327	0.308121
cg04684014	-0.00927383	0.0077971	0.237101
cg04684026	0.000570023	0.00793966	0.942909
cg04684049	-0.0109257	0.0105416	0.302497
cg04684072	-0.0066756	0.00545183	0.223652
cg04684105	0.00158905	0.0070616	0.822417
cg04684114	-0.00784188	0.00939654	0.405961
cg04684129	-0.0129499	0.00943852	0.173124
cg04684152	0.00444408	0.0112968	0.694867
cg04684206	-0.00451044	0.0120615	0.70923
cg04684218	-0.000668333	0.00162632	0.68199
cg04684225	-0.00200919	0.00419814	0.633275
cg04684246	-0.0122886	0.0171313	0.47485
cg04684267	-0.00541487	0.00750532	0.472303
cg04684322	-0.000326791	0.00618037	0.957936
cg04684350	-0.00669511	0.00418744	0.113008
cg04684390	0.00711884	0.00617526	0.251741
cg04684411	-0.000213273	0.0064528	0.9737
cg04684481	-0.00325511	0.00572775	0.571102
cg04684485	0.0115564	0.00930925	0.217366
cg04684504	0.00800147	0.00805626	0.323011
cg04684516	0.00155725	0.00196001	0.42878
cg04684553	0.00220802	0.00597132	0.712335
cg04684637	-0.00322144	0.00657373	0.625174
cg04684656	0.000909195	0.00151961	0.550988
cg04684730	0.0120516	0.00853209	0.160908
cg04684809	0.00684587	0.0055621	0.221282
cg04684816	-0.0152824	0.0164321	0.354592
cg04684864	-0.00069731	0.00173931	0.68934
cg04684915	-0.00463615	0.0151005	0.759467
cg04684949	-0.00027956	0.00124367	0.822604
cg04684983	-0.00552055	0.00624527	0.37884
cg04685003	-0.00136432	0.00162219	0.402333
cg04685076	-0.0102216	0.00748474	0.17511
cg04685101	0.0155959	0.0238072	0.513913
cg04685110	0.00166431	0.00544119	0.760338
cg04685127	0.00603307	0.00464604	0.197088
cg04685130	-0.00153313	0.00566368	0.787184
cg04685158	-0.00168488	0.00425156	0.69273
cg04685163	0.00340408	0.00579751	0.558417
cg04685170	0.00194731	0.00741755	0.793455
cg04685186	-0.00791448	0.00753099	0.295828
cg04685187	-0.00215765	0.00117655	0.0696466
cg04685253	0.00709542	0.00443561	0.112831
cg04685272	-0.00161792	0.00598931	0.787613
cg04685276	0.00793682	0.00661127	0.232782
cg04685302	0.00708229	0.00517656	0.174333
cg04685325	0.00655899	0.0155542	0.67416
cg04685367	-0.00507002	0.00836757	0.545945
cg04685387	-0.0232578	0.018889	0.221104
cg04685392	0.00774525	0.0090246	0.392814
cg04685434	0.0207061	0.0224431	0.358433
cg04685442	0.0108522	0.0105478	0.306029
cg04685478	0.0028774	0.00406938	0.481157
cg04685531	0.00414501	0.0103072	0.688434
cg04685534	0.00693931	0.00421929	0.103179
cg04685570	-0.00314112	0.00593839	0.598011
cg04685608	-0.0103537	0.0181976	0.57066
cg04685632	-0.00489261	0.00496288	0.32659
cg04685636	0.00172324	0.00166136	0.302122
cg04685645	-0.0119699	0.0151203	0.430443
cg04685738	0.00645856	0.0166973	0.699725
cg04685747	0.0150644	0.015206	0.324229
cg04685765	0.00561112	0.00840847	0.506106
cg04685798	-0.00427671	0.00642504	0.507179
cg04685813	-0.00272489	0.0015621	0.0841657
cg04685839	-0.000472532	0.00362232	0.896472
cg04685842	0.00309089	0.00828515	0.70989
cg04685865	-0.00304793	0.0073351	0.678646
cg04685954	0.00913589	0.00814392	0.264632
cg04685962	-0.00934137	0.0125443	0.458218
cg04685975	-0.00108433	0.0115842	0.925611
cg04686012	-0.00382187	0.00552667	0.490833
cg04686117	0.00164879	0.00378798	0.664306
cg04686204	0.00499956	0.00857501	0.56118
cg04686230	0.000346351	0.0137386	0.979938
cg04686253	0.00903988	0.012528	0.472242
cg04686255	-0.00159121	0.00336601	0.637437
cg04686319	-0.00363036	0.0132888	0.785271
cg04686354	-0.0071865	0.0132	0.587358
cg04686398	-0.006342	0.00490522	0.199021
cg04686412	-0.00232421	0.00273902	0.398155
cg04686414	0.00424113	0.00554509	0.446166
cg04686460	0.00511121	0.0129921	0.694854
cg04686481	-0.000849315	0.00917626	0.926442
cg04686545	0.00613443	0.0158896	0.700268
cg04686571	0.0108625	0.00477436	0.0250293
cg04686597	0.00591528	0.00443127	0.184942
cg04686634	-0.00249238	0.010178	0.807053
cg04686763	-0.00243089	0.00597952	0.685217
cg04686846	0.00529998	0.00781092	0.499
cg04686892	0.0265588	0.0098886	0.00847298
cg04686953	-0.0119839	0.00908536	0.190169
cg04686980	0.0160326	0.00712957	0.0267224
cg04686994	-0.000501378	0.00209517	0.811362
cg04687008	0.0266707	0.011569	0.0232122
cg04687081	0.0117777	0.0115948	0.312189
cg04687105	0.0091078	0.00481025	0.0611935
cg04687131	-0.00338354	0.00994342	0.73436
cg04687176	0.00152779	0.0110544	0.890355
cg04687190	0.00298663	0.0133117	0.822934
cg04687241	-0.00564492	0.0127412	0.65869
cg04687273	0.00244339	0.00340256	0.474368
cg04687277	-0.0137084	0.0100102	0.17393
cg04687310	0.000615948	0.00906708	0.945975
cg04687318	0.00744203	0.00679181	0.275826
cg04687337	-0.000753842	0.00486801	0.877247
cg04687350	0.00217356	0.0139475	0.876475
cg04687357	-0.00191039	0.00794497	0.810471
cg04687371	0.00447237	0.00999994	0.655669
cg04687379	-0.00272705	0.00514589	0.597323
cg04687409	-0.00671568	0.00635786	0.293386
cg04687437	-0.0104049	0.00851295	0.22449
cg04687439	0.000170595	0.00865972	0.984322
cg04687486	-0.00540188	0.00457581	0.24059
cg04687515	-0.000474493	0.00415657	0.909344
cg04687517	-0.00643692	0.0070049	0.36035
cg04687551	0.000589115	0.00724827	0.935384
cg04687555	0.00184389	0.00251045	0.464371
cg04687575	0.000147587	0.00584043	0.97989
cg04687581	0.000549724	0.00437089	0.900167
cg04687616	-0.00685126	0.0128576	0.595315
cg04687623	0.0134973	0.0139063	0.334098
cg04687727	0.00750764	0.0175364	0.669486
cg04687750	0.00207537	0.00282914	0.464927
cg04687833	0.00115247	0.00654643	0.860614
cg04687939	0.00797899	0.00356353	0.027367
cg04687972	-0.0129557	0.00838189	0.125341
cg04687977	0.00542522	0.00397422	0.175284
cg04688024	-0.000369539	0.00292189	0.899612
cg04688045	0.00477909	0.00781665	0.542323
cg04688051	0.0085709	0.00369823	0.0225108
cg04688120	-0.0084687	0.00532223	0.114723
cg04688238	0.00631791	0.00659172	0.340141
cg04688268	0.000294028	0.0040183	0.941815
cg04688277	0.0150847	0.0228334	0.510362
cg04688292	0.0071198	0.0161759	0.66078
cg04688327	-0.00403073	0.00614251	0.513201
cg04688366	-0.02914	0.0196248	0.140726
cg04688368	-0.00402257	0.00213362	0.0622888
cg04688397	-0.000530289	0.0103663	0.959304
cg04688486	0.00716486	0.015064	0.635377
cg04688539	-0.0137604	0.0163296	0.401425
cg04688580	0.00909645	0.00710559	0.203443
cg04688590	0.0142042	0.00803211	0.0800381
cg04688596	0.000582681	0.0099642	0.953485
cg04688645	0.00140465	0.00370408	0.705331
cg04688815	0.0104583	0.0109042	0.339817
cg04688867	0.011643	0.0126401	0.359206
cg04688871	0.00296274	0.0121846	0.808384
cg04688889	0.000466497	0.00964957	0.961539
cg04688917	-0.000273333	0.00178193	0.878399
cg04689016	0.013983	0.00971853	0.15333
cg04689023	-0.0127618	0.0126927	0.31711
cg04689048	0.00919405	0.00948715	0.33483
cg04689058	0.00885097	0.00839648	0.294364
cg04689061	-0.00578258	0.00572303	0.31474
cg04689080	-0.0124904	0.0188433	0.508948
cg04689087	-0.0139134	0.0174775	0.427875
cg04689128	0.00389061	0.00647092	0.549037
cg04689131	0.00974277	0.00561075	0.0855644
cg04689145	0.00390477	0.00332322	0.242786
cg04689178	0.00527145	0.0181993	0.772682
cg04689188	0.00551713	0.0174159	0.752065
cg04689282	0.00230389	0.0096129	0.811079
cg04689331	0.0127062	0.00787761	0.109908
cg04689371	0.00385639	0.00287826	0.183336
cg04689379	-0.00163754	0.00770459	0.832118
cg04689398	0.00267957	0.00717605	0.709638
cg04689407	3.47768e-05	0.00213979	0.987065
cg04689428	0.00162499	0.00897189	0.85664
cg04689451	-0.00870725	0.00643697	0.179205
cg04689547	0.0073973	0.0152429	0.62853
cg04689582	-0.00422085	0.0114257	0.712598
cg04689606	-0.00787609	0.00986868	0.42671
cg04689607	-0.000377441	0.0096411	0.96885
cg04689676	0.00150554	0.00480703	0.754785
cg04689697	0.0131624	0.0263429	0.618415
cg04689698	0.0160159	0.0243249	0.511785
cg04689720	-0.00343668	0.00210368	0.105476
cg04689734	0.0035432	0.00473133	0.455687
cg04689773	0.00624297	0.0189258	0.742191
cg04689829	0.00416959	0.00969956	0.668212
cg04689867	-0.00958883	0.0078712	0.226008
cg04689876	-0.00559177	0.00626099	0.37394
cg04689880	-0.00877572	0.0151273	0.563136
cg04689890	-0.0161807	0.00771911	0.0385894
cg04689919	0.00283755	0.00480507	0.556167
cg04689985	0.00107202	0.00594053	0.857157
cg04689999	0.00409331	0.00731185	0.576855
cg04690023	0.00288554	0.00500523	0.565569
cg04690045	-1.99272e-05	0.00429952	0.996311
cg04690110	0.00774215	0.0102873	0.453464
cg04690135	0.00531215	0.00465213	0.256232
cg04690147	-0.00873175	0.00874623	0.320523
cg04690177	0.00363818	0.00842292	0.666717
cg04690184	-0.00782763	0.00699956	0.266117
cg04690246	-0.00382384	0.00651173	0.558377
cg04690289	-0.000371436	0.0013473	0.783355
cg04690319	-0.00511857	0.0074877	0.49581
cg04690342	-0.00335379	0.0121657	0.783366
cg04690347	0.00619463	0.00528084	0.243566
cg04690379	0.000425788	0.016187	0.979067
cg04690395	-0.00199477	0.00244644	0.416793
cg04690464	0.00704083	0.00920904	0.446337
cg04690475	-0.0061479	0.00701148	0.382678
cg04690482	0.00344365	0.00225935	0.13062
cg04690631	0.006507	0.00441033	0.143247
cg04690674	0.0114448	0.00564374	0.0452323
cg04690727	0.00165418	0.00492297	0.737566
cg04690729	-0.00361735	0.00592944	0.543202
cg04690793	-0.0210839	0.0191967	0.274709
cg04690820	0.00483831	0.00722451	0.504587
cg04690834	-0.00392597	0.00744383	0.599075
cg04690840	-0.00253066	0.00533203	0.636097
cg04690917	-0.000785916	0.00706783	0.911684
cg04690994	-0.0203127	0.011002	0.0678099
cg04690998	-0.0263175	0.0214801	0.223377
cg04691036	0.00973983	0.015148	0.521711
cg04691091	0.01038	0.0136385	0.448402
cg04691163	-0.00336208	0.00474596	0.48034
cg04691173	0.00565294	0.00550657	0.307094
cg04691216	0.00104821	0.00412853	0.8001
cg04691233	-0.000475737	0.0108665	0.965167
cg04691252	0.0204803	0.0164592	0.216295
cg04691262	-0.00468083	0.00691618	0.500099
cg04691264	0.00409204	0.00555266	0.462877
cg04691277	-0.00603647	0.00458156	0.190662
cg04691425	0.00214618	0.001656	0.197959
cg04691486	-0.00821537	0.0107051	0.444637
cg04691502	0.00526293	0.0148475	0.723737
cg04691540	0.00176313	0.00266911	0.510409
cg04691634	0.000237817	0.00371091	0.94903
cg04691669	0.00633542	0.00783399	0.420602
cg04691703	0.00292259	0.00580873	0.615974
cg04691777	-0.000320209	0.00678211	0.962437
cg04691795	-0.000792485	0.00919234	0.931471
cg04691829	-0.00229224	0.0143736	0.873616
cg04691867	-0.000139	0.00487061	0.97729
cg04691869	0.00705124	0.00361217	0.0537255
cg04691908	-0.0136588	0.011901	0.25383
cg04691946	0.0170457	0.0132853	0.202439
cg04691961	-0.00266817	0.00509151	0.601409
cg04692023	-0.0159133	0.00816416	0.0540767
cg04692024	-0.000797273	0.00476852	0.867554
cg04692156	0.00742144	0.0117669	0.529674
cg04692204	0.00416391	0.00387961	0.285729
cg04692235	0.00732397	0.011361	0.520623
cg04692238	0.00891077	0.0108753	0.414529
cg04692297	-0.0117323	0.0141262	0.408215
cg04692301	-0.00228855	0.0107242	0.831449
cg04692312	-0.0146546	0.0154975	0.346626
cg04692385	0.00615928	0.00896802	0.493796
cg04692403	0.00539397	0.00492995	0.27653
cg04692420	0.00163467	0.001986	0.412412
cg04692435	0.00688773	0.0126957	0.588664
cg04692454	0.0202163	0.0153686	0.191374
cg04692455	0.00398582	0.00862467	0.644983
cg04692474	-0.00535283	0.00530639	0.315528
cg04692506	-0.000335703	0.00500112	0.946616
cg04692538	-0.000509467	0.00861039	0.952936
cg04692555	-0.00559314	0.00907349	0.539014
cg04692576	0.000491989	0.00155007	0.751603
cg04692698	-0.00161215	0.00368432	0.66264
cg04692752	0.00161685	0.00537545	0.764204
cg04692760	0.00521324	0.00855408	0.543612
cg04692802	0.0173829	0.0222603	0.436711
cg04692820	0.00186598	0.00878268	0.83218
cg04692870	0.0130394	0.01563	0.406123
cg04692873	-0.00753292	0.00789886	0.342549
cg04692924	0.000740132	0.0014359	0.607377
cg04692942	0.000460016	0.00202809	0.821025
cg04692951	-0.00314013	0.00653049	0.63168
cg04692960	-0.000165046	0.0050314	0.973897
cg04693014	-0.00777248	0.00984499	0.431696
cg04693040	0.0177803	0.0203062	0.383341
cg04693046	0.00273312	0.008087	0.736098
cg04693080	-0.0109287	0.0100944	0.281565
cg04693106	-0.00843061	0.00643742	0.193323
cg04693169	0.00636071	0.0105111	0.546454
cg04693221	0.0114021	0.0104679	0.278664
cg04693256	-0.002195	0.00557681	0.694719
cg04693328	0.0239233	0.0234835	0.310791
cg04693329	0.00518771	0.00713235	0.468712
cg04693373	0.0155091	0.0174168	0.375352
cg04693379	-0.00763122	0.00885605	0.390917
cg04693399	0.00148761	0.00219551	0.49961
cg04693423	-0.000194982	0.00701883	0.977893
cg04693437	-0.017779	0.0233641	0.448476
cg04693494	0.00563946	0.00394802	0.156285
cg04693537	0.00253858	0.00815137	0.756123
cg04693581	-0.0211579	0.0128469	0.102712
cg04693634	-0.0110249	0.00582764	0.0614059
cg04693701	0.00825274	0.00516132	0.112984
cg04693742	0.0153031	0.0156044	0.329113
cg04693782	0.0113429	0.00788562	0.153435
cg04693787	0.0016179	0.00566927	0.775942
cg04693824	0.00120107	0.00130118	0.358196
cg04693928	-0.00151589	0.00365778	0.679448
cg04694015	-0.000911765	0.0065435	0.889463
cg04694022	0.0100852	0.0090196	0.266185
cg04694024	0.00061518	0.00728883	0.932907
cg04694035	0.000130169	0.00461003	0.97753
cg04694057	0.00227702	0.00828157	0.783922
cg04694155	0.000964599	0.00149026	0.518941
cg04694184	-0.00377334	0.00667919	0.57338
cg04694195	-0.00121471	0.00523575	0.817009
cg04694205	0.0121967	0.00960129	0.206919
cg04694209	0.00717895	0.0080611	0.375299
cg04694239	-0.0104586	0.00666517	0.119773
cg04694271	0.00204989	0.00230402	0.375762
cg04694389	-0.00225247	0.00609571	0.712523
cg04694415	-0.00863694	0.0292202	0.768163
cg04694430	-0.00154155	0.00547158	0.778727
cg04694437	0.00307335	0.00348371	0.379781
cg04694477	-0.000352148	0.00211593	0.868157
cg04694492	0.00985308	0.00658429	0.137685
cg04694512	0.0197322	0.0261998	0.453134
cg04694534	0.00514702	0.00774478	0.507849
cg04694615	0.00985548	0.0062801	0.119732
cg04694619	0.0342897	0.0136471	0.0135835
cg04694633	-0.021689	0.0204151	0.290614
cg04694725	-0.0018323	0.00457943	0.689925
cg04694744	0.0217253	0.011936	0.0717281
cg04694761	-0.00355075	0.00735377	0.63026
cg04694806	0.00850464	0.0139442	0.543308
cg04694812	0.00832884	0.00551888	0.134412
cg04694837	0.0139569	0.0114625	0.226237
cg04694889	0.000346873	0.0145893	0.981079
cg04694991	0.0148397	0.024172	0.540663
cg04695027	-0.0115165	0.00723337	0.11451
cg04695058	0.00597454	0.00951075	0.531313
cg04695063	0.00627308	0.00423946	0.1421
cg04695077	0.000605199	0.0105131	0.954209
cg04695090	-0.015933	0.0133709	0.23623
cg04695109	0.000405807	0.00341118	0.905543
cg04695131	0.00867275	0.00590531	0.14507
cg04695208	0.00119118	0.0108178	0.91254
cg04695211	2.65762e-05	0.00371141	0.994301
cg04695233	-7.64008e-05	0.0121621	0.995
cg04695259	-0.00752172	0.00941395	0.426186
cg04695356	-0.00523972	0.00413185	0.207696
cg04695372	-0.0107928	0.0110062	0.329151
cg04695373	-0.00674087	0.0193336	0.728076
cg04695384	-0.00285361	0.0205539	0.889859
cg04695436	8.22387e-05	0.00129063	0.949321
cg04695513	-0.00318439	0.0101754	0.75497
cg04695516	0.0113948	0.00618196	0.0682572
cg04695635	-0.00686286	0.00696925	0.327131
cg04695653	0.00553537	0.00766476	0.471867
cg04695699	-0.0222253	0.0105449	0.037559
cg04695732	-0.0147792	0.0171255	0.390208
cg04695781	-0.00610753	0.00449108	0.176912
cg04695796	0.0235733	0.0266054	0.377726
cg04695838	-0.000147363	0.00404206	0.97099
cg04695852	0.00801609	0.0143689	0.578174
cg04695879	-0.00145258	0.00434071	0.738596
cg04695882	-0.0264302	0.0196791	0.182293
cg04695939	-0.00157748	0.00347341	0.650698
cg04695950	-8.99225e-05	0.00600596	0.988084
cg04696059	0.00543581	0.00979687	0.580235
cg04696109	0.00213208	0.00333935	0.524625
cg04696149	-0.010866	0.00708463	0.128251
cg04696171	-0.0031566	0.00248295	0.206567
cg04696189	0.0256731	0.0198134	0.198047
cg04696193	-0.00123527	0.00165928	0.458342
cg04696208	0.00130899	0.00588786	0.824518
cg04696274	-0.00364289	0.00243742	0.138175
cg04696345	-0.00052638	0.0116908	0.964177
cg04696391	0.00116428	0.00151419	0.443756
cg04696393	-0.000379562	0.00419112	0.928021
cg04696407	-0.00137136	0.00857056	0.873197
cg04696438	0.00386136	0.00492698	0.435059
cg04696443	0.0188266	0.00838025	0.0268677
cg04696491	0.0153695	0.01086	0.160103
cg04696494	-0.00974051	0.00550767	0.0800207
cg04696521	0.00497292	0.00420333	0.239578
cg04696559	0.00176373	0.00204297	0.390029
cg04696619	-0.0114996	0.016813	0.495575
cg04696654	-0.000974661	0.00747135	0.89647
cg04696720	0.00836817	0.0165093	0.613358
cg04696756	-0.00249616	0.0054356	0.647069
cg04696808	0.00288724	0.00751232	0.701547
cg04696814	-0.00272567	0.0118915	0.819173
cg04696837	-0.00442586	0.00528239	0.404113
cg04696864	-0.00371636	0.0108007	0.731504
cg04696881	-0.000585051	0.00708088	0.934316
cg04696946	-0.00430669	0.00284537	0.133288
cg04696964	-0.00271038	0.00618546	0.662196
cg04696969	0.000875912	0.0112288	0.93798
cg04696980	-0.00241251	0.00471145	0.609743
cg04696992	-0.000374173	0.00444017	0.93301
cg04697010	-0.0110441	0.0147475	0.455686
cg04697056	-0.00894524	0.0114516	0.436568
cg04697089	-0.0277459	0.023758	0.245643
cg04697094	-0.0154129	0.018127	0.397203
cg04697096	0.000583566	0.00764374	0.939297
cg04697119	-0.000163267	0.00207938	0.937574
cg04697126	0.00490573	0.00257022	0.0591704
cg04697148	-0.00745039	0.00732746	0.311714
cg04697162	-0.0073101	0.00870327	0.402953
cg04697208	-0.020044	0.0159235	0.211043
cg04697209	-0.00576736	0.00644683	0.373147
cg04697218	0.0202416	0.0217929	0.35522
cg04697227	0.00898262	0.013474	0.506522
cg04697260	0.0162744	0.0191683	0.397895
cg04697262	-0.00618354	0.00737974	0.404081
cg04697263	0.000421413	0.00449347	0.925469
cg04697265	-0.0101369	0.0160653	0.529492
cg04697299	0.00436318	0.0193752	0.822288
cg04697333	0.00446965	0.0064457	0.489646
cg04697422	0.00194546	0.00385053	0.614498
cg04697454	0.00439126	0.00716559	0.541382
cg04697482	0.000163092	0.00118899	0.891173
cg04697544	-0.000127485	0.0104242	0.990267
cg04697562	0.0105992	0.00700848	0.133601
cg04697582	0.00119309	0.00685598	0.8622
cg04697598	0.0185393	0.0261497	0.479992
cg04697599	0.0047114	0.00598853	0.433296
cg04697620	0.000763173	0.00108143	0.482013
cg04697622	-0.00481125	0.00251249	0.0583588
cg04697624	-0.0182273	0.0196122	0.354929
cg04697629	0.00509551	0.00345288	0.143159
cg04697635	0.00857216	0.00533391	0.111184
cg04697755	-0.0153586	0.0174719	0.381485
cg04697775	-0.004314	0.00283337	0.131022
cg04697784	0.00142778	0.00153082	0.353227
cg04697832	0.00355892	0.00349172	0.310546
cg04697849	0.000885333	0.00363035	0.807831
cg04697871	-0.00357623	0.0135148	0.791851
cg04697873	0.009119	0.0116034	0.43379
cg04697942	0.000767053	0.00130414	0.557746
cg04697946	0.00953275	0.0151457	0.530521
cg04697953	-0.000857831	0.00406394	0.833252
cg04698013	-0.0215418	0.0171627	0.21235
cg04698020	-0.0212709	0.0187592	0.259551
cg04698098	0.0032461	0.0118892	0.785394
cg04698101	0.0193219	0.0154868	0.215078
cg04698114	-3.79901e-05	0.0027612	0.98905
cg04698187	0.00143762	0.00275077	0.602391
cg04698196	-0.00164116	0.00539982	0.761814
cg04698349	-0.00573189	0.0040316	0.158212
cg04698397	0.00092111	0.00167647	0.583931
cg04698434	0.000613907	0.00202173	0.762022
cg04698440	0.00106033	0.00355517	0.766132
cg04698472	-0.0361761	0.0236393	0.129091
cg04698475	-0.00453025	0.0142675	0.751509
cg04698521	-9.9359e-05	0.00859559	0.9908
cg04698650	0.00102677	0.00267709	0.702134
cg04698655	-0.00665791	0.00726522	0.361658
cg04698658	0.00301444	0.00538315	0.576747
cg04698660	0.0115455	0.0171094	0.501356
cg04698722	-0.0231598	0.0106828	0.0325342
cg04698723	-0.00292973	0.0041568	0.48257
cg04698728	0.00155973	0.00939734	0.868511
cg04698743	-0.0071372	0.00810617	0.380719
cg04698752	-0.00270039	0.00582411	0.6439
cg04698845	0.0108436	0.0155349	0.486788
cg04698974	-0.000201146	0.00145064	0.889998
cg04698991	0.00286127	0.00443281	0.520097
cg04699093	0.00411789	0.00662092	0.535389
cg04699145	0.00879203	0.0083799	0.296624
cg04699199	0.00253443	0.00910061	0.781211
cg04699227	-0.00523061	0.00649254	0.422366
cg04699312	0.0257635	0.0214939	0.233499
cg04699313	-0.00259767	0.0122662	0.832714
cg04699394	-0.004193	0.010242	0.683125
cg04699460	-0.00988011	0.00691624	0.156254
cg04699462	-0.00648616	0.00718675	0.368952
cg04699470	0.00191658	0.0135555	0.887848
cg04699482	-0.0055984	0.0103427	0.589511
cg04699519	0.0126258	0.0186353	0.499641
cg04699521	0.0100014	0.0164772	0.545237
cg04699566	0.00246657	0.00300211	0.413252
cg04699594	-0.00252403	0.00254436	0.323587
cg04699663	-0.0120346	0.0103646	0.248354
cg04699668	-8.67527e-05	0.00533403	0.987056
cg04699784	0.03044	0.0194752	0.121209
cg04699793	0.00122567	0.00179505	0.496309
cg04699797	-8.75801e-05	0.00897223	0.992231
cg04699955	-0.00179785	0.00327994	0.584821
cg04699998	-1.85821e-05	0.0101491	0.998543
cg04700055	0.0111259	0.0138043	0.422174
cg04700060	0.000400955	0.00489648	0.934901
cg04700215	-0.00135638	0.00459354	0.768392
cg04700217	0.00452786	0.0105954	0.67005
cg04700229	-0.0212924	0.0080384	0.00938793
cg04700253	-0.00209993	0.00419879	0.618084
cg04700283	-0.000600723	0.00188164	0.750199
cg04700292	-0.0046604	0.0228861	0.839053
cg04700361	-0.00203547	0.00353171	0.56568
cg04700474	0.0127699	0.0227148	0.575246
cg04700648	0.00898459	0.0158811	0.572836
cg04700669	-0.00156733	0.00571774	0.784561
cg04700693	0.00438979	0.00846935	0.605384
cg04700749	-0.00196729	0.00566431	0.729086
cg04700773	0.00710766	0.0142462	0.618935
cg04700798	-0.00281536	0.00858555	0.743659
cg04700805	0.00235398	0.01231	0.848737
cg04700809	0.00612247	0.0104076	0.557678
cg04700811	0.00826297	0.00787049	0.29631
cg04700814	-0.000703928	0.0104436	0.946396
cg04700820	-0.00127514	0.00332906	0.702509
cg04700828	0.00595893	0.00560177	0.29
cg04700838	0.0035034	0.00405328	0.38947
cg04700861	0.00371144	0.00854824	0.665096
cg04700907	-0.0208042	0.011793	0.0807661
cg04700930	-0.00132379	0.0116668	0.909888
cg04700938	9.7329e-06	0.00235546	0.996711
cg04700996	0.00317559	0.0108256	0.76987
cg04701026	-0.000323338	0.0138531	0.981425
cg04701034	-0.004442	0.0122899	0.718537
cg04701106	-0.00140512	0.00130272	0.283358
cg04701108	0.00131426	0.0116892	0.910704
cg04701118	-0.0157381	0.00674665	0.0216658
cg04701181	-0.0263057	0.0105414	0.0142159
cg04701182	0.00179293	0.00116806	0.127949
cg04701243	-0.000818873	0.00244167	0.738045
cg04701257	0.00652867	0.00412081	0.116279
cg04701290	0.005965	0.0104626	0.569869
cg04701317	-0.00578333	0.00454571	0.206231
cg04701394	-0.00133119	0.0027605	0.630699
cg04701420	0.00478905	0.00342824	0.165523
cg04701450	-0.00409457	0.00621005	0.511189
cg04701456	-0.0112309	0.00881587	0.205639
cg04701490	-0.00904879	0.00681591	0.187333
cg04701505	-0.00343056	0.00920444	0.710156
cg04701596	-0.000649868	0.00618848	0.916576
cg04701618	0.0254795	0.0187637	0.177546
cg04701628	-0.0127061	0.0109279	0.247706
cg04701643	-0.0060392	0.00603126	0.319091
cg04701661	-0.00125029	0.00119222	0.296839
cg04701716	-0.0188004	0.00882222	0.0355387
cg04701785	0.00730775	0.0192919	0.70564
cg04701817	-0.00792132	0.0153992	0.608108
cg04701885	0.00236597	0.00148814	0.115018
cg04701897	0.0228333	0.0171396	0.185823
cg04701937	-0.00329054	0.00645828	0.61152
cg04701987	-0.00441767	0.00546245	0.420589
cg04702007	0.00700962	0.0180045	0.697863
cg04702010	0.00780607	0.0082021	0.343536
cg04702079	-0.00114366	0.00425956	0.788874
cg04702101	-0.00591728	0.00726021	0.416993
cg04702117	-0.00116055	0.00354679	0.744192
cg04702314	0.0187563	0.026357	0.478354
cg04702315	0.0113999	0.0166237	0.494449
cg04702335	-0.0154858	0.0125998	0.221939
cg04702354	-0.00224487	0.00416662	0.591239
cg04702360	0.0113888	0.00749369	0.131722
cg04702368	0.0222282	0.0188665	0.241519
cg04702396	0.00236626	0.00222959	0.291109
cg04702445	0.00219347	0.00455461	0.631146
cg04702490	-0.00116424	0.00159163	0.466199
cg04702507	-0.000741599	0.00852652	0.930865
cg04702509	0.016179	0.0151916	0.289442
cg04702527	0.00134333	0.00759103	0.859895
cg04702535	0.00299568	0.00330729	0.367229
cg04702538	-0.000518502	0.0118663	0.965234
cg04702572	0.00254354	0.0046201	0.583178
cg04702647	0.0032965	0.00585432	0.574635
cg04702660	0.000903001	0.00279017	0.746889
cg04702692	0.00224821	0.0101573	0.82528
cg04702756	0.00239968	0.00499395	0.631909
cg04702766	0.0248635	0.0220147	0.261427
cg04702845	0.0372371	0.0113091	0.00137248
cg04702869	0.00773133	0.0173229	0.656341
cg04702872	-0.0108242	0.00854372	0.208125
cg04702968	0.0141067	0.0212555	0.508428
cg04703009	-0.00224035	0.00619435	0.718357
cg04703069	0.00315659	0.00683919	0.645411
cg04703174	0.00132301	0.00206699	0.523595
cg04703197	0.00611459	0.00478423	0.204183
cg04703221	-0.0278452	0.0186934	0.139484
cg04703227	0.000399524	0.00677553	0.953097
cg04703274	0.00976753	0.0126691	0.442541
cg04703318	0.0213246	0.0137057	0.122893
cg04703339	0.00219857	0.0102847	0.831161
cg04703476	0.0212261	0.0291808	0.468682
cg04703500	-0.00286473	0.00598928	0.633474
cg04703535	0.00623911	0.00405467	0.127024
cg04703560	-0.00138219	0.00514737	0.78885
cg04703617	0.000190237	0.0102574	0.98524
cg04703618	0.00913316	0.0137294	0.507437
cg04703620	0.000238233	0.00725779	0.97388
cg04703666	0.0024671	0.00417988	0.556366
cg04703696	-0.00277047	0.00632223	0.662179
cg04703720	0.00299713	0.00355756	0.401536
cg04703723	0.00175285	0.00494603	0.723789
cg04703730	-0.000557315	0.00540397	0.918066
cg04703749	-0.000330454	0.00151657	0.827954
cg04703765	-0.000168762	0.00717599	0.981284
cg04703800	0.000975351	0.00834642	0.907206
cg04703844	0.00124173	0.00279397	0.657691
cg04703912	-0.00752978	0.00909627	0.409762
cg04703919	-0.0224949	0.0207852	0.281742
cg04703950	0.00727986	0.0140336	0.605085
cg04703951	-0.00798052	0.00909465	0.38232
cg04703974	-0.00111657	0.00436379	0.798576
cg04704021	-0.00198626	0.0111035	0.858389
cg04704053	-0.00462571	0.00269384	0.0890486
cg04704064	-0.011241	0.0106833	0.295242
cg04704085	0.00173206	0.00482757	0.720512
cg04704156	0.011012	0.00669182	0.102987
cg04704161	-0.0245017	0.0138071	0.0790111
cg04704169	0.00391157	0.00995034	0.695076
cg04704219	-0.00046487	0.0150656	0.975446
cg04704227	-0.00104217	0.00118836	0.382602
cg04704247	-0.00048357	0.0018848	0.798043
cg04704294	-0.00483714	0.00898328	0.591456
cg04704348	0.00161021	0.00776149	0.836072
cg04704382	0.000688246	0.00155736	0.659494
cg04704413	-0.0084392	0.00972168	0.387429
cg04704414	-0.000339623	0.0164911	0.98361
cg04704457	0.0054013	0.0109801	0.623854
cg04704487	0.0144972	0.0114013	0.206485
cg04704490	0.00152571	0.0086738	0.860729
cg04704495	-0.00923132	0.00730506	0.20928
cg04704498	0.0125805	0.0165508	0.448973
cg04704531	0.00236872	0.00633275	0.709164
cg04704631	-0.00105427	0.00237513	0.658091
cg04704634	-0.00256747	0.00708297	0.717754
cg04704683	-0.00895954	0.00837474	0.287272
cg04704744	0.00591658	0.00406917	0.149077
cg04704780	-0.0110783	0.0109772	0.31531
cg04704800	0.00241112	0.00320101	0.453076
cg04704856	-0.0138682	0.0106932	0.197642
cg04704878	-0.00234907	0.00325133	0.471677
cg04704897	4.39108e-06	0.00559401	0.999375
cg04704898	0.000664064	0.00682357	0.922668
cg04704963	0.00188002	0.00129927	0.151029
cg04704964	-0.00554603	0.00833674	0.507421
cg04705039	0.017646	0.00848884	0.0402019
cg04705051	-0.00140089	0.00962867	0.884616
cg04705068	0.00669203	0.00577834	0.249572
cg04705074	0.00710507	0.00535087	0.187256
cg04705080	-0.00513406	0.0108212	0.636218
cg04705084	-0.00274675	0.00460644	0.552332
cg04705140	-0.00618342	0.0042131	0.145334
cg04705150	0.00548345	0.00452448	0.228387
cg04705156	0.00321661	0.00562383	0.568633
cg04705195	0.0115502	0.021154	0.586279
cg04705228	-0.00790463	0.0147602	0.593468
cg04705229	0.0130165	0.0100727	0.199249
cg04705238	-0.0011823	0.00229744	0.607958
cg04705255	0.0145999	0.027103	0.591303
cg04705273	0.00303504	0.00227138	0.184513
cg04705280	-0.0229558	0.0194622	0.240996
cg04705318	0.0161394	0.0272725	0.555332
cg04705368	0.00657408	0.011573	0.571273
cg04705402	-0.00577114	0.00348599	0.100953
cg04705429	0.00405613	0.0114934	0.724899
cg04705435	0.00766558	0.00986515	0.438972
cg04705471	0.00246359	0.00339702	0.470011
cg04705480	-0.00232499	0.0087208	0.790324
cg04705499	0.00816817	0.00988321	0.410505
cg04705553	-0.000100032	0.00464526	0.982862
cg04705620	-0.000640669	0.00268995	0.812236
cg04705669	-0.0108561	0.0214598	0.614052
cg04705693	0.00514823	0.00434387	0.238759
cg04705716	0.000432351	0.00172308	0.802393
cg04705737	0.00864494	0.0150772	0.567675
cg04705866	-0.0177703	0.017158	0.302847
cg04705929	-0.00473811	0.00782773	0.546352
cg04705952	0.00286309	0.0105153	0.785969
cg04706004	0.000465249	0.00155005	0.764685
cg04706044	0.0105948	0.0190962	0.580262
cg04706063	-0.0177101	0.0172348	0.306627
cg04706087	-0.00312527	0.00615427	0.612696
cg04706137	-0.00324913	0.0273109	0.905539
cg04706144	-0.0260055	0.0212395	0.223681
cg04706148	0.00787825	0.00921527	0.394643
cg04706155	-0.00166401	0.00189989	0.383212
cg04706172	-0.0123793	0.0133576	0.356283
cg04706187	-0.0100779	0.0130659	0.442341
cg04706200	0.0077999	0.00962587	0.419688
cg04706201	-0.0228884	0.0156458	0.146628
cg04706229	0.00824437	0.00661327	0.215442
cg04706276	-0.00488771	0.00265886	0.0689909
cg04706312	-0.000547131	0.00532961	0.918439
cg04706327	0.00199436	0.00295084	0.50069
cg04706338	-0.0137822	0.0100801	0.174608
cg04706353	0.00422838	0.00572568	0.461944
cg04706400	0.00944249	0.00502855	0.0633255
cg04706404	0.00169805	0.00109396	0.123772
cg04706471	-0.000472991	0.00448389	0.916201
cg04706530	0.0172459	0.00844036	0.043656
cg04706540	0.00637898	0.00574384	0.269413
cg04706556	0.00716329	0.00388542	0.0681979
cg04706583	0.0110697	0.0222731	0.62028
cg04706600	0.0125669	0.0145989	0.391402
cg04706627	-0.0183146	0.018346	0.32055
cg04706655	-0.0174619	0.00779279	0.027252
cg04706667	0.00641923	0.00683323	0.349782
cg04706735	0.00948978	0.0103112	0.359612
cg04706738	0.00628051	0.013555	0.644131
cg04706764	-0.00581433	0.00631529	0.359436
cg04706801	-0.00762784	0.0248106	0.759146
cg04706867	-0.00261696	0.00286368	0.362996
cg04706880	-0.000137156	0.00192511	0.943344
cg04706954	0.00311423	0.00441005	0.481727
cg04707013	-0.00672739	0.0115603	0.561919
cg04707023	-0.00394168	0.00930521	0.672768
cg04707036	0.00662902	0.00717959	0.358066
cg04707038	0.00677665	0.0144271	0.63958
cg04707074	-0.00182203	0.00428108	0.671314
cg04707153	-0.00685382	0.00364473	0.0629538
cg04707217	-0.0101592	0.0119505	0.397297
cg04707254	0.00356259	0.0034755	0.307808
cg04707255	-0.00284018	0.00544699	0.603226
cg04707299	-0.017848	0.0178847	0.320713
cg04707332	-0.0109727	0.0120723	0.365579
cg04707338	-0.00216407	0.00667474	0.746451
cg04707348	0.000252152	0.00105283	0.811209
cg04707353	0.00807472	0.00429032	0.0627328
cg04707408	-0.00425498	0.0056008	0.449216
cg04707519	0.0116237	0.0153735	0.451376
cg04707603	0.00726482	0.00949004	0.445765
cg04707615	-0.00103557	0.00651782	0.874081
cg04707703	0.00324299	0.0036324	0.37411
cg04707706	-0.015992	0.0166097	0.337967
cg04707711	-0.00995646	0.0130057	0.445748
cg04707715	-0.00910336	0.0141629	0.521849
cg04707822	0.000274336	0.00349066	0.937515
cg04707845	-0.00832353	0.00916016	0.365711
cg04707863	-0.00141393	0.00161848	0.384419
cg04707871	-0.0124709	0.00525144	0.019468
cg04707943	0.00732277	0.00510801	0.15481
cg04707944	0.00190293	0.00368314	0.606534
cg04707956	0.00706607	0.00647238	0.277576
cg04707967	0.00315256	0.00493415	0.524332
cg04708036	-0.00190501	0.00423148	0.653541
cg04708126	-0.000621652	0.00349665	0.859251
cg04708216	0.00596212	0.00621099	0.339405
cg04708264	-0.0208335	0.0140971	0.142588
cg04708288	-0.0129803	0.0155617	0.406202
cg04708313	0.00108204	0.0044915	0.81012
cg04708321	0.0172718	0.0190864	0.367677
cg04708340	-4.28686e-05	0.00167639	0.97965
cg04708391	-0.000507933	0.0114052	0.964567
cg04708398	-0.00097645	0.0011213	0.385937
cg04708437	0.0045371	0.0042057	0.283273
cg04708554	-0.00295754	0.00412059	0.474588
cg04708585	-0.00928622	0.00617036	0.135483
cg04708601	-0.00525414	0.0156996	0.738577
cg04708637	0.013037	0.0156276	0.40614
cg04708661	0.0157607	0.0156712	0.316984
cg04708730	-0.00115855	0.00933259	0.901454
cg04708790	0.00820678	0.0086305	0.343946
cg04708830	0.00740753	0.0164079	0.652635
cg04708891	0.0127642	0.00643588	0.0500768
cg04708914	0.0136036	0.0252536	0.591305
cg04708975	-0.0181178	0.0194501	0.353836
cg04709015	-0.00312246	0.00418427	0.457275
cg04709020	-0.000554347	0.00586839	0.92493
cg04709035	0.00205336	0.0164578	0.90096
cg04709062	0.00309546	0.00780144	0.692374
cg04709124	0.000508369	0.0083824	0.951761
cg04709144	-0.00206559	0.00533157	0.699264
cg04709185	-0.013971	0.0119982	0.247023
cg04709236	-0.000598385	0.00487047	0.902465
cg04709266	-0.0213287	0.0135886	0.119667
cg04709302	-0.00109375	0.00709306	0.877762
cg04709306	-0.0100183	0.00735539	0.176248
cg04709321	0.00737193	0.0061532	0.233724
cg04709357	0.00510922	0.0038191	0.183993
cg04709373	0.0160592	0.022095	0.469031
cg04709423	0.00679768	0.00595623	0.256483
cg04709491	0.000711324	0.0102102	0.944597
cg04709528	0.0299594	0.0121401	0.0152923
cg04709551	-0.0164459	0.0187975	0.383725
cg04709586	-0.0020428	0.00334217	0.542442
cg04709655	-8.3897e-05	0.00186554	0.964219
cg04709675	-0.0106502	0.00528509	0.0465733
cg04709676	0.00202429	0.00108813	0.065776
cg04709681	-0.00043029	0.00178589	0.810095
cg04709703	0.0153711	0.0156562	0.328572
cg04709736	-0.00456416	0.0104475	0.66315
cg04709743	0.00860361	0.00560529	0.127964
cg04709771	-0.00201979	0.0151106	0.893934
cg04709781	-6.86591e-05	0.00941134	0.994194
cg04709788	0.000372362	0.00411966	0.928161
cg04709809	-0.00204006	0.00535768	0.70418
cg04709820	0.000918109	0.00499248	0.854465
cg04709822	-0.00425267	0.0118492	0.720427
cg04709827	0.0104076	0.00582244	0.0768862
cg04709890	-0.05799	0.0293716	0.0510991
cg04709893	0.00228688	0.00423564	0.590457
cg04709900	-0.00947915	0.004649	0.0440922
cg04709931	-0.000464701	0.00140672	0.741831
cg04710048	-0.00336258	0.00331609	0.313021
cg04710053	-0.0166678	0.0151859	0.275022
cg04710056	-0.00204316	0.0064266	0.751207
cg04710097	-0.00967369	0.00933669	0.302657
cg04710115	0.00376425	0.00683597	0.5831
cg04710148	0.000799304	0.00813141	0.921892
cg04710198	0.00298915	0.00231064	0.198768
cg04710226	0.0106964	0.00869519	0.221527
cg04710276	0.001402	0.0112833	0.901363
cg04710402	-0.0062298	0.00739875	0.401793
cg04710526	-0.0144189	0.0123171	0.244524
cg04710571	-0.00491549	0.00269245	0.0708867
cg04710629	-0.000280911	0.00430681	0.948125
cg04710641	-0.00203087	0.00398896	0.611788
cg04710658	0.0217215	0.0112322	0.0559576
cg04710661	-0.0129108	0.0118159	0.277165
cg04710680	-0.0014125	0.0018556	0.448323
cg04710697	-0.00370887	0.0105701	0.726413
cg04710700	-0.0449861	0.0172032	0.0103036
cg04710757	0.00338224	0.00878823	0.701158
cg04710764	-0.00274847	0.00382176	0.473716
cg04710768	-0.0172921	0.0183151	0.347372
cg04710825	-0.00101983	0.0109602	0.926051
cg04710830	0.016667	0.0194013	0.39236
cg04710918	0.000780825	0.00110028	0.479567
cg04711042	0.00184238	0.0102255	0.85738
cg04711063	0.0084301	0.00962258	0.383089
cg04711118	-0.0134236	0.0158517	0.399116
cg04711121	0.00230485	0.00705888	0.744715
cg04711162	-0.00110258	0.0043124	0.798727
cg04711291	-0.00293888	0.00398748	0.462832
cg04711294	-0.00913269	0.00982563	0.35488
cg04711312	0.0168569	0.0271916	0.536713
cg04711324	0.00543542	0.0177259	0.759758
cg04711454	-0.0197279	0.0116279	0.0928827
cg04711474	-0.00380831	0.00710977	0.593393
cg04711526	-0.00505197	0.00778293	0.517756
cg04711587	0.000946168	0.00136081	0.48848
cg04711605	0.0035646	0.0184113	0.846875
cg04711608	-0.00100369	0.00607593	0.869127
cg04711622	0.00833148	0.00933099	0.374064
cg04711763	-0.000545869	0.0110895	0.960839
cg04711836	-0.010807	0.0088135	0.22301
cg04711852	0.00200243	0.00525081	0.703748
cg04712001	-0.00332878	0.00497269	0.504775
cg04712004	0.000544007	0.00282876	0.847887
cg04712060	0.00456651	0.00422733	0.282635
cg04712094	-0.00117098	0.00442126	0.791669
cg04712102	-0.00155073	0.00663851	0.815776
cg04712105	0.00513113	0.0143014	0.720513
cg04712122	0.00152914	0.0160171	0.924133
cg04712133	-0.00641677	0.00290161	0.0292819
cg04712174	0.0259865	0.0179869	0.151655
cg04712194	-0.00197473	0.00647939	0.761174
cg04712267	0.0136901	0.00725809	0.0621709
cg04712279	0.000516198	0.00574484	0.928583
cg04712284	0.013822	0.0202196	0.495812
cg04712296	-0.00358841	0.0045114	0.428259
cg04712314	-0.0157427	0.0146643	0.285613
cg04712321	0.0135236	0.0110532	0.224014
cg04712435	-0.000337874	0.00102731	0.742926
cg04712457	0.000979185	0.00140474	0.487383
cg04712624	-0.00389062	0.0052538	0.460711
cg04712635	0.00757347	0.00428551	0.080241
cg04712654	-0.00386861	0.00487992	0.429794
cg04712664	-0.00302362	0.00726137	0.678012
cg04712670	-0.00792707	0.00635422	0.215117
cg04712723	-0.00198967	0.00721814	0.783387
cg04712730	0.00545325	0.00928264	0.558214
cg04712773	0.00125294	0.00378297	0.741183
cg04712800	-0.00426367	0.00443161	0.338318
cg04712892	0.00998185	0.00829228	0.231527
cg04712895	0.0113479	0.00908154	0.21438
cg04712944	0.00579589	0.00401794	0.152285
cg04712949	-0.000308193	0.00178444	0.863227
cg04713002	-0.00950949	0.0167254	0.570925
cg04713042	-0.00116634	0.00280682	0.678639
cg04713062	-0.00253113	0.00544353	0.642958
cg04713094	-0.0139355	0.016662	0.404943
cg04713102	0.00621512	0.00738985	0.402335
cg04713108	0.00910454	0.00970704	0.350539
cg04713110	0.0097009	0.0104514	0.355543
cg04713161	0.00190797	0.00109951	0.0857683
cg04713169	-0.000425923	0.00945177	0.964147
cg04713170	0.0335466	0.0193244	0.0856489
cg04713176	-0.0128205	0.0108114	0.238497
cg04713188	-0.00108323	0.00526178	0.837313
cg04713267	0.00133886	0.00699789	0.84866
cg04713272	-0.00358143	0.00497983	0.473704
cg04713275	0.0190061	0.0136484	0.166842
cg04713325	-0.00500969	0.00571308	0.382652
cg04713328	0.00996735	0.00498435	0.0482418
cg04713352	0.0106205	0.00912327	0.24715
cg04713358	-0.00227234	0.00419409	0.589164
cg04713453	-0.00255013	0.00267047	0.341912
cg04713483	-0.00027237	0.00498815	0.956563
cg04713531	-0.00456401	0.00990302	0.645892
cg04713634	-0.00660252	0.00685748	0.337961
cg04713715	0.00151716	0.00149662	0.313161
cg04713743	0.00521685	0.00397455	0.192334
cg04713789	-0.00388944	0.00696954	0.578049
cg04713912	-0.00168649	0.00927043	0.856012
cg04713951	0.00230948	0.0013978	0.101626
cg04713957	0.00518142	0.00505022	0.307376
cg04714030	-0.00339824	0.00718134	0.637099
cg04714041	-0.00422808	0.00283463	0.138957
cg04714076	-0.00808364	0.00661451	0.22454
cg04714088	0.000809869	0.000790982	0.308364
cg04714110	0.0121539	0.00901007	0.180406
cg04714149	-0.0032921	0.00400672	0.413234
cg04714159	-0.00127878	0.00751114	0.865156
cg04714188	0.00618778	0.00525254	0.24157
cg04714195	0.00442004	0.00894503	0.622296
cg04714201	0.000258314	0.00160759	0.872666
cg04714232	-0.00744976	0.00484492	0.127294
cg04714233	-0.0277282	0.0177285	0.120966
cg04714236	0.00369057	0.00807181	0.648507
cg04714245	0.0180282	0.01396	0.199538
cg04714248	6.20685e-05	0.00205244	0.975935
cg04714252	-0.000292384	0.00450086	0.948334
cg04714315	-0.00494772	0.0137771	0.720259
cg04714402	0.0109629	0.0255471	0.668756
cg04714466	0.00849388	0.00714928	0.237618
cg04714497	0.00338201	0.00894716	0.706233
cg04714564	-0.0168213	0.00686152	0.0159588
cg04714578	0.000110096	0.00742144	0.988193
cg04714581	-0.0320554	0.0204914	0.120898
cg04714590	0.0083226	0.0137216	0.545535
cg04714637	-0.018855	0.016225	0.247962
cg04714638	-0.00639381	0.00532361	0.232577
cg04714688	0.0127526	0.0102597	0.216781
cg04714778	0.00324296	0.00434769	0.457474
cg04714787	-0.00291265	0.00827386	0.725556
cg04714881	0.00754193	0.0130234	0.563819
cg04714926	0.00110121	0.00493045	0.823719
cg04714939	-0.00981496	0.0137685	0.477595
cg04714954	0.00416479	0.0157006	0.791353
cg04714985	0.00324503	0.0042675	0.448802
cg04714994	0.00654878	0.00975841	0.50371
cg04714997	0.00434669	0.00995969	0.663466
cg04715092	-0.00212585	0.00402548	0.598601
cg04715120	-0.0164531	0.0174665	0.348472
cg04715165	0.00119553	0.00651682	0.854814
cg04715183	-0.00165335	0.00512246	0.747547
cg04715238	-0.00579682	0.00737827	0.433924
cg04715245	-0.0090099	0.0139397	0.519535
cg04715284	-0.00283172	0.00438089	0.519513
cg04715391	0.00226246	0.0019283	0.243466
cg04715503	0.0162629	0.0200375	0.418935
cg04715525	-5.16145e-05	0.00257901	0.984073
cg04715538	0.0111242	0.0115214	0.336614
cg04715572	-0.000609388	0.0061538	0.921316
cg04715603	0.00185236	0.0143732	0.897715
cg04715649	0.0121401	0.018441	0.511843
cg04715695	0.00512304	0.00510176	0.317719
cg04715778	-0.00128657	0.00170651	0.452667
cg04715802	0.000719568	0.0067561	0.915394
cg04715864	-0.0285943	0.0202547	0.161131
cg04715880	-0.00356238	0.00606619	0.558358
cg04715926	0.00192288	0.0189662	0.919448
cg04715975	-0.00938857	0.00539338	0.0848016
cg04716021	0.000852123	0.010729	0.936856
cg04716048	-0.00255093	0.00675854	0.706648
cg04716051	-0.00504981	0.00727128	0.488988
cg04716137	-0.012098	0.0133629	0.367463
cg04716147	-0.000152055	0.00506896	0.976129
cg04716201	-0.0128661	0.00648922	0.0501452
cg04716225	0.00362213	0.00710821	0.611476
cg04716250	0.000218763	0.00501557	0.965297
cg04716261	0.00274555	0.00787472	0.728082
cg04716277	0.00685597	0.00970794	0.481692
cg04716329	0.00192449	0.005204	0.712306
cg04716360	-0.00563965	0.0121087	0.642406
cg04716394	-0.00628252	0.0109303	0.566729
cg04716447	-0.0183167	0.0148285	0.219637
cg04716530	0.0165683	0.011591	0.156003
cg04716933	-0.00635978	0.00405015	0.119514
cg04716958	0.00717178	0.010352	0.490044
cg04716977	-0.000775294	0.00599932	0.897435
cg04716990	0.00283361	0.00374674	0.451256
cg04716996	0.0013198	0.0142828	0.926561
cg04717018	-0.00976188	0.00621952	0.119677
cg04717036	-0.00305608	0.00563775	0.588973
cg04717045	-0.00611145	0.0100518	0.54457
cg04717128	0.000467512	0.00651289	0.942918
cg04717129	0.00235092	0.0118245	0.84281
cg04717143	0.0100756	0.0120339	0.404439
cg04717170	0.0108705	0.00397492	0.00738525
cg04717240	-0.00694791	0.00363388	0.0587406
cg04717258	0.00544268	0.00411346	0.188807
cg04717320	0.00167199	0.00313391	0.594861
cg04717370	-0.0270224	0.01863	0.150056
cg04717373	-0.00706277	0.00665202	0.290908
cg04717410	0.00714268	0.00905171	0.431922
cg04717447	0.00128246	0.00174051	0.46295
cg04717450	0.000803211	0.0091913	0.930538
cg04717485	-0.00185373	0.0116856	0.874278
cg04717548	0.0141693	0.0132265	0.286623
cg04717579	0.000277545	0.0011446	0.808903
cg04717595	0.00465295	0.0116709	0.690979
cg04717613	0.00141802	0.0157835	0.928592
cg04717621	0.00167549	0.00648677	0.796711
cg04717631	0.0122093	0.00607933	0.0473046
cg04717644	-0.0151321	0.0162574	0.354208
cg04717699	0.00567495	0.0127117	0.656249
cg04717703	0.00653819	0.00646837	0.314555
cg04717747	0.00511676	0.00537719	0.343611
cg04717777	-0.000944674	0.00824384	0.908999
cg04717802	0.0144015	0.0174169	0.410279
cg04717834	-0.0154382	0.0132229	0.245771
cg04717837	-0.00459699	0.00355977	0.199552
cg04717847	-0.00320154	0.00531573	0.548353
cg04717895	0.0328279	0.0223188	0.144468
cg04717924	0.00671961	0.00518025	0.197561
cg04718021	0.0073604	0.00489647	0.135938
cg04718050	-0.0115872	0.0086416	0.183001
cg04718055	-0.00320054	0.00196133	0.105863
cg04718102	-0.00638427	0.00578755	0.272629
cg04718145	0.0078905	0.0103405	0.447218
cg04718182	-0.0165012	0.0147142	0.264783
cg04718185	0.00396133	0.0127469	0.756624
cg04718202	-0.0242102	0.0149535	0.10859
cg04718231	-0.00998979	0.00582212	0.0892892
cg04718304	-0.0036426	0.0129825	0.779613
cg04718306	8.2687e-06	0.00157972	0.995834
cg04718322	0.0181532	0.00781133	0.022151
cg04718426	-0.000249988	0.00261767	0.924109
cg04718428	-0.00132842	0.00387363	0.732364
cg04718447	-0.00992525	0.0080085	0.218121
cg04718492	0.00556897	0.00956268	0.561632
cg04718636	0.0166989	0.0175258	0.34298
cg04718646	0.000821558	0.00124814	0.511907
cg04718660	0.00448791	0.0068522	0.513997
cg04718682	-0.000805296	0.0119567	0.946437
cg04718689	0.00310783	0.00500314	0.535898
cg04718702	0.0047803	0.00472992	0.314622
cg04718705	-0.0120587	0.0147424	0.415326
cg04718733	0.0143671	0.0127955	0.264201
cg04718747	0.000560633	0.00858573	0.948067
cg04718764	0.000625185	0.00672341	0.9261
cg04718845	-0.00061772	0.00481446	0.898165
cg04718853	0.00396394	0.0048894	0.419451
cg04718896	-0.0203604	0.0198662	0.307893
cg04718987	0.0153819	0.00498767	0.00264067
cg04719112	0.00682647	0.00997721	0.495427
cg04719116	-0.00035175	0.0049711	0.943731
cg04719164	0.00045647	0.00861717	0.95786
cg04719166	-0.000874708	0.00720901	0.903669
cg04719202	-0.00515129	0.00532036	0.33527
cg04719215	-0.00343024	0.00842236	0.684674
cg04719233	-0.00456625	0.00614342	0.459058
cg04719245	0.0127571	0.0107596	0.23857
cg04719285	-0.0108813	0.00727272	0.137757
cg04719387	0.000956087	0.00749624	0.898767
cg04719420	3.99697e-06	0.00345008	0.999078
cg04719435	0.00413983	0.00274027	0.134009
cg04719454	-0.0155447	0.0119627	0.196784
cg04719462	-0.0164215	0.0123485	0.186597
cg04719491	-0.000577724	0.00150891	0.702624
cg04719509	0.0103006	0.00871225	0.239886
cg04719517	-0.00222564	0.0125659	0.859775
cg04719528	0.00775802	0.00478159	0.10785
cg04719537	-0.0011669	0.00186228	0.53235
cg04719696	-0.00106228	0.00144021	0.462491
cg04719721	-0.0166115	0.0145061	0.254884
cg04719766	0.00790689	0.0046202	0.090112
cg04719819	0.000296273	0.00287454	0.918115
cg04719839	0.00207162	0.00150456	0.17162
cg04719926	0.0102541	0.018137	0.573087
cg04719975	-0.0203375	0.0181523	0.265236
cg04720065	0.0115343	0.00937944	0.221678
cg04720116	0.0204828	0.0250206	0.414941
cg04720190	-0.00258693	0.00354666	0.467463
cg04720277	-0.0173944	0.0206401	0.401381
cg04720283	0.00294614	0.00626246	0.639062
cg04720348	0.03141	0.0186224	0.0947838
cg04720358	-0.00727559	0.00415379	0.0829162
cg04720380	2.96213e-05	0.00100394	0.976521
cg04720436	-0.00241782	0.00356425	0.499114
cg04720477	-0.000355273	0.00199631	0.859111
cg04720588	-1.67964e-05	0.00551061	0.997574
cg04720592	0.00209045	0.0102499	0.838809
cg04720596	-0.00665752	0.00784234	0.397954
cg04720635	0.00435777	0.00164126	0.00922581
cg04720665	0.000573671	0.00129113	0.657773
cg04720707	0.00945823	0.0139609	0.499665
cg04720785	-0.00026265	0.00125658	0.834857
cg04720794	-0.000697555	0.00506575	0.890754
cg04720797	0.00452534	0.0138797	0.745076
cg04720803	0.0106758	0.00420855	0.012737
cg04720811	-0.00696605	0.0076076	0.362043
cg04720825	-0.0126881	0.0061628	0.0421115
cg04720865	0.0120701	0.00590607	0.0436157
cg04720886	0.00979928	0.00808766	0.228508
cg04720926	0.00173118	0.00790911	0.827186
cg04720956	-0.00131144	0.00190897	0.493678
cg04720966	-0.000559734	0.00758368	0.941311
cg04720967	0.00880455	0.00831869	0.29242
cg04720996	0.00224379	0.00838075	0.789458
cg04721023	-0.00231282	0.0089651	0.796952
cg04721069	-0.00736393	0.00795632	0.35691
cg04721087	0.00437286	0.00836255	0.602194
cg04721098	0.0104571	0.00827482	0.209268
cg04721116	-0.00136439	0.00233883	0.560962
cg04721126	-0.00301802	0.00376688	0.424916
cg04721144	-0.00110938	0.0029031	0.703171
cg04721202	-0.000309352	0.00788155	0.968769
cg04721248	0.00429491	0.0128147	0.73821
cg04721268	-0.00468562	0.00559837	0.40461
cg04721302	0.00986437	0.00729499	0.179358
cg04721328	-0.0123244	0.0168254	0.465584
cg04721444	0.000629164	0.0180834	0.972315
cg04721467	0.00881512	0.00523222	0.0951505
cg04721485	0.0108596	0.00850008	0.204352
cg04721557	-0.00366088	0.00312539	0.244247
cg04721582	-0.00060527	0.00331572	0.855524
cg04721595	0.028213	0.0260833	0.28201
cg04721602	-0.00141711	0.00235096	0.548021
cg04721651	-0.0042063	0.00414245	0.312359
cg04721710	1.58853e-05	0.0151708	0.999167
cg04721711	0.011443	0.00941779	0.227212
cg04721719	0.0131918	0.0149793	0.380609
cg04721720	0.00160053	0.00411958	0.698458
cg04721741	0.0129417	0.00700955	0.0678076
cg04721764	0.00163431	0.00685463	0.81204
cg04721775	-0.00163328	0.0095605	0.864698
cg04721785	0.00110886	0.00201086	0.582566
cg04721790	0.00207684	0.00169283	0.222762
cg04721793	-0.00114049	0.0125483	0.927764
cg04721807	0.00253998	0.007716	0.742706
cg04721812	-0.00187756	0.00114216	0.103344
cg04721821	-0.000656663	0.00346254	0.84997
cg04721825	-0.0205456	0.012849	0.112977
cg04721828	0.00882372	0.0097438	0.367339
cg04721847	0.00403137	0.00390934	0.304927
cg04721863	0.00241794	0.00423028	0.56889
cg04721883	-0.00676101	0.00342513	0.0511467
cg04721884	-0.00810831	0.00702858	0.251405
cg04721908	0.00235414	0.00749701	0.754167
cg04721927	-0.00831012	0.0151516	0.584595
cg04721934	-0.0131045	0.00868493	0.134484
cg04722030	-0.000898289	0.00160788	0.577629
cg04722045	-0.0344766	0.026474	0.195812
cg04722052	0.00502739	0.00735964	0.496121
cg04722059	-0.0228469	0.00995426	0.023811
cg04722168	-0.000928853	0.00116925	0.428845
cg04722177	0.00593928	0.00954767	0.535314
cg04722194	0.0222982	0.0125231	0.0780204
cg04722215	0.0096168	0.0111123	0.388881
cg04722219	0.0148557	0.0122635	0.228606
cg04722247	-0.0020422	0.00662525	0.758537
cg04722249	0.00307785	0.00299515	0.306612
cg04722283	-0.0148937	0.00945732	0.118455
cg04722382	-0.00172962	0.00368061	0.63943
cg04722405	-0.00349025	0.00359961	0.334575
cg04722507	-0.00324908	0.0128595	0.80105
cg04722511	-0.00114733	0.011628	0.921598
cg04722585	0.0158732	0.00807648	0.0521463
cg04722593	0.0103936	0.00797492	0.195469
cg04722605	0.00385884	0.00340902	0.260363
cg04722610	0.0045173	0.0112847	0.689788
cg04722620	9.46259e-05	0.00154793	0.951377
cg04722621	-0.00582806	0.00733992	0.429063
cg04722637	-0.00663552	0.00447949	0.141667
cg04722643	-0.00667398	0.00655345	0.310949
cg04722675	-0.00729904	0.00646326	0.261468
cg04722756	-0.00374187	0.00225666	0.100422
cg04722759	-0.00213079	0.00483773	0.66056
cg04722795	0.0101183	0.00566504	0.0771154
cg04722801	0.000539044	0.00535133	0.919966
cg04722823	-0.00280023	0.00582736	0.631899
cg04722825	0.00196991	0.00163259	0.230426
cg04722901	0.00207946	0.0145306	0.886492
cg04722914	0.00135627	0.00132921	0.310023
cg04722939	0.0157372	0.0209266	0.453805
cg04722955	-0.0137881	0.00797843	0.0870442
cg04722977	0.00102742	0.00163387	0.530898
cg04723073	0.000601813	0.00377473	0.87365
cg04723077	-0.0085286	0.00812652	0.296488
cg04723095	0.000614848	0.00660802	0.926053
cg04723137	-0.00149505	0.00560615	0.790264
cg04723170	0.000454778	0.00284763	0.873437
cg04723239	-0.00352923	0.00834898	0.673412
cg04723297	0.00248448	0.00690401	0.71971
cg04723339	0.000649764	0.00694108	0.925605
cg04723364	-0.0033859	0.00659538	0.608822
cg04723385	0.00172349	0.0018439	0.352195
cg04723390	-0.00533581	0.00863958	0.538243
cg04723401	0.00335561	0.00335075	0.319027
cg04723416	-0.00376434	0.0057163	0.511712
cg04723436	0.00535578	0.0104254	0.608579
cg04723449	-0.00625531	0.00677691	0.358212
cg04723513	-0.000445165	0.00859305	0.958787
cg04723534	-0.00856687	0.010906	0.434005
cg04723544	-0.0110563	0.0109354	0.314429
cg04723601	0.00512238	0.00273767	0.0642586
cg04723632	0.00152205	0.00115847	0.191902
cg04723652	0.0143095	0.01952	0.465232
cg04723679	-0.00308415	0.00769234	0.689321
cg04723680	0.0183929	0.00919099	0.0480816
cg04723691	-0.00676745	0.00828003	0.415688
cg04723723	-0.00228875	0.00134632	0.0922386
cg04723739	0.0142867	0.012252	0.24636
cg04723752	-0.0175973	0.00906527	0.0550513
cg04723886	0.00323982	0.00449306	0.472548
cg04724081	0.0282454	0.01956	0.151854
cg04724115	0.00135483	0.00136999	0.32508
cg04724133	0.00441686	0.00521706	0.399229
cg04724143	-0.000872069	0.00242305	0.719676
cg04724174	0.00257195	0.0141862	0.8565
cg04724176	0.00156178	0.00165808	0.348502
cg04724177	0.00455588	0.0222634	0.838273
cg04724190	0.00102905	0.00142633	0.472306
cg04724275	0.00122505	0.0080215	0.878927
cg04724290	-0.000754072	0.0136814	0.956155
cg04724319	-0.00227531	0.0130179	0.861603
cg04724326	0.000423506	0.0148907	0.977367
cg04724387	-0.0030789	0.00741345	0.678803
cg04724406	0.00773306	0.00702738	0.273792
cg04724408	0.0169184	0.0242417	0.486857
cg04724426	-0.00114554	0.00713773	0.872818
cg04724454	0.0102616	0.0097996	0.297557
cg04724477	0.0117544	0.00813272	0.151494
cg04724489	-0.00344846	0.00750412	0.646842
cg04724522	-0.00842013	0.00648663	0.197248
cg04724540	0.000713417	0.00709273	0.920082
cg04724556	0.0125665	0.0148488	0.399407
cg04724578	-0.00613747	0.00378306	0.107876
cg04724646	0.00672193	0.0053759	0.214078
cg04724659	0.0204806	0.0133547	0.128289
cg04724720	0.000746021	0.0016168	0.645501
cg04724735	-0.00470328	0.00339868	0.169484
cg04724793	-0.0041067	0.0016122	0.0123803
cg04724807	0.00491029	0.0103786	0.637162
cg04724866	0.00121974	0.00437697	0.781072
cg04724868	-0.00738289	0.00737606	0.319278
cg04724873	0.00966751	0.0155434	0.535377
cg04724937	-0.00106806	0.00862049	0.901645
cg04725029	0.00412594	0.0039563	0.29952
cg04725035	-0.00238593	0.00577051	0.680148
cg04725041	0.00513581	0.00919436	0.577695
cg04725095	0.0113745	0.00757626	0.136419
cg04725129	0.00443256	0.00760344	0.561227
cg04725144	-0.0159453	0.0384904	0.679567
cg04725215	0.00152964	0.00414132	0.71264
cg04725234	-0.000943719	0.00119547	0.431739
cg04725285	-0.0016392	0.00567646	0.773353
cg04725299	-0.0170336	0.0441718	0.700596
cg04725313	0.0091313	0.00698842	0.194334
cg04725335	0.000294786	0.00645083	0.963643
cg04725336	0.00640035	0.00941522	0.49821
cg04725372	0.0010597	0.00450004	0.814313
cg04725382	0.0141697	0.0239744	0.555832
cg04725426	-0.00697536	0.00941309	0.460413
cg04725433	-0.00351065	0.00678143	0.605821
cg04725464	-0.000103939	0.00210013	0.960626
cg04725465	-0.0120011	0.0142678	0.402279
cg04725504	0.00294432	0.00496416	0.554442
cg04725524	-0.00144804	0.00517526	0.780208
cg04725566	-0.000316052	0.00120351	0.793392
cg04725597	-0.0118919	0.0210446	0.573285
cg04725603	0.00397758	0.0147459	0.787915
cg04725636	0.0018366	0.00921639	0.842452
cg04725637	0.00313322	0.00472869	0.509113
cg04725669	-0.000449183	0.00200087	0.822831
cg04725693	-0.0152954	0.0151517	0.315177
cg04725777	0.000697195	0.00269409	0.796332
cg04725812	0.000343431	0.00747911	0.963467
cg04725827	-0.00124779	0.006182	0.84045
cg04725836	0.00243077	0.00569433	0.670388
cg04725837	0.00414036	0.00436441	0.345079
cg04725907	-0.00279386	0.00689443	0.68617
cg04725937	0.00189076	0.00938172	0.840688
cg04726013	-0.00782339	0.01354	0.564699
cg04726019	0.00736729	0.00608226	0.228645
cg04726090	-7.89915e-05	0.00154325	0.95928
cg04726091	-0.0206114	0.0130925	0.118578
cg04726102	0.0178559	0.00839873	0.0359632
cg04726150	-0.0146393	0.0178921	0.415188
cg04726155	0.00334983	0.00574886	0.56141
cg04726223	0.00818287	0.00791375	0.303627
cg04726250	0.00407356	0.00710056	0.567461
cg04726310	0.017007	0.0164874	0.304786
cg04726373	-0.00474057	0.00678067	0.486093
cg04726374	-0.00908746	0.0132247	0.493572
cg04726400	-0.00810397	0.017474	0.643819
cg04726439	-0.000967366	0.00711042	0.892056
cg04726446	-0.00527348	0.00377471	0.16549
cg04726535	-0.00228268	0.00642631	0.723182
cg04726566	0.000462727	0.00366503	0.899784
cg04726653	8.12398e-05	0.00413556	0.984366
cg04726654	-0.00239853	0.00947485	0.800675
cg04726661	0.000825531	0.00315575	0.794171
cg04726697	0.00897126	0.00747512	0.232917
cg04726702	0.0013749	0.00495262	0.781884
cg04726800	0.00257192	0.00179269	0.1545
cg04726821	0.00513278	0.00591547	0.387643
cg04726824	-0.0122402	0.0150973	0.41943
cg04726869	-0.00185257	0.0022908	0.420607
cg04726876	-0.00489311	0.00302738	0.109183
cg04726985	-0.0140805	0.00582964	0.0175367
cg04727017	0.00737294	0.0054431	0.178614
cg04727043	0.0063968	0.0106954	0.551134
cg04727071	0.00122163	0.0140687	0.930978
cg04727088	0.0114669	0.0193591	0.554968
cg04727199	0.00255873	0.00333086	0.444186
cg04727207	0.00448897	0.00612584	0.465399
cg04727230	-0.00817192	0.00584378	0.165088
cg04727231	-0.0021317	0.00877574	0.808574
cg04727236	0.0891771	0.0379494	0.0207431
cg04727302	-0.00262378	0.00686186	0.702997
cg04727321	0.0112546	0.00850422	0.188714
cg04727332	0.00138287	0.00226517	0.54292
cg04727357	-0.00875463	0.00992175	0.379694
cg04727367	-0.00331636	0.00420242	0.431889
cg04727408	-0.000845913	0.00626054	0.89279
cg04727458	0.0256605	0.0518047	0.621453
cg04727521	-0.0030248	0.00542858	0.578636
cg04727522	0.0185343	0.013312	0.166919
cg04727604	-0.000238332	0.00593842	0.968066
cg04727614	0.00601335	0.00754617	0.427412
cg04727682	-0.0222391	0.0217917	0.30994
cg04727725	0.00384222	0.00356907	0.284279
cg04727748	-0.00565594	0.00827318	0.495778
cg04727790	8.92758e-05	0.00752923	0.990563
cg04727856	-0.0037458	0.0053701	0.48709
cg04727865	-0.00478898	0.00362583	0.189584
cg04727866	-0.00423837	0.00890192	0.635029
cg04727924	0.000416311	0.00972857	0.965952
cg04727951	0.0148318	0.0185409	0.425636
cg04728045	-0.0274356	0.0163586	0.0966388
cg04728073	0.00579257	0.00810287	0.47635
cg04728103	-0.000139723	0.00375433	0.970387
cg04728105	-0.00263665	0.003835	0.493344
cg04728121	0.000961921	0.00192	0.617472
cg04728131	0.00527921	0.0143131	0.713028
cg04728164	0.00106894	0.00923757	0.90811
cg04728180	-0.0133129	0.00816602	0.106187
cg04728223	-0.000222468	0.00747865	0.976328
cg04728241	0.000509903	0.0102274	0.960336
cg04728254	0.0109521	0.00923339	0.238379
cg04728265	-0.000446917	0.00473956	0.925064
cg04728290	0.000823764	0.00382158	0.829773
cg04728296	0.0078695	0.0143067	0.583508
cg04728310	-0.00708778	0.0114928	0.538823
cg04728329	0.00665025	0.00818661	0.418531
cg04728363	-0.0058403	0.0100746	0.563417
cg04728402	0.0106754	0.015787	0.500464
cg04728413	0.000202911	0.00260529	0.938076
cg04728429	-0.00180143	0.00554267	0.745852
cg04728446	-0.0118145	0.0168589	0.485066
cg04728480	-0.0119031	0.00630482	0.0619332
cg04728482	9.73065e-05	0.00243482	0.968201
cg04728562	0.00269697	0.00539338	0.618136
cg04728574	0.0133981	0.0084245	0.114907
cg04728584	0.000965048	0.00256673	0.707726
cg04728610	0.0034441	0.0218676	0.87517
cg04728678	-0.00320058	0.00595951	0.592423
cg04728713	0.00746336	0.0132615	0.574843
cg04728727	-0.0141999	0.00931211	0.130444
cg04728746	0.0123382	0.0125317	0.327217
cg04728774	0.00768165	0.0074889	0.30749
cg04728775	-0.0171332	0.0154582	0.270368
cg04728789	-0.00651491	0.0101143	0.520966
cg04728805	0.00122589	0.00337209	0.716969
cg04728826	-0.0243584	0.0146467	0.0994303
cg04728841	0.000687323	0.00456964	0.880743
cg04728863	-0.0117428	0.0155331	0.451434
cg04728919	-0.00299283	0.00957904	0.75536
cg04728932	0.0695258	0.0225506	0.00264783
cg04728936	0.0579071	0.0617692	0.350772
cg04728978	-0.044283	0.0216491	0.043432
cg04729004	-0.000663517	0.0154609	0.965854
cg04729010	-0.000137958	0.00621395	0.982332
cg04729014	0.008587	0.0047152	0.0715768
cg04729018	-0.00307647	0.00844717	0.716477
cg04729026	0.015926	0.0235305	0.50008
cg04729096	0.0115636	0.00951199	0.226965
cg04729111	-0.00735707	0.00729478	0.31563
cg04729140	0.00864192	0.00559025	0.12529
cg04729312	-0.0265925	0.0137176	0.0553726
cg04729349	0.00515812	0.00964429	0.59395
cg04729371	0.00125692	0.00138414	0.366018
cg04729386	0.0115108	0.0108688	0.292117
cg04729415	0.0120372	0.00835837	0.152954
cg04729491	-0.00622904	0.00420412	0.141577
cg04729578	0.00198636	0.00604289	0.743061
cg04729592	0.00766907	0.00459038	0.0979117
cg04729594	-0.00185628	0.00211183	0.381514
cg04729597	-0.0119459	0.00593801	0.046935
cg04729603	0.00204518	0.00455181	0.654179
cg04729609	0.000524842	0.00324053	0.871663
cg04729655	0.00429909	0.0127019	0.735725
cg04729730	-0.000721273	0.00184173	0.696166
cg04729768	0.00485821	0.00141388	0.000860955
cg04729826	-0.000569154	0.00134667	0.673468
cg04729852	0.0016936	0.00369431	0.647635
cg04729913	0.00102618	0.00677729	0.879953
cg04730029	-0.00060174	0.00132598	0.65095
cg04730047	0.014179	0.0090128	0.118831
cg04730071	-0.000385771	0.00185065	0.835301
cg04730103	0.00579693	0.0120594	0.631782
cg04730155	0.00785713	0.00389138	0.0461521
cg04730254	-0.00181847	0.00755891	0.810378
cg04730276	-0.00541265	0.00717981	0.452699
cg04730290	0.0153981	0.0162305	0.345054
cg04730314	-7.03134e-05	0.00198941	0.971876
cg04730319	-0.00290823	0.00149944	0.055253
cg04730355	-0.00307127	0.00680709	0.652831
cg04730363	-0.00158465	0.0037637	0.674633
cg04730365	-0.000177682	0.00421585	0.966466
cg04730372	0.0110292	0.0152858	0.472264
cg04730399	-0.0032224	0.00760842	0.672817
cg04730413	-0.00349516	0.00788454	0.658511
cg04730443	-0.0108808	0.00726933	0.137594
cg04730456	0.0124147	0.0103092	0.231343
cg04730459	0.00183172	0.00429355	0.670573
cg04730464	0.00529164	0.00706408	0.455561
cg04730473	0.0010776	0.0112083	0.9236
cg04730483	0.0145476	0.00568625	0.0120153
cg04730530	0.00278132	0.00542031	0.608993
cg04730551	0.00848431	0.0136983	0.537082
cg04730588	0.00328775	0.00194622	0.0942778
cg04730656	0.00116234	0.00361191	0.74827
cg04730665	-0.00188557	0.0045798	0.68143
cg04730685	0.00446861	0.00655333	0.496889
cg04730691	-0.0204577	0.0117568	0.0849213
cg04730731	-1.80714e-06	0.00244603	0.999412
cg04730794	0.00476018	0.00953604	0.61875
cg04730814	0.00162807	0.00418866	0.698336
cg04730825	-0.0105656	0.0159603	0.509497
cg04730839	0.00477471	0.00742586	0.521706
cg04730850	0.00858806	0.0131496	0.515187
cg04730866	0.0200505	0.00835659	0.0182758
cg04730882	0.00551691	0.00626639	0.380755
cg04730893	0.00441478	0.00511251	0.389915
cg04730925	0.000248208	0.00215057	0.908348
cg04730930	0.00502299	0.00528769	0.344433
cg04730961	0.00513788	0.0101023	0.612164
cg04731038	-0.000415753	0.013221	0.974976
cg04731084	0.00939074	0.015204	0.538211
cg04731091	-0.000589861	0.0021831	0.787567
cg04731120	0.00202022	0.00369124	0.585391
cg04731149	-0.00820825	0.0074962	0.276153
cg04731193	0.00616303	0.00527759	0.245675
cg04731219	0.00209915	0.00427416	0.624414
cg04731293	0.00164491	0.00153569	0.286691
cg04731354	-0.000769561	0.00525694	0.883909
cg04731384	0.00579536	0.00859274	0.501583
cg04731478	-0.00798611	0.00660953	0.229792
cg04731518	-0.00323656	0.00341516	0.345565
cg04731544	0.00428433	0.0103702	0.680389
cg04731570	0.000377601	0.00123978	0.761327
cg04731618	0.000221378	0.00772136	0.977184
cg04731624	-0.00158111	0.0097038	0.870896
cg04731626	0.00415089	0.00410919	0.314862
cg04731710	-0.000581157	0.0024024	0.809348
cg04731714	0.000390355	0.00665586	0.953349
cg04731810	-0.0089841	0.0111761	0.423382
cg04731813	-0.00180494	0.00121813	0.141555
cg04731861	-0.014421	0.0275625	0.601984
cg04731926	-0.0370322	0.0141549	0.0102688
cg04731988	-0.0424133	0.0167235	0.0127555
cg04732034	0.00555593	0.00546802	0.312045
cg04732054	-0.000793984	0.00321479	0.805431
cg04732087	0.000388743	0.0161351	0.980826
cg04732093	-0.00235452	0.00454741	0.605761
cg04732163	0.00666376	0.0160214	0.678354
cg04732193	-0.00264332	0.00581842	0.650596
cg04732303	-0.00106316	0.0128979	0.93447
cg04732345	0.0179268	0.0120437	0.139771
cg04732357	-0.00376163	0.00540996	0.48847
cg04732529	0.00714547	0.0111302	0.522348
cg04732548	-0.0229688	0.0141283	0.107155
cg04732580	-0.0119755	0.0126484	0.346025
cg04732596	0.00095019	0.00786709	0.904107
cg04732648	-0.00186061	0.00154113	0.230163
cg04732752	-0.00530892	0.00523646	0.313107
cg04732756	-0.00307571	0.00628193	0.62548
cg04732840	0.00502951	0.0164277	0.760119
cg04732856	0.0027029	0.00425688	0.526912
cg04732858	0.00387897	0.00420429	0.358425
cg04732872	-0.00650534	0.0129762	0.617242
cg04732968	-0.0106726	0.00897039	0.236957
cg04732999	0.00102074	0.00167807	0.54438
cg04733000	-0.00491047	0.0141095	0.728552
cg04733101	0.00225223	0.00605885	0.710884
cg04733196	0.00716607	0.00554351	0.199095
cg04733222	0.00211415	0.00480854	0.661128
cg04733302	-0.00234439	0.00149715	0.120529
cg04733309	0.000756731	0.00454909	0.868219
cg04733365	0.00127016	0.0102833	0.901946
cg04733367	0.0116646	0.0123081	0.345557
cg04733382	-0.000161378	0.00208463	0.938449
cg04733388	0.00067401	0.00129616	0.604209
cg04733424	-0.00488958	0.0049955	0.330042
cg04733475	-0.0148177	0.0142781	0.301871
cg04733530	0.000387224	0.00186982	0.836359
cg04733533	0.00443208	0.00460662	0.338315
cg04733537	0.00517501	0.00517927	0.32012
cg04733621	-0.00123073	0.00602404	0.838532
cg04733623	0.0109305	0.0213439	0.6097
cg04733624	0.00375734	0.00178112	0.0373952
cg04733649	0.00218313	0.00327899	0.507076
cg04733668	0.00735501	0.0144194	0.611122
cg04733744	0.00996322	0.00443809	0.0269748
cg04733751	0.00488786	0.0132385	0.712747
cg04733758	-0.0144233	0.00861616	0.09726
cg04733773	-0.0012412	0.00761213	0.870804
cg04733787	0.0157489	0.00891281	0.0802798
cg04733826	-0.00403171	0.00512001	0.432885
cg04733838	-0.00369991	0.00977476	0.705849
cg04733855	0.0067904	0.00972294	0.486554
cg04733856	0.0250066	0.0225777	0.2707
cg04733911	0.00287909	0.00594058	0.628985
cg04733933	-0.00433896	0.0103992	0.677398
cg04733951	-0.00398745	0.00805215	0.621543
cg04733989	0.00065865	0.00109873	0.55022
cg04733999	-0.00539016	0.00651065	0.409699
cg04734020	0.0064769	0.00581951	0.268392
cg04734076	0.00243158	0.00937375	0.795857
cg04734094	0.00491232	0.00803157	0.542173
cg04734103	-0.00549296	0.0123825	0.658284
cg04734175	0.00682746	0.00441246	0.124947
cg04734193	-0.0051563	0.0151623	0.734514
cg04734200	0.000874663	0.00895562	0.922393
cg04734210	-0.00227576	0.00464403	0.625179
cg04734276	0.00212621	0.0060201	0.724693
cg04734289	0.000333873	0.00821687	0.96767
cg04734303	0.00667389	0.0072016	0.356302
cg04734348	0.00088387	0.00733131	0.904281
cg04734394	0.00221587	0.00429372	0.606943
cg04734399	0.00512127	0.00463998	0.272361
cg04734446	0.00453321	0.00478556	0.345786
cg04734477	0.00175937	0.0048112	0.715375
cg04734537	0.022715	0.0211316	0.284992
cg04734572	0.0110356	0.00572673	0.0568128
cg04734576	-0.000792774	0.00588687	0.893145
cg04734587	0.00741827	0.012379	0.550353
cg04734610	-0.00802818	0.0234526	0.732832
cg04734616	-0.00150838	0.0107236	0.888422
cg04734654	-0.004851	0.00530739	0.362911
cg04734712	-0.020246	0.0127534	0.115558
cg04734784	-0.000847176	0.00576805	0.883527
cg04734841	-0.0177035	0.00875936	0.0459428
cg04734865	-0.00861908	0.0064699	0.185829
cg04734949	0.00487278	0.00802166	0.544927
cg04734957	-0.00626344	0.00749982	0.405627
cg04734977	0.000251773	0.00165417	0.879332
cg04735007	-0.000520825	0.00877306	0.952779
cg04735129	-0.00293657	0.00317483	0.357216
cg04735168	0.00132672	0.00324801	0.6838
cg04735237	-0.00400517	0.00537098	0.457594
cg04735281	-0.00230097	0.00193346	0.236832
cg04735310	0.00188323	0.00265422	0.479651
cg04735352	-0.0146207	0.00996309	0.145381
cg04735370	-0.00028718	0.00732393	0.9688
cg04735383	0.00407786	0.00714562	0.569497
cg04735392	-0.00374122	0.0125925	0.767008
cg04735437	-0.00237962	0.00969114	0.806537
cg04735442	-0.00235173	0.00215163	0.27702
cg04735449	0.00963425	0.0100868	0.341813
cg04735468	0.0074789	0.00546232	0.17401
cg04735481	-0.00282332	0.00954292	0.767954
cg04735544	0.0014789	0.00311642	0.636142
cg04735571	0.0147681	0.0186185	0.429543
cg04735577	-0.0134796	0.00718494	0.0635589
cg04735598	0.00658312	0.0120068	0.58472
cg04735632	-0.00510773	0.0102999	0.621051
cg04735635	-0.00590167	0.00950329	0.536004
cg04735660	-0.069234	0.0366434	0.0617353
cg04735713	0.00988856	0.0115925	0.39569
cg04735719	0.00122697	0.00255922	0.632679
cg04735745	0.00258533	0.00159396	0.107962
cg04735755	-0.00149913	0.00293802	0.610999
cg04735773	0.0183734	0.00858162	0.0347028
cg04735886	0.00940845	0.00569051	0.101394
cg04735908	0.00136738	0.00539245	0.800347
cg04735941	0.00814114	0.00713436	0.256547
cg04735948	-0.00346339	0.00600656	0.565505
cg04735960	-0.00234975	0.00138332	0.0924973
cg04735964	0.0022117	0.00494909	0.655921
cg04736103	0.00265049	0.0114097	0.81678
cg04736112	0.00241365	0.00288075	0.404109
cg04736120	0.00318382	0.00679481	0.640399
cg04736140	0.00134653	0.00138295	0.33257
cg04736196	-0.00342616	0.00821683	0.677596
cg04736217	-0.0183399	0.0141063	0.196547
cg04736260	0.00497282	0.00249252	0.0487535
cg04736333	-0.00273303	0.00630133	0.665424
cg04736351	-0.00506286	0.00632828	0.425586
cg04736401	0.000676216	0.00336966	0.841358
cg04736453	0.000439509	0.00274725	0.873218
cg04736490	-0.00986871	0.010046	0.328295
cg04736556	0.000226953	0.00785705	0.977014
cg04736608	-0.00789431	0.0148185	0.595401
cg04736636	-0.00260072	0.00179295	0.150042
cg04736673	-0.00746753	0.00573408	0.195803
cg04736676	-0.000538059	0.00197991	0.786367
cg04736679	0.00294034	0.0046724	0.530588
cg04736751	-0.00179349	0.00495055	0.717907
cg04736791	0.00119143	0.00166526	0.475993
cg04736833	0.000948354	0.00606876	0.876137
cg04736840	-0.00649813	0.00455607	0.156908
cg04736911	0.0133391	0.00895445	0.139462
cg04736912	0.0109649	0.00976925	0.264385
cg04736936	-0.00588126	0.00528321	0.268292
cg04736951	-0.00314869	0.00846851	0.71082
cg04736982	0.0036934	0.00392043	0.348417
cg04737018	-0.00932977	0.00490304	0.059936
cg04737042	-0.000822021	0.00443568	0.853353
cg04737046	0.00541936	0.00505333	0.286107
cg04737054	0.00261626	0.00194919	0.182561
cg04737087	-0.00885216	0.00792789	0.266848
cg04737100	-0.00645902	0.0116883	0.581767
cg04737114	-0.013399	0.00594334	0.0263481
cg04737115	0.0101456	0.0183838	0.582262
cg04737124	0.00393723	0.0209228	0.851118
cg04737133	-0.0113817	0.00537564	0.0367167
cg04737150	0.0223194	0.0103116	0.0328065
cg04737163	-0.00358889	0.00949492	0.706247
cg04737177	0.00614419	0.00704743	0.385388
cg04737185	-0.00305454	0.00343318	0.375756
cg04737207	-0.000362221	0.00194752	0.852828
cg04737283	-0.00889628	0.00856883	0.301675
cg04737286	0.00429239	0.0105936	0.686205
cg04737319	-0.00302929	0.00140025	0.0328939
cg04737323	-0.038217	0.020697	0.0677777
cg04737343	-0.00347789	0.00646716	0.591926
cg04737350	-0.00390391	0.00724121	0.591
cg04737356	0.00148059	0.00319883	0.644473
cg04737361	-0.0042426	0.005444	0.437634
cg04737369	-0.00293881	0.00316801	0.355822
cg04737405	-0.000813784	0.00577282	0.888179
cg04737434	-0.0104544	0.0180677	0.564145
cg04737440	0.00413173	0.0176228	0.815112
cg04737514	-0.00325753	0.00902824	0.718998
cg04737542	-0.000195464	0.00397311	0.960861
cg04737581	-0.00528582	0.0156483	0.73623
cg04737625	-0.0103918	0.0120731	0.391441
cg04737758	0.00151348	0.00544336	0.781554
cg04737759	0.00282858	0.00899396	0.753798
cg04737778	-0.00185071	0.00437921	0.673485
cg04737820	-0.00439281	0.00504284	0.385788
cg04737832	0.0118758	0.00973359	0.225303
cg04737841	0.0229336	0.0302007	0.449415
cg04737843	-0.0103319	0.0130245	0.429502
cg04737845	-0.000581309	0.0111155	0.958396
cg04737881	-0.0306933	0.0204024	0.135632
cg04737885	-0.0154664	0.0142526	0.280456
cg04737910	0.00755661	0.00787802	0.33977
cg04737991	0.0238001	0.0208287	0.255909
cg04737993	0.00436268	0.00506711	0.391309
cg04738028	0.0074374	0.0160018	0.643096
cg04738048	0.0154348	0.0121448	0.206712
cg04738052	-0.0187233	0.0110834	0.094275
cg04738091	0.00179745	0.00158043	0.258126
cg04738130	0.00631592	0.00585839	0.283584
cg04738151	-0.00574827	0.00545543	0.294569
cg04738169	0.0114462	0.00835266	0.173643
cg04738197	0.00280957	0.00433162	0.518071
cg04738220	0.0200558	0.00872621	0.0236245
cg04738224	-0.00510663	0.0118078	0.666324
cg04738237	-0.000620984	0.0104029	0.952519
cg04738252	0.00780341	0.0127519	0.541966
cg04738270	-0.00133605	0.00204712	0.515482
cg04738279	-0.000104199	0.00205309	0.959624
cg04738309	-0.00315643	0.00243816	0.198441
cg04738322	0.000106924	0.011457	0.992572
cg04738336	-0.00910503	0.0119035	0.446132
cg04738349	0.000404281	0.00438571	0.926738
cg04738355	0.00478698	0.00588776	0.418127
cg04738379	-0.000724289	0.00268598	0.787981
cg04738410	-0.0293615	0.0266196	0.272673
cg04738427	0.00625693	0.00721089	0.387633
cg04738447	0.00103635	0.00220795	0.639827
cg04738496	-0.000536324	0.00205264	0.79441
cg04738552	-0.00302598	0.00977226	0.757471
cg04738656	0.000106219	0.00316144	0.973264
cg04738692	-0.00595153	0.0101619	0.559414
cg04738700	0.0137867	0.0184849	0.457517
cg04738746	-0.00116279	0.0282983	0.967306
cg04738774	0.00306336	0.00602894	0.612495
cg04738827	0.00791128	0.00717972	0.273154
cg04738846	0.00431191	0.0139492	0.757877
cg04738877	0.0154256	0.0127832	0.230391
cg04738888	-0.00360866	0.0121304	0.766711
cg04738931	-0.00693272	0.0233686	0.767335
cg04738965	-0.00343787	0.00592555	0.5631
cg04739123	-0.00186488	0.0034348	0.588382
cg04739134	0.000254966	0.00175425	0.884734
cg04739149	0.0011094	0.00386245	0.774532
cg04739153	0.000596455	0.0141869	0.966548
cg04739156	-0.0132847	0.0154015	0.390444
cg04739163	0.0204764	0.0208678	0.32884
cg04739228	0.00345596	0.00421726	0.414462
cg04739229	0.00141241	0.00304419	0.643679
cg04739272	0.00627857	0.00783008	0.42454
cg04739302	-0.00205281	0.0145435	0.888036
cg04739306	-7.70714e-05	0.00155738	0.960629
cg04739311	0.00162748	0.00419435	0.698829
cg04739400	0.000730603	0.00428475	0.864952
cg04739401	-0.000474938	0.0021789	0.827896
cg04739460	0.00427412	0.00451891	0.346514
cg04739472	0.00753856	0.00954606	0.431569
cg04739480	0.0165586	0.0144398	0.254227
cg04739485	0.00360375	0.00803448	0.654737
cg04739525	-0.00384798	0.00398192	0.336195
cg04739570	-0.00409245	0.0189493	0.829452
cg04739593	0.00302295	0.00546163	0.581164
cg04739613	0.00461635	0.00178877	0.011311
cg04739647	0.00254269	0.00440701	0.565259
cg04739648	-0.00631557	0.00781813	0.421117
cg04739682	0.0220153	0.00983446	0.0273996
cg04739729	-0.000637917	0.0018001	0.723802
cg04739747	0.00925417	0.00752288	0.221532
cg04739770	0.00816858	0.00630583	0.198164
cg04739844	0.000620236	0.00290389	0.831303
cg04739874	-0.000422647	0.00517121	0.935024
cg04739880	-0.0261935	0.0206012	0.206517
cg04739924	-0.0051783	0.00345447	0.13702
cg04739936	0.00321466	0.0063599	0.614349
cg04740002	0.0141022	0.0109507	0.200791
cg04740028	-0.00166136	0.00395501	0.675339
cg04740046	0.00198139	0.00411618	0.631308
cg04740057	0.00470913	0.00262535	0.0758811
cg04740123	-0.000404554	0.00146716	0.783317
cg04740166	0.00516546	0.00492265	0.296558
cg04740168	-0.0100599	0.0156818	0.522664
cg04740198	0.00183498	0.00117594	0.121815
cg04740205	0.0107043	0.00769358	0.167214
cg04740211	0.00048451	0.0049884	0.92282
cg04740228	0.00216507	0.00628056	0.731024
cg04740229	-0.000425042	0.00191983	0.825236
cg04740245	-0.0172697	0.00866749	0.0490456
cg04740258	0.000854115	0.00133051	0.522376
cg04740264	0.00187943	0.00246005	0.446678
cg04740265	0.00067759	0.00993951	0.945785
cg04740359	0.00918377	0.0106905	0.392364
cg04740403	0.00615714	0.00476243	0.199039
cg04740405	0.0118324	0.0125339	0.347427
cg04740422	0.00420293	0.00991998	0.672707
cg04740454	-0.000235193	0.00875742	0.978628
cg04740477	0.00610252	0.00609909	0.319453
cg04740504	-0.00404474	0.00420537	0.338468
cg04740513	0.0046492	0.00521439	0.374743
cg04740522	0.000109797	0.00159578	0.945283
cg04740558	0.00089709	0.00158118	0.571746
cg04740599	-0.00148442	0.00254347	0.560789
cg04740665	-0.00226982	0.00313147	0.470242
cg04740679	-0.0523087	0.0219033	0.0188099
cg04740705	0.000201885	0.00133862	0.880425
cg04740710	-0.00503716	0.00943156	0.594475
cg04740744	0.000703334	0.00675112	0.917235
cg04740812	0.00587311	0.0128007	0.647365
cg04740818	0.00023786	0.0117662	0.983912
cg04740831	0.00231937	0.0125711	0.853995
cg04740863	-0.00117044	0.00526798	0.824626
cg04740898	0.0118761	0.0192294	0.538241
cg04740931	0.00445859	0.00461228	0.336037
cg04740939	-0.000193645	0.00477689	0.967745
cg04740941	0.00169296	0.0029505	0.567399
cg04740958	-0.000693356	0.00979001	0.94368
cg04740959	0.0142227	0.00876365	0.107755
cg04740981	0.0179601	0.0256089	0.48473
cg04741068	-0.00542619	0.00814423	0.506778
cg04741094	0.0124102	0.011571	0.286064
cg04741118	0.00512608	0.0084816	0.546962
cg04741128	-0.0086932	0.00664251	0.193628
cg04741133	-0.000684726	0.00118016	0.563087
cg04741189	-0.00797386	0.00716573	0.268472
cg04741211	-0.00406679	0.010296	0.693693
cg04741218	-0.00472459	0.00993265	0.635352
cg04741232	0.000499874	0.00283499	0.860397
cg04741281	0.00567679	0.00579794	0.329891
cg04741284	0.00150902	0.00271201	0.579165
cg04741316	-0.0119091	0.00767676	0.123984
cg04741336	-0.0171784	0.0257944	0.506961
cg04741379	0.0191965	0.00767428	0.0139934
cg04741393	-0.00228518	0.00976601	0.815469
cg04741449	0.000208391	0.0109734	0.984886
cg04741516	0.00377236	0.00332767	0.259658
cg04741636	-0.00118181	0.00229341	0.607477
cg04741685	0.00375402	0.00709349	0.597825
cg04741688	-0.0024413	0.00496727	0.624166
cg04741689	0.00118913	0.00170217	0.486426
cg04741728	-0.027059	0.030541	0.377749
cg04741746	-0.0233231	0.0217263	0.285633
cg04741821	0.000901268	0.00125699	0.475043
cg04741853	0.0103626	0.0043787	0.0198786
cg04741860	0.00741451	0.00846343	0.383095
cg04741861	-0.00295025	0.00229187	0.200972
cg04741920	-0.0135832	0.00773495	0.0821359
cg04741932	-0.00401455	0.00731673	0.584447
cg04742029	0.00951243	0.00504075	0.0620464
cg04742047	-0.0028611	0.00554891	0.607262
cg04742066	-0.00308817	0.00476686	0.518573
cg04742071	-0.000782197	0.00154601	0.614008
cg04742088	-0.00183831	0.00228757	0.42353
cg04742135	0.0142322	0.0200895	0.480319
cg04742143	0.00247985	0.00716112	0.72985
cg04742185	-0.00122397	0.00523905	0.815754
cg04742194	-0.0151532	0.0139946	0.281507
cg04742197	0.00702196	0.0103702	0.499888
cg04742220	0.0206109	0.0124622	0.101288
cg04742282	0.0174196	0.00873347	0.0488106
cg04742295	0.00305215	0.00485242	0.530787
cg04742334	0.00682586	0.0116176	0.558163
cg04742345	-0.00819723	0.003115	0.00984617
cg04742369	-0.0173723	0.0205477	0.399869
cg04742370	-0.00420062	0.00571898	0.46436
cg04742384	-0.00908696	0.012691	0.47565
cg04742397	-0.0144963	0.0113898	0.206061
cg04742405	0.00879218	0.012528	0.484434
cg04742453	0.0123365	0.0050986	0.0173439
cg04742505	0.00315147	0.00252949	0.215715
cg04742515	-0.000974027	0.0045141	0.829603
cg04742540	0.0108757	0.013006	0.405035
cg04742550	-0.0116062	0.0191805	0.546479
cg04742556	-0.0160946	0.0108493	0.141093
cg04742578	-0.00706001	0.00899062	0.434155
cg04742587	-0.000389645	0.00661932	0.953177
cg04742605	0.00480903	0.00649382	0.460699
cg04742614	-8.24229e-05	0.00391113	0.983229
cg04742624	0.000401807	0.0066704	0.952087
cg04742627	0.000702591	0.0011886	0.555783
cg04742671	0.00524561	0.0064961	0.421295
cg04742699	-0.0249645	0.0170367	0.145967
cg04742705	0.00563092	0.0052566	0.286653
cg04742719	-0.0183965	0.0153786	0.23443
cg04742749	0.0099874	0.0151614	0.511577
cg04742763	-0.00397858	0.00645907	0.539316
cg04742778	0.0186214	0.0127754	0.148083
cg04742810	0.00239159	0.00626713	0.703561
cg04742865	0.00691601	0.0164266	0.67464
cg04742873	0.00419542	0.00908965	0.645399
cg04742977	0.010829	0.00972677	0.268242
cg04742985	-0.00854108	0.00651135	0.192618
cg04743007	0.00228378	0.0036305	0.530749
cg04743014	-0.0112372	0.0137291	0.415021
cg04743063	-0.00012019	0.00247675	0.961393
cg04743066	0.0193539	0.00922054	0.0383354
cg04743106	-0.00715115	0.00839217	0.396183
cg04743171	-0.0127496	0.0129898	0.328712
cg04743239	-0.0481246	0.0226893	0.0363927
cg04743250	-0.0120981	0.0164408	0.463539
cg04743294	0.00914432	0.00552502	0.101045
cg04743381	-0.00814266	0.00625316	0.19585
cg04743412	-0.00341405	0.0100963	0.735959
cg04743426	-0.00686879	0.0189246	0.717403
cg04743442	0.00818157	0.00784646	0.299598
cg04743464	-0.00503332	0.00794068	0.527616
cg04743510	0.0186741	0.0153523	0.226705
cg04743609	-0.0134341	0.0109352	0.222135
cg04743638	0.0012664	0.00873643	0.885037
cg04743650	0.00606596	0.0208109	0.771288
cg04743705	0.00388021	0.00557117	0.487744
cg04743732	0.00873082	0.00833128	0.297185
cg04743738	0.0014391	0.00507788	0.777452
cg04743758	0.00527545	0.00387615	0.176571
cg04743859	0.0108758	0.014437	0.453025
cg04743860	0.00624532	0.00891907	0.485415
cg04743876	0.00428301	0.0129725	0.741969
cg04743883	-0.00652843	0.00801462	0.417257
cg04743897	0.00979077	0.00526062	0.0656613
cg04743916	0.00958839	0.0110677	0.388377
cg04743919	0.0177632	0.00726279	0.0162007
cg04743933	0.00197593	0.00122542	0.110015
cg04743945	-0.00209758	0.00678485	0.757845
cg04743947	0.000216512	0.00194189	0.911447
cg04743961	-0.00284389	0.00287103	0.324299
cg04743972	-0.00456463	0.00468333	0.332084
cg04744025	-0.00210804	0.00495383	0.671359
cg04744093	-0.00839679	0.00634682	0.188855
cg04744134	0.000856896	0.00113804	0.453243
cg04744156	0.00252717	0.00684294	0.712677
cg04744301	-0.00602442	0.00443203	0.177111
cg04744304	-0.000929806	0.00401539	0.817353
cg04744379	-0.0169014	0.010174	0.0997976
cg04744385	-0.00104757	0.00623818	0.866979
cg04744409	0.00364853	0.0121168	0.763953
cg04744552	0.00361144	0.00462895	0.437124
cg04744592	0.00172965	0.00854754	0.840049
cg04744597	0.00483321	0.00331661	0.148174
cg04744624	-0.00790092	0.0125248	0.529595
cg04744626	0.0078986	0.00374008	0.0371885
cg04744660	0.00615656	0.0109821	0.576323
cg04744713	0.00672903	0.0143262	0.639592
cg04744717	0.00892561	0.00782881	0.256969
cg04744732	0.0082795	0.0104998	0.432247
cg04744735	0.000978948	0.0064134	0.878989
cg04744744	0.0108322	0.0116898	0.356342
cg04744755	-0.00133114	0.00199646	0.506468
cg04744810	-0.00131457	0.00127799	0.30614
cg04744843	-0.00154357	0.00125181	0.22044
cg04744917	0.00123497	0.00298956	0.680422
cg04744922	-0.0159171	0.011319	0.162756
cg04744937	0.00680925	0.0124281	0.584987
cg04744994	-0.00151872	0.00529984	0.775042
cg04745032	-0.0115215	0.0170164	0.499917
cg04745064	-0.00190316	0.00854884	0.824283
cg04745079	-0.00316506	0.0021016	0.135213
cg04745100	0.000929664	0.00392432	0.81322
cg04745161	-0.00745686	0.00618895	0.231098
cg04745182	0.00154248	0.00466532	0.741618
cg04745189	0.00882982	0.0133598	0.51018
cg04745202	0.000669995	0.00843233	0.936829
cg04745240	0.00287403	0.00378727	0.449718
cg04745278	0.00454005	0.00436772	0.301099
cg04745296	0.00430195	0.00411792	0.298685
cg04745336	0.00960236	0.00736653	0.195393
cg04745347	0.00374354	0.0110592	0.735695
cg04745350	-0.00555643	0.00925563	0.549645
cg04745384	0.00934056	0.00964833	0.33533
cg04745403	0.00518666	0.00441417	0.242784
cg04745408	-0.0127752	0.0126045	0.313247
cg04745442	-0.00187556	0.004782	0.695736
cg04745458	-0.00166303	0.00628276	0.791787
cg04745464	-0.00876689	0.0126813	0.490964
cg04745474	-0.00187887	0.00599466	0.754612
cg04745491	0.0179562	0.0132545	0.178558
cg04745493	0.0104241	0.00842754	0.219018
cg04745526	-0.00578797	0.0109965	0.599812
cg04745553	-0.00277737	0.00565783	0.624581
cg04745561	0.00331889	0.00455348	0.467786
cg04745574	0.00387288	0.0120779	0.749137
cg04745662	0.00386909	0.00946375	0.683537
cg04745673	-0.00321082	0.00312274	0.306334
cg04745689	0.000693796	0.00391942	0.859855
cg04745698	-0.000736333	0.0028752	0.798402
cg04745703	0.0129512	0.0166029	0.437199
cg04745771	-0.00567418	0.00941341	0.548022
cg04745778	-0.00221442	0.00775334	0.775768
cg04745790	0.00458611	0.00615001	0.457593
cg04745805	-0.00244123	0.00340585	0.475183
cg04745820	-0.0094152	0.00792385	0.237565
cg04745883	-0.00796622	0.00868437	0.361189
cg04745934	0.00247511	0.004777	0.605512
cg04746089	0.0186428	0.0115023	0.108214
cg04746164	-0.00109154	0.00440269	0.804701
cg04746197	-0.00677702	0.00696933	0.333195
cg04746199	-0.00722171	0.00711926	0.312845
cg04746240	0.00576954	0.00393129	0.145353
cg04746267	-0.00758311	0.00413024	0.0693294
cg04746287	-0.0141183	0.0151877	0.354824
cg04746356	0.005475	0.008472	0.5196
cg04746406	0.000139451	0.00275171	0.959683
cg04746436	-0.0103548	0.0146544	0.481461
cg04746453	0.0117835	0.0144263	0.415982
cg04746486	0.000530156	0.00476718	0.911673
cg04746520	-0.00212601	0.00188598	0.262326
cg04746587	0.000613823	0.00125464	0.62574
cg04746592	0.00192729	0.00169504	0.258248
cg04746624	0.00506609	0.00424646	0.235687
cg04746632	0.00973224	0.00870267	0.266116
cg04746649	-0.000801985	0.00799281	0.920277
cg04746699	0.00201813	0.00175127	0.251912
cg04746708	0.00263707	0.00509913	0.606187
cg04746792	-0.00252482	0.00451481	0.577254
cg04746799	-0.00143296	0.00353143	0.685776
cg04746851	0.00479096	0.00456323	0.296292
cg04746890	-0.00440292	0.00582365	0.451402
cg04746917	3.92467e-05	0.0114486	0.997272
cg04746918	0.00813008	0.0111798	0.468795
cg04746945	-0.00057154	0.00335927	0.865245
cg04747007	0.0162634	0.0169137	0.338595
cg04747021	-0.002693	0.0105599	0.799231
cg04747036	0.0161125	0.0162526	0.323892
cg04747054	-0.00313936	0.0087504	0.720525
cg04747060	0.00714443	0.00449668	0.115257
cg04747102	-0.0152021	0.0198245	0.444985
cg04747146	-0.00608765	0.0117732	0.606245
cg04747155	-0.0121212	0.0131588	0.359188
cg04747180	-0.00168227	0.00630474	0.790152
cg04747188	-0.000590596	0.00398462	0.882468
cg04747225	-0.0102139	0.0137888	0.460588
cg04747226	-0.00129365	0.00189616	0.496661
cg04747231	-0.00204468	0.0118306	0.863134
cg04747245	0.00660594	0.0137996	0.633194
cg04747278	-0.00893133	0.0145093	0.539584
cg04747300	0.00294419	0.00723598	0.684964
cg04747308	0.000244247	0.00155673	0.875642
cg04747322	-0.00250467	0.00839753	0.766121
cg04747341	0.0199564	0.0111511	0.0765409
cg04747364	0.00436168	0.00438572	0.32237
cg04747368	-0.00219533	0.00850887	0.796934
cg04747377	0.00828899	0.00831569	0.321273
cg04747382	0.00677309	0.00451384	0.136631
cg04747388	0.00348933	0.0163701	0.831642
cg04747395	-0.0215591	0.0125614	0.0892036
cg04747406	0.0107641	0.0120872	0.375316
cg04747445	-0.000718416	0.00168031	0.669898
cg04747451	0.0126973	0.00735667	0.0874445
cg04747469	0.00398454	0.00681666	0.560181
cg04747510	0.00170243	0.00291924	0.561087
cg04747517	-0.00407238	0.00484116	0.402243
cg04747523	-0.00941163	0.0144748	0.517048
cg04747539	-0.0048596	0.00878103	0.581211
cg04747561	0.00289802	0.00501266	0.564469
cg04747579	-0.0197776	0.0172342	0.25388
cg04747619	0.00279952	0.011788	0.812763
cg04747634	-0.000705787	0.00292345	0.809722
cg04747678	-0.00530267	0.00486862	0.278704
cg04747693	-0.00420083	0.00696065	0.547535
cg04747720	0.00575578	0.00921961	0.533854
cg04747784	-0.00109987	0.0120301	0.927337
cg04747787	-0.00892062	0.012109	0.463035
cg04747792	-0.00421024	0.00596541	0.481968
cg04747827	0.00888658	0.00739956	0.232603
cg04747834	0.0337165	0.0265175	0.206508
cg04747842	0.00636326	0.0105394	0.547369
cg04747843	0.00127379	0.012063	0.916115
cg04747863	-0.000229199	0.00148482	0.877635
cg04747867	-0.0169816	0.0151547	0.265165
cg04747941	-0.0062486	0.0060811	0.306643
cg04747957	-0.000440327	0.00143092	0.758934
cg04747993	4.5176e-05	0.00156537	0.977034
cg04747996	-0.00270462	0.00339716	0.427836
cg04748010	-0.0138786	0.0079008	0.0820462
cg04748051	-0.000501033	0.00224393	0.82377
cg04748098	-0.0302804	0.0209127	0.150762
cg04748180	0.000706155	0.0111327	0.94955
cg04748191	0.00637696	0.0170428	0.709068
cg04748213	-0.0186476	0.0129999	0.154566
cg04748223	-0.00719903	0.00905517	0.428486
cg04748258	0.00619513	0.00650139	0.342942
cg04748264	-0.0083193	0.00490369	0.0928947
cg04748321	0.0047425	0.0040111	0.239873
cg04748357	-0.000299131	0.00528662	0.954991
cg04748441	0.00487741	0.00407396	0.234052
cg04748447	-0.00953722	0.0267146	0.721841
cg04748497	0.00423464	0.00523988	0.420919
cg04748511	0.00173485	0.00663853	0.794376
cg04748516	-0.0141074	0.0143763	0.328818
cg04748546	0.00408089	0.00773852	0.599121
cg04748593	0.00821793	0.00477992	0.0886608
cg04748595	0.00143185	0.00134764	0.290572
cg04748637	-3.14638e-05	0.00925092	0.997293
cg04748644	0.00325121	0.00926361	0.726352
cg04748657	0.00141929	0.00397268	0.721648
cg04748673	5.75981e-05	0.00135076	0.966073
cg04748704	-0.000270332	0.00845268	0.97455
cg04748721	-0.00527367	0.00381768	0.170241
cg04748739	0.000899453	0.00426389	0.833358
cg04748828	-0.000858868	0.00715767	0.90473
cg04748834	-0.00300056	0.00395599	0.449944
cg04748929	0.00541577	0.00606116	0.373724
cg04748972	0.00399674	0.00478799	0.405852
cg04748992	0.00270172	0.0035013	0.442151
cg04749061	-0.0113864	0.00946169	0.231655
cg04749066	-0.00120032	0.00261996	0.647842
cg04749074	-0.000444762	0.00107429	0.679756
cg04749104	-0.00459636	0.00573106	0.424449
cg04749117	0.00437448	0.00936442	0.641417
cg04749129	0.000122448	0.00100061	0.902849
cg04749142	-0.00806992	0.0106044	0.448451
cg04749156	0.00587609	0.0122626	0.632852
cg04749197	0.00336965	0.00586662	0.567002
cg04749204	-0.00230224	0.00464184	0.621001
cg04749288	-0.0051041	0.00894536	0.56956
cg04749306	0.0156488	0.0221723	0.481967
cg04749316	-0.0154807	0.0191975	0.421931
cg04749323	0.00526874	0.00853901	0.538624
cg04749372	0.0110257	0.0113117	0.332054
cg04749381	0.00616229	0.00529229	0.247036
cg04749422	0.00743191	0.00442879	0.0964519
cg04749433	0.00172886	0.00764158	0.821473
cg04749453	-0.00544838	0.00462271	0.24135
cg04749461	0.000973581	0.00562192	0.862863
cg04749503	-0.00602744	0.0120556	0.618195
cg04749507	0.0073025	0.00825263	0.37835
cg04749549	-0.00646074	0.00569416	0.259245
cg04749555	-0.000581425	0.00567004	0.918531
cg04749561	-0.0170423	0.015061	0.260529
cg04749615	-0.00773294	0.0126226	0.541515
cg04749646	-0.00152231	0.00637053	0.811625
cg04749667	-0.000794905	0.00138723	0.56792
cg04749725	0.00057644	0.00552033	0.917044
cg04749740	-0.0115291	0.0147662	0.436781
cg04749781	-0.0210171	0.0233793	0.370832
cg04749840	-0.000176209	0.00492891	0.971553
cg04749850	-0.00754448	0.00621484	0.227628
cg04749873	-0.00135009	0.0096013	0.888457
cg04749882	0.00383523	0.00706946	0.588676
cg04749935	-0.000768601	0.00366734	0.834422
cg04749956	-0.00567827	0.0124869	0.650282
cg04749993	-0.00160839	0.00118966	0.179436
cg04750027	0.00218233	0.00490662	0.657446
cg04750058	-0.000379111	0.00163294	0.816885
cg04750065	-0.0143092	0.0149444	0.340628
cg04750166	0.00265214	0.00171887	0.126
cg04750265	-0.00513571	0.00835257	0.54004
cg04750316	0.0070871	0.00453441	0.121221
cg04750352	-0.0019671	0.0103155	0.849152
cg04750399	0.00643749	0.00488388	0.190478
cg04750421	-0.00601314	0.00890543	0.501093
cg04750436	-0.00401698	0.0103823	0.699647
cg04750517	0.000367214	0.00369005	0.920929
cg04750536	-0.0114762	0.010123	0.259639
cg04750543	0.00262451	0.00405229	0.518689
cg04750562	-0.00282198	0.00702731	0.688855
cg04750580	0.000221808	0.00445894	0.960425
cg04750593	0.000601827	0.00148299	0.685743
cg04750595	-0.0280039	0.0147733	0.0609041
cg04750647	0.00353351	0.00645013	0.585036
cg04750756	-0.00396806	0.0029815	0.18625
cg04750775	-0.00174199	0.00351978	0.621746
cg04750804	-0.000484019	0.00639463	0.939816
cg04750910	-0.00160922	0.00299211	0.591894
cg04750995	0.000121041	0.00334877	0.971239
cg04751006	0.00111789	0.00660384	0.865919
cg04751009	0.00671085	0.0182702	0.714164
cg04751028	-0.00373206	0.00266188	0.164
cg04751029	0.00230954	0.00533065	0.665761
cg04751031	0.00179947	0.00282579	0.525708
cg04751032	0.00663568	0.0115487	0.566865
cg04751035	-2.14511e-05	0.00990007	0.998275
cg04751069	-0.000254912	0.00164032	0.876816
cg04751078	0.018337	0.0141399	0.197675
cg04751089	-0.00570216	0.0140301	0.685301
cg04751120	-0.0166207	0.0101795	0.105665
cg04751133	-0.00780883	0.00422904	0.0677806
cg04751149	-0.00414831	0.0130698	0.751605
cg04751223	-0.00567711	0.00761648	0.457796
cg04751276	0.0035984	0.0063008	0.569212
cg04751292	-0.0116601	0.0122503	0.34348
cg04751297	0.0062033	0.0141929	0.663004
cg04751435	-0.00683057	0.00748383	0.36359
cg04751498	0.00419444	0.00602421	0.487879
cg04751511	0.00842058	0.00966726	0.385818
cg04751549	0.00458512	0.00776605	0.556251
cg04751558	0.00186782	0.00773517	0.809684
cg04751562	0.00211608	0.00770231	0.784088
cg04751628	-0.0122102	0.0081571	0.137576
cg04751631	-0.00182563	0.00463953	0.694791
cg04751736	0.00861349	0.00608796	0.160222
cg04751761	-0.015924	0.0117791	0.179463
cg04751785	-0.00527444	0.00740409	0.477895
cg04751808	0.00802652	0.00515343	0.122508
cg04751885	-0.0443009	0.0191788	0.0229496
cg04751886	-0.00480778	0.010917	0.660602
cg04751968	0.00392096	0.0105615	0.711237
cg04751986	-0.00057639	0.0115328	0.960239
cg04752023	-0.00502538	0.00594514	0.399966
cg04752042	-0.00827403	0.00613804	0.180707
cg04752053	-0.0119146	0.0104873	0.258631
cg04752066	-0.00172712	0.017835	0.923048
cg04752186	0.00727619	0.00651849	0.266995
cg04752188	-0.0110349	0.0135661	0.417909
cg04752210	-0.012177	0.00881322	0.170152
cg04752254	-0.00769002	0.00870963	0.37939
cg04752257	0.00211072	0.00685045	0.758636
cg04752263	-0.00924229	0.00811182	0.257275
cg04752284	-0.00522488	0.0166751	0.754679
cg04752299	-0.0034089	0.00292917	0.247282
cg04752352	0.00118203	0.00429562	0.783753
cg04752396	0.00438069	0.00420362	0.299867
cg04752401	0.00324037	0.00481813	0.502793
cg04752496	-0.00453009	0.00571288	0.429678
cg04752534	-0.00751105	0.0231416	0.746185
cg04752565	0.00100921	0.00223092	0.651978
cg04752585	0.0230654	0.0288209	0.425433
cg04752591	-0.00115429	0.0020271	0.570342
cg04752650	0.00381978	0.0043301	0.379813
cg04752680	-0.00410428	0.00813096	0.614829
cg04752689	0.00139105	0.00855468	0.871156
cg04752716	-0.0137116	0.0119002	0.251978
cg04752718	-0.00404107	0.00617784	0.514534
cg04752731	-0.0223769	0.0212791	0.295523
cg04752748	0.00127614	0.00782463	0.870774
cg04752768	-0.00303734	0.00455836	0.506739
cg04752812	0.00233338	0.0123961	0.851074
cg04752818	0.0092564	0.00525247	0.0810752
cg04752871	0.00305194	0.0133494	0.819631
cg04752885	-0.00177658	0.00497874	0.721968
cg04752891	0.00735179	0.00906668	0.419372
cg04752936	0.00932004	0.00477815	0.0539095
cg04752945	0.014433	0.0151434	0.342845
cg04752954	0.00101943	0.00374056	0.785773
cg04752989	0.00312382	0.00324209	0.33761
cg04752992	0.00240267	0.00485051	0.621444
cg04752995	-0.00631659	0.00515922	0.223705
cg04753033	-0.00442189	0.00472625	0.351731
cg04753078	-0.000266108	0.0127818	0.983431
cg04753090	0.0142631	0.0158944	0.37168
cg04753107	-0.00179508	0.00298635	0.549136
cg04753163	-0.00577025	0.0121548	0.636014
cg04753185	-0.00107612	0.00457619	0.814569
cg04753233	-0.0123675	0.00939706	0.191148
cg04753439	-0.00244929	0.00202105	0.228411
cg04753467	0.00398872	0.00456619	0.384466
cg04753469	0.0082451	0.0100326	0.413126
cg04753475	-0.00311345	0.00977713	0.750813
cg04753478	0.00468043	0.00458564	0.309873
cg04753526	0.00333713	0.00996844	0.7385
cg04753561	0.00286264	0.00982526	0.771384
cg04753583	-0.00243774	0.00614553	0.692457
cg04753668	-8.40394e-05	0.00292219	0.977114
cg04753771	-0.00491139	0.00823222	0.552119
cg04753786	0.00406973	0.00266819	0.130346
cg04753836	0.00868477	0.0132318	0.513104
cg04753856	0.00201479	0.00232942	0.389144
cg04753872	-0.00262023	0.00218133	0.232509
cg04753874	-0.00911292	0.01919	0.63591
cg04753995	0.00163154	0.00351004	0.64307
cg04754055	0.00392574	0.00431654	0.365292
cg04754076	0.000965305	0.00486955	0.843265
cg04754079	0.0059232	0.00686291	0.390162
cg04754128	-0.0156436	0.0236878	0.510511
cg04754212	0.00677933	0.00859761	0.432262
cg04754236	-0.00354104	0.00481946	0.464219
cg04754260	0.00360915	0.00924481	0.697073
cg04754304	0.00733059	0.00686805	0.288386
cg04754315	-0.0069914	0.0126454	0.581578
cg04754360	-0.000726315	0.00366199	0.843182
cg04754379	0.0105676	0.017051	0.536824
cg04754403	0.00182605	0.0023583	0.440577
cg04754454	0.00227238	0.00471806	0.631118
cg04754605	-0.00511386	0.00689791	0.46021
cg04754615	-0.00897452	0.00556384	0.109895
cg04754652	-0.00381138	0.00894633	0.671004
cg04754683	0.0123992	0.0248153	0.618412
cg04754720	0.0028417	0.0029601	0.339371
cg04754741	0.0125912	0.00568949	0.0291666
cg04754776	0.0138368	0.0158155	0.38373
cg04754823	-0.0110239	0.011644	0.34605
cg04754904	0.00785001	0.00447158	0.0822301
cg04754912	-0.000479876	0.00707464	0.946056
cg04754916	-0.000812087	0.00160037	0.612965
cg04754956	-0.00347442	0.0116318	0.765788
cg04755031	0.000747146	0.00398512	0.851661
cg04755045	-0.00150677	0.00663295	0.82076
cg04755074	0.00214042	0.00116151	0.0683224
cg04755220	0.000651409	0.00854351	0.939376
cg04755227	0.000680399	0.00536391	0.899316
cg04755331	-0.00119163	0.00738226	0.87209
cg04755345	0.00477968	0.0117346	0.684647
cg04755361	0.0108019	0.00573153	0.0623821
cg04755363	-0.0212264	0.0187569	0.260486
cg04755365	0.00127224	0.00480306	0.791646
cg04755386	0.0289361	0.0176527	0.104316
cg04755409	0.00401798	0.00277676	0.151025
cg04755431	-0.00224041	0.00222417	0.316221
cg04755466	-0.00471491	0.0049463	0.342777
cg04755523	-0.00121465	0.0114782	0.915935
cg04755546	-0.00108372	0.0049566	0.827374
cg04755561	0.00582458	0.00741828	0.434212
cg04755571	-0.0103844	0.0131789	0.432583
cg04755582	0.0132798	0.0183363	0.470614
cg04755604	0.0343346	0.0172271	0.0489799
cg04755662	0.00682273	0.0102163	0.505784
cg04755674	4.86011e-05	0.00930822	0.995844
cg04755688	-0.00931449	0.00865847	0.28462
cg04755690	-0.00142002	0.0151813	0.925664
cg04755691	0.00766292	0.00774217	0.324679
cg04755771	-0.0143347	0.0143128	0.31899
cg04755820	-0.00323877	0.00927694	0.727733
cg04755864	-0.0020749	0.00833844	0.803998
cg04755880	-0.00542591	0.00832015	0.515807
cg04755888	0.00193923	0.00705782	0.784065
cg04755954	0.0106679	0.00831097	0.202249
cg04755966	-0.0112848	0.00998767	0.261231
cg04755995	-0.00133926	0.0146358	0.927274
cg04755999	0.00320693	0.00587134	0.586145
cg04756010	0.00448734	0.00556111	0.421631
cg04756022	-0.00415258	0.00515657	0.422558
cg04756034	0.000578246	0.00143411	0.687656
cg04756039	0.00537668	0.00940034	0.568628
cg04756051	0.000678063	0.00454279	0.881648
cg04756062	0.00186138	0.00261898	0.478908
cg04756067	-0.00481235	0.014901	0.747405
cg04756111	-0.00130937	0.0125855	0.917348
cg04756127	0.000399219	0.00732722	0.956658
cg04756155	-0.00688706	0.00996072	0.490902
cg04756168	-0.00282045	0.00747006	0.706552
cg04756178	-0.000792872	0.00633402	0.900635
cg04756223	-0.0332798	0.0224415	0.14123
cg04756235	0.00651652	0.00728868	0.373436
cg04756252	-0.00616188	0.0118854	0.605297
cg04756279	0.0104578	0.00643721	0.107399
cg04756287	-0.00124805	0.00228534	0.586205
cg04756296	0.00750968	0.0062257	0.230572
cg04756301	0.0103243	0.0198241	0.603661
cg04756316	-0.00341156	0.00515764	0.509841
cg04756394	0.00515307	0.00749315	0.493231
cg04756425	0.0176511	0.022028	0.424857
cg04756492	0.00362527	0.00450295	0.42268
cg04756515	-0.0233817	0.0171858	0.176723
cg04756573	0.0170595	0.0137361	0.217161
cg04756577	0.00528351	0.00828052	0.524889
cg04756594	-1.06012e-05	0.0157995	0.999466
cg04756597	0.00120561	0.00740533	0.871002
cg04756611	6.16768e-05	0.00640815	0.99234
cg04756632	0.0104571	0.0110979	0.348332
cg04756644	-0.00010937	0.00386488	0.977481
cg04756650	-0.000759487	0.00358267	0.832547
cg04756698	-0.000999991	0.0065938	0.879764
cg04756727	0.0162763	0.0286323	0.570999
cg04756853	0.00375117	0.00493356	0.448842
cg04756927	-0.0149663	0.0157045	0.342891
cg04756967	0.0150894	0.0234379	0.521176
cg04757002	0.00123373	0.0019644	0.531408
cg04757012	-0.000617452	0.00186222	0.74091
cg04757063	-0.0005579	0.00361546	0.877676
cg04757074	0.000249883	0.00138293	0.856976
cg04757081	0.000249541	0.00429595	0.953795
cg04757093	-0.00345484	0.0131068	0.792637
cg04757168	-0.0132086	0.0119507	0.271702
cg04757239	0.0170102	0.0123097	0.170094
cg04757243	0.000921197	0.00361798	0.799542
cg04757284	-0.00330848	0.00140489	0.0204769
cg04757345	-0.0114418	0.00988161	0.249669
cg04757350	0.00935351	0.019807	0.63779
cg04757356	-0.00147609	0.0040924	0.719092
cg04757389	0.0210395	0.0182985	0.25297
cg04757390	0.0018383	0.0094871	0.84675
cg04757409	-0.0016903	0.00518793	0.745245
cg04757410	-0.0035487	0.00549073	0.519561
cg04757411	0.0157217	0.00994397	0.117029
cg04757417	-0.00802237	0.0183269	0.662521
cg04757428	-0.000900428	0.00117661	0.445913
cg04757443	-0.0129324	0.015505	0.406225
cg04757492	0.00304897	0.0118572	0.797598
cg04757499	-0.0152628	0.0146874	0.301229
cg04757608	0.000538227	0.00143779	0.708941
cg04757661	0.00206478	0.00364186	0.572013
cg04757799	-0.000265161	0.000973199	0.785828
cg04757806	0.00324739	0.0102827	0.752803
cg04757831	0.00980097	0.0134516	0.467945
cg04757835	-0.000700816	0.00188234	0.71045
cg04757842	0.0230402	0.0137183	0.0961718
cg04757892	0.000914969	0.00230357	0.692069
cg04757899	0.00175	0.00403025	0.665067
cg04757901	0.020221	0.0250052	0.420624
cg04757991	0.00190947	0.00682258	0.780152
cg04758010	-0.0012499	0.00173822	0.473775
cg04758026	0.0010963	0.0068426	0.873033
cg04758034	-0.00481622	0.00666111	0.471346
cg04758185	-0.000756412	0.00177321	0.670604
cg04758196	-0.00084555	0.0109946	0.938852
cg04758270	0.0049903	0.00635144	0.433903
cg04758273	0.000381287	0.00551906	0.94506
cg04758296	0.00403556	0.00436153	0.357056
cg04758306	-0.0132396	0.00631472	0.0385504
cg04758329	-0.00541018	0.0151297	0.721407
cg04758330	-0.0123353	0.0113711	0.280623
cg04758381	0.0025997	0.00963916	0.787945
cg04758387	0.00822591	0.00653533	0.211075
cg04758638	-0.0147298	0.0108226	0.176567
cg04758715	0.0100779	0.00588275	0.0897872
cg04758826	0.00196715	0.0042896	0.647527
cg04758852	-0.00302514	0.00634206	0.634405
cg04758905	0.012775	0.0205538	0.535659
cg04758980	0.00929654	0.0108534	0.39374
cg04759104	0.013472	0.0127507	0.293255
cg04759112	0.0111081	0.00809526	0.173078
cg04759114	0.017774	0.0154558	0.25289
cg04759187	-0.00741608	0.00397394	0.0649469
cg04759220	0.000884066	0.00180979	0.626273
cg04759244	-0.000841165	0.0082682	0.919171
cg04759335	-0.00033008	0.00196648	0.867037
cg04759354	-0.00112415	0.00773883	0.884797
cg04759376	-0.0104354	0.0150003	0.488244
cg04759435	-0.00809202	0.0144889	0.577753
cg04759439	-0.00292096	0.00531499	0.583839
cg04759456	-0.00276787	0.0105432	0.793456
cg04759567	0.00623068	0.00420431	0.141491
cg04759619	0.00273023	0.00436537	0.533114
cg04759626	-0.00717296	0.00862048	0.407344
cg04759648	-0.000191734	0.00527013	0.971051
cg04759651	-0.00540043	0.00546135	0.325126
cg04759690	-0.00152969	0.00493313	0.757142
cg04759704	0.00734768	0.00538536	0.17551
cg04759756	0.002979	0.00499379	0.552162
cg04759767	0.00232702	0.00305612	0.448193
cg04759859	0.00737722	0.0134688	0.585101
cg04759874	0.000940845	0.00283998	0.741122
cg04759982	0.0037126	0.00832804	0.656709
cg04759999	0.00201722	0.0132269	0.879093
cg04760021	-0.00204768	0.00188561	0.280112
cg04760071	0.00222215	0.00571758	0.698361
cg04760117	0.00249732	0.00416536	0.550166
cg04760261	-0.000850204	0.00142902	0.553215
cg04760304	0.000130456	0.00444229	0.976631
cg04760348	0.0194309	0.0164513	0.240359
cg04760426	0.0111879	0.00699517	0.112891
cg04760447	0.00213582	0.004691	0.649878
cg04760448	0.00774804	0.0126336	0.541078
cg04760452	-0.00014136	0.00913071	0.987679
cg04760455	0.0169324	0.0126743	0.184594
cg04760471	0.00072601	0.00211742	0.732413
cg04760493	-0.0264606	0.0104326	0.012749
cg04760499	0.00707621	0.00908682	0.437975
cg04760526	-0.00359029	0.00521175	0.492491
cg04760530	0.0182816	0.0110084	0.0999051
cg04760559	0.000627718	0.00921748	0.945841
cg04760571	0.0138312	0.020785	0.5073
cg04760602	-0.000240203	0.00141276	0.865335
cg04760604	0.00268711	0.0105439	0.799362
cg04760665	0.00785872	0.00635563	0.219169
cg04760687	0.00291479	0.00361313	0.421741
cg04760708	-0.000154357	0.00475988	0.974195
cg04760771	-0.0083765	0.00783652	0.287685
cg04760787	-0.00280918	0.00470325	0.551668
cg04760834	0.00107998	0.0175774	0.95113
cg04760847	-0.00013092	0.0014765	0.929522
cg04760936	0.00264252	0.00318719	0.409019
cg04761012	0.00864258	0.0143237	0.547625
cg04761051	-0.00182257	0.0180216	0.919648
cg04761077	-0.000383658	0.00522638	0.941628
cg04761094	0.0138852	0.0151271	0.360879
cg04761177	-0.000631598	0.00401317	0.875262
cg04761191	-0.00900845	0.0126382	0.477633
cg04761198	0.000857979	0.00188259	0.649562
cg04761231	0.00177007	0.0041357	0.669573
cg04761267	0.00476931	0.00417582	0.256129
cg04761281	0.00274121	0.00908817	0.763565
cg04761352	-0.0199037	0.0207315	0.339335
cg04761414	-0.000403457	0.00379595	0.915568
cg04761450	0.0166376	0.0284317	0.559748
cg04761494	0.00106071	0.0045843	0.817493
cg04761648	0.00105981	0.00182187	0.562068
cg04761653	0.00341942	0.0021964	0.122671
cg04761722	-0.00795241	0.0105712	0.453654
cg04761746	-0.0146165	0.0128516	0.258117
cg04761751	-0.00974258	0.00738556	0.190135
cg04761768	-0.00588521	0.0063412	0.355595
cg04761781	-0.0225521	0.0140831	0.112452
cg04761824	0.0165899	0.0248831	0.506489
cg04761931	-0.010657	0.00895015	0.236589
cg04761980	0.0151629	0.0253469	0.551049
cg04761991	-0.0158953	0.0102381	0.123687
cg04762004	-0.00268712	0.00856442	0.754361
cg04762006	-0.00272224	0.00776636	0.726688
cg04762034	0.00270254	0.00191326	0.160897
cg04762043	0.00746191	0.00348737	0.0348126
cg04762129	-0.0145983	0.0075452	0.0558425
cg04762133	0.00412756	0.00361047	0.255677
cg04762154	-0.000152473	0.0090572	0.986602
cg04762199	-0.0231058	0.0138359	0.0980478
cg04762213	0.00463483	0.00372725	0.216592
cg04762223	0.00116441	0.00106723	0.277869
cg04762312	0.0107628	0.0195539	0.583261
cg04762346	-0.000242458	0.00149869	0.871805
cg04762347	0.000833584	0.00153648	0.588661
cg04762351	0.00264125	0.00990882	0.790361
cg04762397	0.00372604	0.00218211	0.0908243
cg04762412	0.0241042	0.023002	0.297203
cg04762448	-0.00478726	0.0042182	0.259128
cg04762449	0.0106564	0.00833973	0.204284
cg04762527	0.0101989	0.00746448	0.174902
cg04762552	-0.0176082	0.0171259	0.306354
cg04762578	-0.000821558	0.00549278	0.881405
cg04762676	0.00119914	0.00451686	0.791186
cg04762698	0.00241875	0.00468295	0.606645
cg04762756	0.0117905	0.00881509	0.184082
cg04762765	-0.00198303	0.00165708	0.234253
cg04762768	0.00740935	0.0103654	0.476387
cg04762820	0.00495649	0.00940372	0.599307
cg04762890	0.00788365	0.00461164	0.0904577
cg04762969	-0.0136	0.00888409	0.128968
cg04763018	-0.00354106	0.0102688	0.730942
cg04763057	-0.00383448	0.0123147	0.756164
cg04763085	-0.00197118	0.00220603	0.373711
cg04763150	0.00187983	0.00327109	0.566799
cg04763156	0.000668841	0.00831781	0.936071
cg04763192	0.000165711	0.00143929	0.90857
cg04763273	-0.0138382	0.0164183	0.401323
cg04763286	-0.00166066	0.00650527	0.799031
cg04763288	-0.00630166	0.0042622	0.142417
cg04763290	-0.0101024	0.0126258	0.425526
cg04763326	-0.0092964	0.00886376	0.296794
cg04763340	-0.00154333	0.00210945	0.466108
cg04763377	-0.00115762	0.00812358	0.886971
cg04763468	-0.0076709	0.00611777	0.212812
cg04763519	0.00390601	0.012826	0.76135
cg04763539	-0.0240191	0.0117828	0.0441399
cg04763554	0.000522129	0.00220709	0.813475
cg04763558	0.014926	0.0195625	0.447265
cg04763592	0.00924045	0.00798022	0.249655
cg04763605	0.00455114	0.0089919	0.613874
cg04763709	-0.00982971	0.00995758	0.325948
cg04763852	0.00585348	0.00393613	0.140131
cg04763867	-0.0079787	0.00852676	0.351669
cg04763908	-0.00482653	0.00207705	0.0221636
cg04763992	-0.00104684	0.0027599	0.705268
cg04763994	-0.00382089	0.00584738	0.514975
cg04764009	-0.00349377	0.00598035	0.560396
cg04764010	-0.00379928	0.00538273	0.481937
cg04764012	-0.000595151	0.00264873	0.822677
cg04764056	0.00441015	0.00818786	0.591346
cg04764064	0.000276118	0.00444457	0.950587
cg04764087	0.000788301	0.00392176	0.841101
cg04764131	0.00155706	0.00280857	0.580545
cg04764169	0.0006724	0.00392363	0.864278
cg04764187	0.0109633	0.0137693	0.427791
cg04764247	-0.0125397	0.0139182	0.369776
cg04764300	-0.00149881	0.00471841	0.751411
cg04764399	0.00174974	0.0162506	0.914472
cg04764416	0.00140672	0.00104387	0.180834
cg04764455	0.0229793	0.0249865	0.359959
cg04764474	-0.004105	0.0146927	0.780522
cg04764512	0.0155462	0.0185971	0.405179
cg04764584	-0.00566683	0.00778262	0.468231
cg04764597	-0.0156579	0.0123364	0.2073
cg04764612	0.00388487	0.00509263	0.447354
cg04764624	-0.00690194	0.00573373	0.231531
cg04764648	0.00083772	0.00108663	0.442564
cg04764675	0.00238428	0.0051929	0.647129
cg04764687	-0.00660801	0.0081803	0.421126
cg04764768	-0.0104977	0.00857951	0.223986
cg04764795	0.00103572	0.0100248	0.91792
cg04764797	0.0152015	0.00752824	0.0461354
cg04764807	0.00574576	0.0104419	0.583367
cg04764812	-0.0199498	0.0157761	0.208968
cg04764839	-0.0020403	0.0169866	0.904635
cg04764898	-0.0108884	0.0141963	0.444895
cg04764902	0.00771028	0.0208371	0.712145
cg04764907	0.00493373	0.00411299	0.233149
cg04764942	0.00530923	0.00586172	0.367247
cg04764943	0.00177303	0.00370568	0.633365
cg04765078	-0.0173416	0.0153634	0.2617
cg04765098	0.00098567	0.00404361	0.807916
cg04765131	-0.00359082	0.00289087	0.217096
cg04765141	0.00234819	0.0014498	0.108453
cg04765144	0.00322748	0.00386331	0.405473
cg04765195	-0.010546	0.0154497	0.496437
cg04765207	0.00520301	0.00620647	0.40385
cg04765226	-0.00790946	0.00716549	0.272318
cg04765236	-0.000430049	0.00162927	0.792361
cg04765277	0.00148104	0.00557024	0.790876
cg04765285	-0.000191002	0.00260216	0.941634
cg04765296	0.015101	0.00677289	0.0280092
cg04765299	-0.00514405	0.00423752	0.227634
cg04765303	0.00582975	0.00657471	0.377371
cg04765312	0.00781301	0.0068243	0.254991
cg04765362	-0.00807224	0.00761845	0.291895
cg04765375	0.00666741	0.00801307	0.407354
cg04765422	0.00205644	0.00442216	0.642921
cg04765439	-0.000741303	0.00660102	0.91081
cg04765471	0.00293694	0.0117181	0.802612
cg04765483	-0.00526353	0.008996	0.559801
cg04765497	-0.00714134	0.00399998	0.077237
cg04765502	0.00837886	0.00520214	0.110407
cg04765513	0.00785201	0.0194626	0.687486
cg04765589	-0.00429996	0.00425795	0.314997
cg04765650	-0.00093775	0.00880296	0.915378
cg04765675	-0.00150724	0.00234821	0.522428
cg04765823	-0.00450049	0.0156544	0.774332
cg04765848	-0.00128593	0.00329986	0.697593
cg04765857	0.00968036	0.00863254	0.264812
cg04765871	-0.00617064	0.00747102	0.410802
cg04765904	-0.00170888	0.00429744	0.691735
cg04765926	0.00429406	0.00350398	0.223272
cg04765929	0.00155284	0.00184947	0.403128
cg04765955	0.00529017	0.00409987	0.199914
cg04766005	-0.00654999	0.0116379	0.574821
cg04766043	0.00141576	0.00443649	0.750304
cg04766061	-0.00726861	0.0107375	0.500007
cg04766076	0.00538898	0.00458961	0.243116
cg04766084	-0.0114419	0.0181953	0.530889
cg04766136	0.000243207	0.00143936	0.866162
cg04766178	0.0124495	0.00974018	0.204151
cg04766198	0.0103078	0.00778949	0.188755
cg04766250	0.000458989	0.00170373	0.788176
cg04766289	-0.000439838	0.00829091	0.957797
cg04766302	-0.0130347	0.0104105	0.213464
cg04766314	0.00873642	0.00621598	0.162979
cg04766355	-0.0266959	0.0255988	0.29953
cg04766365	0.0160168	0.0159534	0.317814
cg04766371	-0.00152181	0.00382431	0.69153
cg04766377	0.00515426	0.00600807	0.393005
cg04766404	0.00302708	0.00685206	0.659604
cg04766434	0.000286832	0.00358468	0.936384
cg04766545	-0.00170241	0.00405387	0.675425
cg04766618	0.00711146	0.00765029	0.354834
cg04766683	-0.000386704	0.00682602	0.954936
cg04766759	-0.0122958	0.0109618	0.264677
cg04766772	0.00654567	0.010418	0.531237
cg04766779	0.0113025	0.024044	0.639325
cg04766834	0.0114601	0.00890642	0.201161
cg04766837	0.0101356	0.0118569	0.394691
cg04766895	-0.00265557	0.00629059	0.673822
cg04766958	0.00205524	0.00463872	0.658678
cg04767027	0.000400924	0.00173517	0.817742
cg04767060	0.00485958	0.0105342	0.645574
cg04767160	-0.0020651	0.00402954	0.609439
cg04767174	-0.0186404	0.0200563	0.354917
cg04767180	6.67952e-05	0.00270023	0.980314
cg04767204	0.000392824	0.00221552	0.859627
cg04767208	0.00303741	0.00734273	0.680007
cg04767226	-0.0392275	0.018969	0.0412232
cg04767283	-0.00503022	0.00731145	0.493051
cg04767327	-0.00136075	0.0103445	0.89561
cg04767343	0.00316525	0.00376076	0.401991
cg04767344	0.0163477	0.014413	0.259407
cg04767442	-0.000200519	0.00317125	0.94971
cg04767484	-0.00341139	0.003483	0.329727
cg04767500	-0.00790844	0.00446076	0.0792918
cg04767507	0.0163753	0.0171235	0.341224
cg04767513	-0.00310801	0.00469242	0.509273
cg04767522	0.0142435	0.013415	0.290904
cg04767599	-0.0129376	0.0190327	0.498228
cg04767697	0.00491451	0.00445068	0.272149
cg04767705	0.00893618	0.00801315	0.267442
cg04767732	0.0179112	0.0209416	0.394435
cg04767734	-0.00638914	0.00469185	0.176335
cg04767752	0.00707777	0.00609884	0.248603
cg04767753	0.00531597	0.0194255	0.784911
cg04767756	-0.00244378	0.0131528	0.852978
cg04767758	0.00402994	0.00614787	0.513649
cg04767772	-0.0121173	0.00919688	0.190668
cg04767834	0.0150557	0.021367	0.482682
cg04767841	-0.0092676	0.0113745	0.41714
cg04767880	-0.0050367	0.00739268	0.497251
cg04767885	-0.00867258	0.00605737	0.155336
cg04767897	-0.00964736	0.0110409	0.384329
cg04767934	0.0106122	0.00727755	0.147917
cg04768048	-0.0294604	0.0182702	0.110009
cg04768184	0.00011134	0.00117279	0.924555
cg04768203	-0.0043461	0.00384777	0.261385
cg04768312	-0.00557035	0.00668029	0.406354
cg04768315	0.00507454	0.00382426	0.187552
cg04768368	0.00528727	0.0103908	0.611984
cg04768425	0.00430137	0.0119632	0.719941
cg04768430	-0.00277759	0.00533209	0.603575
cg04768449	0.00201778	0.00211027	0.34129
cg04768459	0.000606749	0.00841712	0.942678
cg04768463	0.0122781	0.0289853	0.672769
cg04768479	0.0246831	0.0144081	0.0897847
cg04768488	-0.0209807	0.0280944	0.45694
cg04768495	-0.00416822	0.0156239	0.790185
cg04768501	-0.00237568	0.0024009	0.324811
cg04768557	0.00633806	0.0107742	0.557683
cg04768576	-0.00415515	0.0158054	0.793173
cg04768602	0.00100612	0.00651808	0.877638
cg04768606	0.0272393	0.0133116	0.0433528
cg04768630	-0.000365478	0.00132331	0.782976
cg04768697	-0.00411952	0.00537337	0.445092
cg04768709	0.00744108	0.00737732	0.315581
cg04768713	0.00118315	0.0035737	0.741284
cg04768715	0.000313873	0.00198805	0.87487
cg04768745	-0.000998592	0.00170131	0.558558
cg04768764	-0.00026148	0.00218726	0.905082
cg04768777	-0.000836423	0.00537598	0.876673
cg04768828	-0.00649204	0.00631023	0.30605
cg04768884	0.00552108	0.0141476	0.697182
cg04768892	-0.0412315	0.0193721	0.0357619
cg04768927	0.00175926	0.00163623	0.284877
cg04768935	0.0016379	0.0143038	0.909064
cg04768939	-0.00223873	0.00361018	0.536591
cg04768958	-0.00556525	0.00543143	0.308007
cg04768970	0.00476783	0.00842041	0.572511
cg04768998	-0.000814377	0.00613756	0.894707
cg04769180	0.00663762	0.0124443	0.594949
cg04769218	-0.00162446	0.00142655	0.257536
cg04769268	-6.1575e-05	0.00379878	0.9871
cg04769341	-0.00778352	0.00823939	0.347103
cg04769392	-0.00316155	0.00297705	0.290806
cg04769412	-0.00676792	0.00645721	0.297111
cg04769423	0.0024325	0.00586953	0.679449
cg04769514	-0.00134581	0.0045325	0.76714
cg04769577	0.00587937	0.0113943	0.606997
cg04769618	-0.0028855	0.00507079	0.570602
cg04769632	0.00121652	0.00146799	0.409248
cg04769674	0.00864135	0.0125086	0.491272
cg04769705	-0.00205528	0.00163137	0.210656
cg04769761	-0.00229803	0.0035866	0.523167
cg04769798	-0.00476659	0.0115814	0.681534
cg04769830	0.018444	0.00812343	0.0253237
cg04769861	-0.0256141	0.0175474	0.147505
cg04769879	-0.0023053	0.00414187	0.579055
cg04769935	0.00287349	0.0062149	0.644831
cg04770020	-0.00067294	0.00176385	0.703629
cg04770025	0.00115249	0.00422315	0.785494
cg04770028	0.0155259	0.0104047	0.138796
cg04770066	-0.000283541	0.0050649	0.955468
cg04770079	-0.00549817	0.0139929	0.69521
cg04770082	-0.00515615	0.00631599	0.416232
cg04770088	-0.0277849	0.019745	0.162471
cg04770125	-0.00459283	0.0103629	0.658579
cg04770127	0.0066833	0.00805792	0.408849
cg04770182	-0.00413211	0.00378604	0.277717
cg04770195	0.0152853	0.0239031	0.52398
cg04770218	0.0018662	0.00472698	0.693832
cg04770238	-0.00014593	0.00917733	0.987345
cg04770282	-0.0137575	0.0132039	0.299957
cg04770364	0.00122277	0.00472154	0.796185
cg04770370	-0.00563947	0.0115059	0.625112
cg04770392	-6.02448e-05	0.0112982	0.995756
cg04770397	-0.00984648	0.0130156	0.45112
cg04770417	0.00878723	0.00850569	0.304049
cg04770504	0.000364152	0.00157971	0.81816
cg04770525	-0.00109737	0.00230667	0.6353
cg04770550	-0.0194108	0.0167483	0.249228
cg04770561	-0.000956791	0.00374602	0.798927
cg04770577	-0.00779785	0.00581116	0.182675
cg04770593	-0.00782082	0.0041969	0.0653299
cg04770660	0.00036902	0.00521657	0.943746
cg04770705	0.00719571	0.00633284	0.258566
cg04770740	0.0084187	0.00851631	0.325275
cg04770751	-0.0058724	0.00889417	0.51061
cg04770765	-0.00559986	0.00788431	0.4792
cg04770794	-0.00328875	0.00587246	0.576712
cg04770813	-0.00389217	0.00644508	0.547279
cg04770900	0.000977405	0.00759929	0.897918
cg04770940	0.00844067	0.00750156	0.263203
cg04770944	-0.0296525	0.0150167	0.051067
cg04770971	-0.000320679	0.00469629	0.945696
cg04770983	0.000232791	0.00362297	0.948896
cg04771023	-0.00118486	0.00628297	0.850802
cg04771029	-0.000974406	0.00130779	0.457972
cg04771042	0.000667408	0.0103191	0.94856
cg04771062	-0.00169251	0.0125498	0.892991
cg04771084	-0.00711465	0.00927742	0.444961
cg04771100	-0.0217666	0.0173348	0.212166
cg04771109	-0.000789097	0.0153506	0.959105
cg04771133	0.0046573	0.00489074	0.343257
cg04771140	-0.000741202	0.00410087	0.856936
cg04771154	-0.00532214	0.00593608	0.372099
cg04771169	-0.00802711	0.00868324	0.357484
cg04771199	0.00089624	0.00733135	0.902948
cg04771206	0.00309613	0.00480789	0.521069
cg04771244	-0.00960588	0.016056	0.551011
cg04771248	-0.00442	0.0037661	0.243331
cg04771285	0.00170047	0.0133024	0.898539
cg04771295	-0.0102134	0.0147276	0.489612
cg04771356	-0.00705157	0.0170942	0.680848
cg04771385	-0.00146283	0.00125806	0.24769
cg04771413	-0.00905089	0.00973189	0.354598
cg04771433	-0.00839372	0.0100298	0.404658
cg04771490	0.000649974	0.00418793	0.876975
cg04771543	0.00327964	0.00687416	0.634334
cg04771550	0.000714076	0.00121251	0.55724
cg04771657	-0.00467348	0.00805908	0.563285
cg04771669	-0.0190986	0.0107065	0.0774833
cg04771729	0.018083	0.0152847	0.239582
cg04771774	0.00497481	0.00594216	0.404473
cg04771820	0.00577797	0.0033429	0.0869975
cg04771838	-0.00855537	0.00957863	0.373909
cg04771901	-0.000276453	0.00478778	0.95407
cg04771938	-0.000999418	0.00310792	0.748449
cg04771946	-0.00285796	0.00563323	0.613034
cg04771950	-0.0238227	0.0204101	0.245906
cg04771980	-0.00604706	0.00801052	0.452089
cg04772025	-0.0390241	0.0212738	0.069572
cg04772086	-0.0017269	0.00137451	0.211907
cg04772228	0.00316593	0.0165602	0.848775
cg04772241	0.00124903	0.00499145	0.802919
cg04772259	0.00289319	0.00324093	0.374159
cg04772319	-0.00659379	0.00348305	0.0612348
cg04772326	0.00091693	0.00243723	0.707552
cg04772328	0.0161802	0.0176054	0.360282
cg04772362	0.00781692	0.0093167	0.403458
cg04772457	-0.00504611	0.00464582	0.28002
cg04772463	-0.00352321	0.00378437	0.354101
cg04772476	0.016104	0.00575013	0.00612305
cg04772562	-0.00868317	0.0147285	0.556822
cg04772569	0.00624882	0.00841307	0.459373
cg04772600	0.000749817	0.00570705	0.895735
cg04772620	0.0169493	0.0193858	0.38404
cg04772644	0.000895993	0.00675263	0.894707
cg04772683	-0.00283376	0.00133129	0.0357463
cg04772751	0.00548822	0.00460322	0.235982
cg04772776	0.0100147	0.00966901	0.302815
cg04772795	-0.0078806	0.0183947	0.669268
cg04772797	0.00577997	0.00507391	0.25736
cg04772817	-0.000890735	0.00303154	0.769502
cg04772818	-0.000858367	0.00509059	0.866437
cg04772833	0.00478804	0.00696665	0.493498
cg04772878	0.000396699	0.00319756	0.901514
cg04772889	-0.000631466	0.00941794	0.946676
cg04772947	-0.00813143	0.0127553	0.525259
cg04772948	-0.00191913	0.00338323	0.571817
cg04772968	0.0136542	0.00865032	0.117619
cg04773055	0.00255237	0.00534189	0.633833
cg04773066	-0.00635493	0.0107721	0.556557
cg04773076	-0.00476576	0.0109794	0.665177
cg04773131	-0.00526042	0.0139205	0.706313
cg04773134	0.00713568	0.032722	0.827819
cg04773180	-7.59735e-05	0.00784224	0.99229
cg04773262	0.00239966	0.00625098	0.701878
cg04773268	-0.000972661	0.00575692	0.866173
cg04773333	-0.00439438	0.00752263	0.560432
cg04773352	0.0179518	0.00758408	0.0198565
cg04773376	0.00280902	0.00516689	0.587886
cg04773529	-0.0147746	0.0179629	0.412745
cg04773587	-0.00982037	0.0195941	0.617339
cg04773591	0.00332886	0.00540007	0.539
cg04773602	-0.040736	0.0171059	0.0191395
cg04773618	0.00993636	0.00694699	0.155745
cg04773641	0.0142883	0.0144747	0.325967
cg04773645	0.00825402	0.00873092	0.346745
cg04773652	-0.0182942	0.0175606	0.300028
cg04773669	-0.00350169	0.00624468	0.576224
cg04773679	0.00476978	0.00590907	0.421469
cg04773714	-0.00341113	0.0102284	0.739459
cg04773730	0.000473016	0.00961465	0.96086
cg04773745	-0.000361396	0.00303189	0.905357
cg04773818	-0.00571892	0.00626954	0.36387
cg04773827	-0.000401718	0.00271059	0.882481
cg04773864	-0.00544333	0.0162119	0.737754
cg04773926	0.0041886	0.00386864	0.281542
cg04773940	-0.00202418	0.0104919	0.847406
cg04773977	0.00434298	0.00771226	0.574609
cg04773990	0.00635476	0.00360897	0.0813258
cg04774033	0.0147917	0.00891405	0.100174
cg04774038	-0.00874621	0.00669684	0.194542
cg04774040	-0.00182864	0.00194272	0.348831
cg04774043	-0.0245975	0.0214066	0.253273
cg04774096	-0.00140837	0.00165228	0.396039
cg04774101	9.92125e-06	0.00967661	0.999184
cg04774103	-0.00223504	0.0094447	0.813416
cg04774110	-0.00400625	0.00516828	0.440074
cg04774139	0.0150686	0.020769	0.469819
cg04774158	0.0179647	0.00996506	0.0744373
cg04774227	0.0016221	0.00132686	0.224388
cg04774229	-0.00183771	0.00537234	0.733017
cg04774239	0.00389659	0.00794909	0.625071
cg04774259	0.0183804	0.0113166	0.107482
cg04774358	0.0101685	0.0164717	0.538418
cg04774364	-0.00636469	0.00615047	0.303244
cg04774396	0.00498539	0.00351144	0.158789
cg04774461	-0.00501755	0.00433081	0.249391
cg04774462	0.0134271	0.0194851	0.492358
cg04774469	0.0249252	0.0159465	0.1212
cg04774470	0.0118983	0.00582958	0.043884
cg04774476	0.00156651	0.00528751	0.767641
cg04774481	-0.0016865	0.0074652	0.821728
cg04774505	0.0167044	0.0207247	0.422146
cg04774506	0.00345798	0.00825515	0.676197
cg04774522	-0.00396657	0.00650305	0.543274
cg04774559	-0.00610986	0.00284409	0.0341079
cg04774563	0.00697187	0.00354962	0.0522924
cg04774581	-0.00612649	0.00757659	0.420661
cg04774597	-0.00438974	0.0108393	0.686355
cg04774620	-0.00811812	0.00344056	0.0202402
cg04774621	0.0116657	0.00706796	0.101978
cg04774623	0.0260632	0.0134435	0.0553538
cg04774634	0.00406242	0.0105837	0.701914
cg04774679	-0.0143797	0.0107246	0.18302
cg04774687	-0.00270985	0.00491112	0.582331
cg04774696	-0.0113566	0.0144665	0.434291
cg04774710	0.0189271	0.0226219	0.404774
cg04774711	0.00154831	0.00285403	0.588681
cg04774722	-0.00131494	0.006684	0.844438
cg04774751	0.00564746	0.00779141	0.470248
cg04774770	0.000355683	0.00686576	0.958787
cg04774778	-0.0134216	0.0118195	0.258859
cg04774811	0.00106994	0.00436189	0.806732
cg04774822	0.0094413	0.00496983	0.0603509
cg04774854	0.000624858	0.00471803	0.894902
cg04774914	0.00140774	0.00460825	0.760634
cg04774930	-0.00220205	0.0082334	0.789671
cg04774951	0.00309238	0.0099805	0.757326
cg04774965	-0.0019833	0.00411147	0.630589
cg04774966	0.00450742	0.00897023	0.61643
cg04774975	0.000485697	0.00540579	0.928588
cg04774994	-0.000886834	0.00399632	0.824834
cg04775121	0.000528963	0.00379505	0.889428
cg04775153	-0.00277734	0.013967	0.842784
cg04775204	0.0079365	0.00904109	0.382143
cg04775232	-0.00390727	0.00391072	0.320149
cg04775238	-0.00345434	0.00181709	0.060177
cg04775302	-0.00722538	0.0183222	0.694163
cg04775304	-0.00594367	0.00590937	0.316938
cg04775315	0.000100579	0.0069084	0.988413
cg04775330	0.00656193	0.00901951	0.468603
cg04775383	-0.00791115	0.00907006	0.385174
cg04775502	0.00498597	0.00346063	0.152773
cg04775505	0.0125537	0.0107707	0.246572
cg04775566	0.00920967	0.00771189	0.235218
cg04775569	0.00827344	0.0123875	0.505744
cg04775572	-0.024204	0.0188564	0.202249
cg04775627	-0.0156486	0.0204607	0.446186
cg04775631	-0.00152976	0.0126615	0.904076
cg04775668	0.000540649	0.00158377	0.733542
cg04775706	0.0018343	0.00391172	0.640145
cg04775710	0.0149646	0.0138686	0.283171
cg04775750	-0.00406349	0.00443475	0.361723
cg04775764	0.0207655	0.0210528	0.32634
cg04775793	0.00174031	0.0106684	0.870747
cg04775818	-0.00254304	0.00560369	0.650945
cg04775824	0.00143554	0.00956224	0.880968
cg04775856	0.000817973	0.00680003	0.904495
cg04775889	-0.000839259	0.00230477	0.716522
cg04775890	0.00170922	0.0111957	0.878969
cg04775941	-0.000192142	0.00135128	0.887215
cg04775950	-0.00134967	0.00612755	0.826115
cg04776040	-0.00510969	0.013109	0.697524
cg04776092	0.0126917	0.0102031	0.216441
cg04776098	0.00199339	0.00142781	0.165771
cg04776099	-0.00062147	0.00235783	0.792648
cg04776122	0.000253968	0.00121271	0.834545
cg04776124	0.000945822	0.00357147	0.791688
cg04776304	-0.00585673	0.0035072	0.0980637
cg04776339	-0.000390324	0.00541644	0.942696
cg04776356	0.0179254	0.0115125	0.122622
cg04776357	0.0264491	0.0217582	0.227001
cg04776445	0.0120688	0.014214	0.397867
cg04776469	0.00205973	0.0249996	0.934501
cg04776482	-0.00739539	0.0061443	0.231579
cg04776489	-0.00301552	0.0105042	0.774646
cg04776502	-0.000234372	0.00603091	0.969078
cg04776513	0.000575291	0.0135246	0.966156
cg04776537	0.00680988	0.00612932	0.269218
cg04776542	-0.00404922	0.00469443	0.390445
cg04776597	0.0033042	0.00293065	0.262246
cg04776675	-0.00246491	0.00357005	0.491516
cg04776715	-0.00900456	0.00935552	0.338127
cg04776718	-0.00106591	0.00628189	0.865604
cg04776727	-0.0026526	0.00828568	0.749528
cg04776735	-0.000821965	0.00264475	0.756606
cg04776779	0.0012443	0.00566563	0.826612
cg04776812	0.0110631	0.0118884	0.354311
cg04776839	0.000792573	0.00591391	0.893657
cg04776860	-0.00728109	0.00784796	0.355762
cg04776892	-0.00159883	0.00841983	0.849781
cg04776910	0.000393045	0.0014245	0.783181
cg04777024	-0.00204362	0.00501109	0.684278
cg04777052	0.000583328	0.0013794	0.673286
cg04777065	-0.00778958	0.00928708	0.403608
cg04777071	0.0010889	0.00208552	0.602737
cg04777091	-0.0440702	0.020044	0.0302067
cg04777103	-0.00767855	0.00474376	0.108669
cg04777140	0.00194993	0.00455691	0.669639
cg04777145	0.00397577	0.00738958	0.591756
cg04777212	-0.0158293	0.00649584	0.0165832
cg04777215	-0.00807729	0.0129586	0.534496
cg04777220	0.00261848	0.00487678	0.59251
cg04777274	0.0103175	0.00685825	0.135632
cg04777312	-0.000729666	0.0036785	0.843166
cg04777348	0.00771746	0.00496531	0.123278
cg04777383	-0.00474781	0.00995307	0.634389
cg04777474	-0.00313857	0.00229371	0.174273
cg04777491	-0.0115459	0.00648294	0.077955
cg04777528	-0.000230493	0.00106591	0.829241
cg04777541	-0.00335612	0.00515749	0.516715
cg04777578	-0.0400581	0.0184225	0.0320331
cg04777612	-0.000797739	0.00114823	0.488818
cg04777644	0.00712255	0.00535173	0.186252
cg04777661	0.00488632	0.0146198	0.738909
cg04777742	0.00036846	0.008316	0.964748
cg04777769	0.00300045	0.0126069	0.812367
cg04777824	0.00725837	0.0100659	0.472541
cg04777881	0.000816196	0.00145023	0.574827
cg04777971	-0.000140898	0.00559788	0.97997
cg04777988	-0.000190869	0.00949426	0.984001
cg04778099	0.0129327	0.0202179	0.523853
cg04778125	-0.00544256	0.0111611	0.626874
cg04778165	0.00133287	0.00710278	0.851527
cg04778178	0.057157	0.0244135	0.0212056
cg04778192	0.00237843	0.00179786	0.188877
cg04778194	-0.00128931	0.00176861	0.467708
cg04778212	0.00415029	0.0119276	0.728604
cg04778271	0.000606265	0.00226964	0.789927
cg04778274	-0.0210469	0.0143661	0.146047
cg04778321	0.00117461	0.00930183	0.899766
cg04778337	-0.00186862	0.00904222	0.836699
cg04778364	-0.00128334	0.010462	0.902617
cg04778411	0.00987446	0.0145562	0.499105
cg04778433	0.000452283	0.00265636	0.865146
cg04778459	0.00945169	0.0065974	0.15508
cg04778564	0.0147782	0.0218325	0.500039
cg04778755	0.00420183	0.0144525	0.771857
cg04778793	-0.000344408	0.00172418	0.84208
cg04778855	-0.0010637	0.00664699	0.873182
cg04778907	-0.0142943	0.011947	0.234339
cg04779013	0.000170237	0.0018941	0.928564
cg04779070	-0.00290927	0.00453601	0.522748
cg04779083	-0.00945259	0.00550628	0.089131
cg04779094	0.00593973	0.00540104	0.274087
cg04779144	-0.00164423	0.0076395	0.830028
cg04779161	0.0119566	0.0169883	0.483186
cg04779166	0.000741486	0.0064532	0.908753
cg04779184	0.000513044	0.000999541	0.608888
cg04779191	0.000500953	0.00128341	0.697123
cg04779211	-0.000769554	0.00206322	0.709948
cg04779233	0.0168377	0.0125429	0.182504
cg04779243	-0.00861989	0.00899763	0.340364
cg04779286	-0.0114257	0.0241734	0.637489
cg04779342	0.00910098	0.0149941	0.545246
cg04779367	-0.0163268	0.0205044	0.427769
cg04779402	-0.00642814	0.00975678	0.511514
cg04779410	-0.00230379	0.00169027	0.175952
cg04779428	0.00365672	0.00890858	0.682338
cg04779441	-0.000753087	0.0122753	0.951203
cg04779442	-0.00314956	0.0028603	0.273484
cg04779473	-0.00370694	0.0059322	0.533471
cg04779531	-0.0215413	0.0119808	0.075198
cg04779581	-0.00423971	0.00553117	0.445177
cg04779588	0.00353134	0.0039539	0.373933
cg04779597	-0.00353753	0.01716	0.837093
cg04779631	-0.000973268	0.00232344	0.676194
cg04779640	0.000420812	0.00242949	0.862836
cg04779713	0.00108629	0.00544649	0.842318
cg04779720	-0.00325532	0.00954273	0.733721
cg04779726	0.00655174	0.0048422	0.179091
cg04779737	-0.00988614	0.0192318	0.60835
cg04779752	0.0188124	0.0121654	0.125169
cg04779780	-0.0119162	0.0095341	0.214272
cg04779788	-0.000780152	0.00108907	0.475448
cg04779860	-0.000909998	0.00742019	0.90264
cg04779861	0.0155846	0.00988844	0.118174
cg04779877	0.00979491	0.00666201	0.14463
cg04779999	-0.0037671	0.00345888	0.278723
cg04780016	0.000295649	0.00445528	0.947224
cg04780035	0.000501227	0.011062	0.96395
cg04780086	6.00651e-05	0.00181569	0.973676
cg04780126	0.00128243	0.00115271	0.268576
cg04780157	0.000844128	0.0036275	0.816468
cg04780159	0.000291396	0.0026314	0.912046
cg04780294	-0.00282992	0.00170244	0.0995887
cg04780361	0.00411062	0.00686475	0.550659
cg04780373	-0.0021584	0.0511119	0.9664
cg04780380	-0.000637809	0.00903796	0.943881
cg04780393	0.00441413	0.00411537	0.286033
cg04780401	0.0138977	0.0118936	0.245382
cg04780431	-0.000864974	0.00165249	0.601828
cg04780434	-0.0118016	0.0132074	0.373701
cg04780454	0.00277705	0.00772052	0.719832
cg04780481	0.00910053	0.0120934	0.453505
cg04780491	-0.0246321	0.00717381	0.000868013
cg04780505	0.00320305	0.00354977	0.369052
cg04780527	-0.0251576	0.0196074	0.202434
cg04780563	-0.00128667	0.00452938	0.776942
cg04780566	-0.00800036	0.0142258	0.575113
cg04780572	0.00448705	0.00281057	0.113535
cg04780629	-0.00239167	0.0014065	0.0921564
cg04780684	-0.00137257	0.00199708	0.493492
cg04780697	-0.000426515	0.00127063	0.737822
cg04780706	0.00791308	0.0071216	0.269173
cg04780726	-0.02757	0.0101948	0.00804587
cg04780737	0.00315595	0.0114899	0.784135
cg04780741	0.0141239	0.0145737	0.334818
cg04780805	0.000409599	0.00543743	0.940103
cg04780837	-0.00617156	0.00391873	0.118441
cg04780880	0.00269733	0.00668421	0.687415
cg04780909	-6.63173e-06	0.00140017	0.99623
cg04780984	0.0210454	0.0258921	0.418257
cg04781016	0.000614165	0.00156006	0.694656
cg04781018	0.0205144	0.0250404	0.414592
cg04781075	-0.000440394	0.00115057	0.702709
cg04781080	0.00838525	0.00932969	0.370934
cg04781095	0.00629761	0.0142694	0.659922
cg04781098	-0.0211794	0.0200327	0.292949
cg04781142	-0.000766275	0.00673101	0.909591
cg04781148	-0.00494463	0.00260921	0.0609714
cg04781228	0.0036421	0.00452342	0.422635
cg04781238	-0.000859214	0.00494695	0.862464
cg04781240	0.0189688	0.0108626	0.083839
cg04781274	0.00141344	0.00200542	0.482567
cg04781305	0.00526221	0.0147929	0.722795
cg04781326	0.00154294	0.00198111	0.437921
cg04781330	-0.00331587	0.0039629	0.40474
cg04781339	-0.0149689	0.0146804	0.310355
cg04781494	-0.0185947	0.0163866	0.259194
cg04781515	0.00881402	0.0124194	0.479543
cg04781532	0.00902963	0.0134783	0.504442
cg04781566	0.00127003	0.00524913	0.809314
cg04781580	-0.0500438	0.0237556	0.0376539
cg04781587	0.0141581	0.0110403	0.202668
cg04781589	-0.00393295	0.00378825	0.301683
cg04781626	-0.0116782	0.0121	0.336804
cg04781638	-0.00480933	0.00676532	0.478814
cg04781648	0.00730146	0.00358809	0.0445054
cg04781709	0.00136692	0.00502481	0.786157
cg04781741	0.00673824	0.00440322	0.1291
cg04781764	-0.000129333	0.0040481	0.974576
cg04781796	0.00110942	0.00245813	0.652729
cg04781873	-0.00514731	0.00699927	0.463814
cg04781916	-0.0136055	0.022043	0.53849
cg04781958	-0.000434759	0.00549535	0.9371
cg04781978	0.00275795	0.00348054	0.430008
cg04782002	0.0010048	0.00484632	0.836172
cg04782013	-0.00810123	0.0110086	0.463515
cg04782064	-0.000771151	0.00210717	0.715164
cg04782076	-0.00521189	0.00509061	0.308388
cg04782106	0.0204294	0.0206586	0.325096
cg04782146	-0.0096071	0.00622445	0.125882
cg04782152	-0.0230506	0.0146056	0.117678
cg04782213	-0.00879276	0.0209043	0.674935
cg04782241	0.00266657	0.0111277	0.811104
cg04782316	0.00635758	0.00465576	0.175151
cg04782321	0.00148175	0.00410688	0.719012
cg04782396	0.000718021	0.00207906	0.73055
cg04782407	0.00311043	0.00470901	0.510435
cg04782470	-0.000736899	0.00425701	0.862921
cg04782472	0.0021387	0.00693954	0.758579
cg04782505	-0.00330819	0.0128401	0.797211
cg04782521	-0.00652144	0.00843068	0.44103
cg04782552	0.0028752	0.0114781	0.802719
cg04782571	0.00425956	0.0090575	0.639179
cg04782587	0.000665043	0.00549175	0.903856
cg04782589	0.0104244	0.00546529	0.0593404
cg04782618	-0.0153384	0.0186231	0.412115
cg04782644	0.00280213	0.0056812	0.622933
cg04782667	-0.000353123	0.00378451	0.925846
cg04782692	0.00833288	0.00695652	0.233806
cg04782711	0.00889674	0.00494718	0.0751395
cg04782738	-0.00173656	0.00264569	0.513092
cg04782765	0.00301842	0.0148959	0.839833
cg04782766	0.00782456	0.00578317	0.17911
cg04782773	-0.00201539	0.00324622	0.536116
cg04782822	0.025983	0.0190436	0.175507
cg04782823	-0.00714121	0.00787723	0.366817
cg04782908	-0.00954873	0.00988504	0.336385
cg04782927	-0.00213877	0.0060652	0.725109
cg04782928	-0.00696307	0.018816	0.71212
cg04782938	0.00718733	0.0105621	0.497772
cg04782982	0.00134242	0.00585501	0.819122
cg04783023	-0.00780453	0.0104456	0.45672
cg04783025	-0.00611608	0.0120974	0.61427
cg04783139	0.000927648	0.00688423	0.893081
cg04783151	0.00152917	0.00919742	0.868287
cg04783161	-0.00888061	0.00359038	0.0150671
cg04783185	0.0051347	0.00860992	0.552275
cg04783204	0.00242833	0.00213712	0.258562
cg04783210	-0.00110741	0.00233127	0.635805
cg04783231	-0.00344238	0.00853282	0.687495
cg04783235	-0.00227166	0.00478821	0.63623
cg04783279	0.00823247	0.020295	0.685873
cg04783338	0.00119832	0.00146958	0.416774
cg04783450	-0.000659576	0.00420771	0.875755
cg04783474	-0.00408176	0.00571468	0.476731
cg04783508	-0.012297	0.00817377	0.135619
cg04783530	0.00538083	0.0037974	0.159597
cg04783587	0.0102723	0.00943965	0.27912
cg04783619	0.00940907	0.00973633	0.336181
cg04783624	0.00120622	0.0142024	0.932486
cg04783646	-0.0045754	0.00229106	0.0485347
cg04783695	-0.00296659	0.00452809	0.513874
cg04783710	0.00153284	0.00427904	0.720934
cg04783733	0.000499745	0.00414633	0.904308
cg04783736	0.00261263	0.00451124	0.563799
cg04783757	-0.004774	0.00413651	0.251205
cg04783764	0.0108392	0.0197979	0.585258
cg04783772	-0.0014031	0.00375393	0.709368
cg04783849	0.000670168	0.00805779	0.933882
cg04783896	-0.00222311	0.00198396	0.265167
cg04783943	-0.00229719	0.00922027	0.803759
cg04783959	-0.0195637	0.0213165	0.360945
cg04783966	-0.00448527	0.005017	0.37346
cg04783977	0.0222418	0.00871637	0.0122329
cg04784001	0.000497515	0.0059394	0.933411
cg04784014	-0.00123099	0.00540877	0.820428
cg04784101	-0.00198686	0.00747766	0.791012
cg04784122	-0.000530907	0.0049747	0.915224
cg04784128	0.00100508	0.00392265	0.798304
cg04784163	-0.000674371	0.00115309	0.559972
cg04784196	-0.000680333	0.00458653	0.882379
cg04784212	-0.0022443	0.00411971	0.587123
cg04784251	-0.0015751	0.00620048	0.799995
cg04784266	0.00505841	0.00970909	0.603521
cg04784315	-0.0113957	0.0100612	0.260076
cg04784316	0.0187055	0.0093196	0.0474364
cg04784321	-0.0256887	0.0163934	0.12027
cg04784327	-0.0150127	0.00806828	0.0657238
cg04784410	0.0148945	0.0102311	0.148578
cg04784458	-0.0063097	0.00456751	0.170225
cg04784471	0.000230245	0.00427126	0.957118
cg04784475	0.00143217	0.00192507	0.458646
cg04784499	0.0103713	0.011763	0.38006
cg04784535	-0.00247497	0.00440389	0.575376
cg04784546	-0.000183769	0.00161859	0.909833
cg04784571	0.00108995	0.0105433	0.91787
cg04784583	0.0123328	0.0199223	0.537294
cg04784618	0.0210546	0.0240909	0.384231
cg04784633	-0.00118526	0.00394683	0.764567
cg04784635	-0.00319808	0.00903464	0.724099
cg04784653	0.0109195	0.0126435	0.389851
cg04784672	3.98949e-05	0.00298559	0.989365
cg04784674	-0.00435781	0.00886527	0.624108
cg04784724	-0.00888904	0.010285	0.389508
cg04784839	-0.002098	0.00389849	0.591664
cg04784842	0.000678467	0.00442571	0.878469
cg04784867	0.00727777	0.0114089	0.524996
cg04784898	-0.00281423	0.00653623	0.667716
cg04784940	-0.00547948	0.00470914	0.247361
cg04784948	-0.000686286	0.00211104	0.745789
cg04784951	-0.000507941	0.00881767	0.954178
cg04785007	-0.000345762	0.00830427	0.966871
cg04785027	-0.0150608	0.0174861	0.391132
cg04785083	-0.0196603	0.0195247	0.316391
cg04785187	0.00906148	0.0156014	0.562673
cg04785227	-0.00307177	0.00280955	0.276875
cg04785269	0.00239381	0.00508508	0.638843
cg04785284	-0.00417959	0.00713741	0.559471
cg04785291	-0.00243982	0.0148403	0.869744
cg04785308	0.0180775	0.0191938	0.348544
cg04785391	0.00598279	0.00816247	0.465296
cg04785418	0.000962509	0.00146317	0.512162
cg04785421	0.000169997	0.00124996	0.892093
cg04785543	-0.00640134	0.00717921	0.374721
cg04785550	-0.0136634	0.0172608	0.430475
cg04785555	0.00362754	0.00393841	0.359232
cg04785675	0.00154998	0.00117075	0.18855
cg04785732	0.00102244	0.0132482	0.938638
cg04785786	-0.0058072	0.0174864	0.74051
cg04785838	-0.00606347	0.00218725	0.00664203
cg04785902	0.0368153	0.0258042	0.156776
cg04785903	0.00271036	0.00349132	0.439395
cg04785916	-0.00799388	0.0103776	0.442937
cg04785931	0.0202548	0.00935848	0.03282
cg04785944	-0.00389239	0.00888425	0.662243
cg04785963	-0.00322894	0.0039258	0.412755
cg04785972	-0.00630713	0.00680076	0.355944
cg04785985	0.0152851	0.0249526	0.541556
cg04786038	0.0039003	0.0148329	0.79313
cg04786043	-0.000494746	0.00240665	0.837541
cg04786050	-0.00236176	0.00389064	0.545203
cg04786076	0.0153941	0.00838942	0.0694873
cg04786141	-0.00152383	0.00183724	0.408846
cg04786142	-0.00947551	0.018084	0.601457
cg04786164	-0.00598426	0.0188353	0.751364
cg04786182	0.00377219	0.00455453	0.409513
cg04786201	0.00215777	0.00916412	0.814334
cg04786204	0.00235665	0.00526745	0.655555
cg04786207	0.00171634	0.0087702	0.845241
cg04786254	-0.00743345	0.00892523	0.406909
cg04786277	0.00751061	0.00431517	0.0848448
cg04786287	-0.00142831	0.00528675	0.787588
cg04786297	0.00918197	0.0217104	0.673255
cg04786304	0.00571175	0.00681388	0.403889
cg04786323	-0.00569859	0.0117492	0.628725
cg04786330	-0.000372729	0.00499737	0.940694
cg04786411	-0.00811757	0.0100347	0.420463
cg04786414	0.00201218	0.0052357	0.701558
cg04786452	0.000607188	0.00159822	0.704814
cg04786480	0.00422506	0.0104755	0.687568
cg04786485	-0.00042839	0.00445408	0.923571
cg04786531	-0.000710327	0.00419742	0.865958
cg04786564	0.0253356	0.0190323	0.186153
cg04786592	-0.00216419	0.010136	0.831361
cg04786631	-0.00253577	0.00736228	0.731248
cg04786693	0.00382197	0.00995371	0.701813
cg04786713	-0.00847134	0.00428596	0.0508487
cg04786750	0.0233675	0.0257056	0.365514
cg04786791	0.000920675	0.00184747	0.619336
cg04786815	-0.000256462	0.00131	0.845186
cg04786842	0.00805782	0.0127894	0.530105
cg04786857	-0.0080922	0.00501435	0.10972
cg04786889	-0.0169943	0.0189543	0.37209
cg04786931	0.00408183	0.00897573	0.650266
cg04786985	0.00184961	0.00107419	0.0881869
cg04787024	0.00143461	0.00369304	0.6985
cg04787073	0.00132914	0.00390622	0.734374
cg04787078	0.000221101	0.00265205	0.933724
cg04787120	0.0058159	0.00530775	0.275826
cg04787138	-0.00490744	0.00779056	0.530183
cg04787166	-0.0374931	0.0196312	0.0590149
cg04787211	0.00489799	0.00667538	0.464825
cg04787222	0.00234065	0.00730962	0.749474
cg04787237	-0.00601406	0.00546845	0.274071
cg04787277	0.00217529	0.0052589	0.680023
cg04787317	0.00732453	0.0134205	0.586438
cg04787343	-0.00513443	0.0020557	0.0141336
cg04787349	0.000683533	0.00661673	0.917929
cg04787383	-0.0115255	0.0109124	0.293433
cg04787398	-0.00185583	0.00382428	0.628543
cg04787407	-0.00152687	0.00149925	0.310935
cg04787413	-0.00127948	0.00140463	0.364538
cg04787417	-0.00708549	0.00498318	0.158172
cg04787468	-0.00347935	0.00648991	0.593068
cg04787493	0.00273446	0.00400889	0.496753
cg04787525	-0.0120959	0.00753658	0.111656
cg04787558	-0.00718497	0.0106108	0.499884
cg04787571	0.000496619	0.00832206	0.952534
cg04787574	0.00730117	0.00849054	0.391891
cg04787575	0.0193496	0.0113103	0.0902201
cg04787579	-0.0138863	0.0140078	0.323919
cg04787602	-0.00455932	0.00333513	0.174672
cg04787675	0.000442142	0.00647813	0.945722
cg04787728	-0.0197489	0.0146946	0.182004
cg04787750	0.0120772	0.0169501	0.477806
cg04787756	0.00270199	0.00932358	0.772568
cg04787775	0.00851544	0.0145826	0.560572
cg04787784	0.0156563	0.0450021	0.728646
cg04787785	0.00194528	0.00137592	0.160526
cg04787786	-0.000738744	0.00219794	0.737494
cg04787888	0.00534217	0.00462056	0.250365
cg04787928	0.00239935	0.00370874	0.519151
cg04788013	0.000783697	0.00831881	0.925133
cg04788206	0.00282271	0.00673583	0.676071
cg04788216	0.00561599	0.00369764	0.131967
cg04788221	0.00217782	0.00266245	0.415317
cg04788249	-0.00161259	0.00154222	0.298253
cg04788254	0.0086577	0.0129249	0.5045
cg04788288	-0.00223226	0.00366321	0.54366
cg04788372	0.00164927	0.00504901	0.744614
cg04788390	0.00588068	0.00987558	0.55287
cg04788392	0.00380703	0.0239563	0.874056
cg04788396	0.00920212	0.00431838	0.0355476
cg04788418	0.000566531	0.00291111	0.846093
cg04788432	-0.00834084	0.0091773	0.365612
cg04788439	0.00488799	0.00409424	0.235353
cg04788442	0.02206	0.0136928	0.110316
cg04788444	-0.00147828	0.00366824	0.687813
cg04788534	0.00184044	0.00455724	0.687186
cg04788575	0.000546259	0.00556919	0.922061
cg04788590	-0.00235466	0.0127739	0.854125
cg04788627	0.0278201	0.0338143	0.412618
cg04788705	-0.00978188	0.00730715	0.183713
cg04788706	-0.00972744	0.0062912	0.125215
cg04788722	0.00104177	0.00618542	0.866591
cg04788725	0.00408529	0.00492852	0.40913
cg04788743	-0.00500477	0.0056389	0.376916
cg04788769	-0.000779618	0.00373015	0.83487
cg04788806	3.14829e-05	0.00139376	0.982024
cg04788813	-0.0139775	0.0102414	0.175375
cg04788875	-0.000579938	0.00480763	0.904227
cg04788891	-0.0278558	0.022014	0.208679
cg04788926	-0.000728885	0.0122069	0.952505
cg04788931	0.00105811	0.00107168	0.325859
cg04788956	-0.000991225	0.00318952	0.756618
cg04788957	-0.0158506	0.012539	0.209132
cg04788959	-0.000234631	0.00644052	0.971012
cg04788987	-0.00118253	0.0043732	0.787407
cg04788993	-0.00369309	0.00946683	0.697286
cg04788997	-0.00677541	0.00656282	0.304379
cg04788999	0.00231294	0.0116448	0.842959
cg04789056	-0.00237187	0.00651018	0.716379
cg04789092	0.00203888	0.0074025	0.783553
cg04789125	-0.00234998	0.0125131	0.851412
cg04789201	-0.0072415	0.00852451	0.397637
cg04789225	0.00426454	0.0207504	0.837586
cg04789231	-0.00199839	0.00164294	0.226716
cg04789309	0.0150383	0.0173133	0.387149
cg04789318	0.00323232	0.0117642	0.784068
cg04789346	0.00544621	0.0134648	0.686726
cg04789362	0.00666088	0.00453624	0.145142
cg04789365	-0.00409056	0.0106925	0.702854
cg04789385	-0.000341795	0.00119633	0.775697
cg04789392	0.00672948	0.00960442	0.485139
cg04789403	-0.0146192	0.0155203	0.348494
cg04789420	-0.000316545	0.00923647	0.972729
cg04789475	-0.0037036	0.00777626	0.634921
cg04789482	-0.0018171	0.00250829	0.470489
cg04789536	-0.0103381	0.00507998	0.0444903
cg04789550	-0.00203078	0.00239812	0.399115
cg04789589	0.000323109	0.00176285	0.854943
cg04789644	0.00685266	0.00534881	0.203102
cg04789663	0.0265444	0.0146807	0.0735949
cg04789727	0.00490664	0.00376109	0.19503
cg04789761	0.00694875	0.00628173	0.271301
cg04789812	-0.0324721	0.0163788	0.0501591
cg04789818	-0.000927855	0.0109233	0.932477
cg04789835	0.00338677	0.00520159	0.516473
cg04789839	-0.00293635	0.00339212	0.388761
cg04789860	-0.00396763	0.00321688	0.220326
cg04789888	0.00846402	0.00913118	0.356192
cg04789950	0.0109282	0.0200481	0.586898
cg04789968	0.00263053	0.00784125	0.737971
cg04789975	-0.00667031	0.00458344	0.148716
cg04790008	0.0191069	0.0084381	0.0257108
cg04790022	-0.0126148	0.00929761	0.177906
cg04790032	-0.00270283	0.0043342	0.534307
cg04790075	-0.0257115	0.0244265	0.295058
cg04790084	0.0011815	0.0014529	0.418035
cg04790097	-0.00105998	0.00764651	0.890027
cg04790124	0.00769423	0.00677535	0.25883
cg04790129	-0.00180705	0.0101816	0.859489
cg04790137	0.00638532	0.0111101	0.566765
cg04790147	0.0125999	0.0123559	0.310307
cg04790148	-0.00228109	0.00596788	0.703103
cg04790154	-0.0116138	0.0130199	0.374533
cg04790169	0.000629883	0.00602549	0.916953
cg04790181	-0.0253957	0.0159084	0.113562
cg04790209	0.00456356	0.0136386	0.738623
cg04790235	-0.000985196	0.00168905	0.561016
cg04790252	0.00117617	0.00962371	0.902973
cg04790271	-0.000830314	0.0117745	0.943922
cg04790313	0.00246181	0.00587709	0.676201
cg04790322	-0.00357144	0.00331839	0.284402
cg04790357	-0.00648672	0.00270814	0.0184696
cg04790418	0.00673949	0.00953962	0.481536
cg04790450	-0.00393812	0.00492499	0.425826
cg04790480	0.00491808	0.0055245	0.375479
cg04790487	0.0114453	0.0114681	0.320682
cg04790521	0.00686569	0.0143863	0.634233
cg04790545	-0.00621517	0.00486448	0.204326
cg04790574	0.00324597	0.00467272	0.488876
cg04790613	-0.000258177	0.00110574	0.81586
cg04790636	8.98189e-05	0.0053153	0.986552
cg04790662	-0.0184435	0.017463	0.293448
cg04790720	-0.00600266	0.00405942	0.142363
cg04790739	-0.00616131	0.013583	0.651097
cg04790742	-0.00932602	0.011477	0.418386
cg04790749	-0.00353921	0.00728807	0.628302
cg04790755	0.0166031	0.0158065	0.296067
cg04790761	-0.00139532	0.00182674	0.446767
cg04790775	0.00304863	0.0160003	0.849276
cg04790829	2.74267e-05	0.00124888	0.982523
cg04790830	0.000676915	0.00450529	0.880871
cg04790857	0.00302719	0.00409572	0.46157
cg04790887	0.00933147	0.0141546	0.511247
cg04790936	-0.000833415	0.000961668	0.388217
cg04790977	-0.032083	0.0171101	0.0636986
cg04791060	-0.00408374	0.00519217	0.433423
cg04791077	0.00631498	0.00520625	0.228002
cg04791080	-0.000604368	0.00949474	0.949374
cg04791129	0.00206484	0.00716662	0.773852
cg04791132	-0.000283651	0.00461063	0.951067
cg04791145	-0.018931	0.0201474	0.349676
cg04791162	-0.019871	0.0108822	0.0708334
cg04791242	0.00207095	0.00140995	0.145021
cg04791256	0.00792586	0.011398	0.488436
cg04791287	-0.00813821	0.00608702	0.184263
cg04791291	-0.0181237	0.0137767	0.19134
cg04791390	-0.00231696	0.013387	0.862942
cg04791410	-0.013422	0.00567879	0.0200351
cg04791421	-0.0017973	0.00565255	0.751177
cg04791436	-0.00332455	0.012552	0.79166
cg04791448	-0.0260206	0.0132104	0.0516382
cg04791456	-0.00369722	0.00291206	0.207166
cg04791477	-0.000892357	0.00308093	0.772692
cg04791503	-0.00243043	0.00363685	0.505496
cg04791505	0.0014987	0.0093586	0.873092
cg04791523	-0.004176	0.00567525	0.463559
cg04791552	0.00225613	0.0226913	0.920998
cg04791601	0.00301175	0.0119387	0.801351
cg04791658	-0.00177952	0.00356781	0.619037
cg04791659	0.000250679	0.00592698	0.966348
cg04791678	-0.00017848	0.00564942	0.97486
cg04791718	0.0144015	0.0194156	0.459978
cg04791732	-0.0144703	0.00895871	0.109414
cg04791747	-6.27659e-05	0.00289313	0.982735
cg04791789	0.00355703	0.004605	0.441683
cg04791813	0.00217038	0.00383294	0.572496
cg04791819	-0.00458507	0.00385758	0.237417
cg04791822	-0.00179363	0.00826372	0.828613
cg04791842	0.00256409	0.0017367	0.142974
cg04791901	-0.000467178	0.00659839	0.943697
cg04792024	0.0130408	0.0200654	0.517239
cg04792065	0.000624462	0.00175395	0.722567
cg04792167	0.00559673	0.00460899	0.227491
cg04792216	-0.00335895	0.0111659	0.764175
cg04792227	0.0157416	0.0152541	0.30458
cg04792270	-0.00483206	0.00337544	0.155394
cg04792330	0.0117545	0.0122936	0.341305
cg04792352	-0.00285505	0.00655297	0.664003
cg04792365	0.00186029	0.00478952	0.698539
cg04792375	-0.00770016	0.00600592	0.202773
cg04792380	0.00629676	0.0163505	0.700972
cg04792395	0.0190561	0.0170037	0.2651
cg04792443	0.00417403	0.00473424	0.38007
cg04792447	-0.0233853	0.014923	0.120258
cg04792461	0.00289656	0.0123132	0.814503
cg04792530	0.00597358	0.00485957	0.221867
cg04792532	-0.00737111	0.00508449	0.150264
cg04792540	0.0123499	0.00743397	0.0997883
cg04792543	-0.0131142	0.0155073	0.399753
cg04792642	-0.00213456	0.00597943	0.721856
cg04792644	0.00655726	0.00423794	0.124956
cg04792676	-0.00344773	0.0156557	0.826147
cg04792712	-0.00150466	0.00624513	0.8101
cg04792715	-0.00246596	0.0020486	0.231535
cg04792727	-0.00343414	0.00121975	0.00586766
cg04792777	-0.00394445	0.00645913	0.542798
cg04792808	-0.000303939	0.0189944	0.987265
cg04792813	-0.00133942	0.00470999	0.776709
cg04792863	-0.00160893	0.00164592	0.330668
cg04792888	0.0173265	0.0164693	0.295315
cg04792910	-0.00498928	0.0135506	0.713505
cg04792949	0.00045616	0.00115375	0.69341
cg04792963	-0.00327814	0.00418294	0.435074
cg04792966	-0.0220184	0.0216532	0.311672
cg04792989	0.00319428	0.00421552	0.450387
cg04793015	-0.000366552	0.0018845	0.846172
cg04793075	-0.000731802	0.00495605	0.88291
cg04793090	-0.000372188	0.0030039	0.901642
cg04793091	-0.00135898	0.00301455	0.653105
cg04793096	-0.0142119	0.00994662	0.156172
cg04793118	-0.00554855	0.0090746	0.542297
cg04793164	0.00132272	0.00488894	0.787292
cg04793172	0.0082684	0.00804762	0.306695
cg04793268	-0.00116766	0.00874416	0.894038
cg04793272	0.00188458	0.00731553	0.797234
cg04793333	0.00493692	0.00793764	0.535382
cg04793338	-0.00237349	0.0148606	0.873426
cg04793355	0.00194863	0.0100899	0.847252
cg04793358	-0.000537571	0.00808054	0.947091
cg04793480	-0.00316011	0.00783053	0.687396
cg04793497	0.00426158	0.00505657	0.401362
cg04793527	0.011846	0.0216197	0.584963
cg04793532	-0.00248929	0.00658416	0.706178
cg04793632	0.00500264	0.00514641	0.333365
cg04793634	0.000584574	0.00488506	0.904988
cg04793635	-0.000945098	0.0100667	0.925389
cg04793637	0.00118665	0.00544268	0.827852
cg04793667	-0.00131485	0.00784749	0.867276
cg04793673	0.00604347	0.00890912	0.499119
cg04793676	0.00936748	0.0151192	0.536946
cg04793813	0.0020133	0.00673624	0.765655
cg04793821	0.000256493	0.0014127	0.856294
cg04793826	0.00192911	0.00302881	0.525633
cg04793888	-0.00110795	0.00561569	0.843997
cg04793905	0.00285514	0.00347343	0.413035
cg04793907	-0.00864373	0.00579887	0.139217
cg04793913	0.00273	0.0048557	0.57522
cg04793916	0.000260502	0.00187483	0.889772
cg04793989	0.0104415	0.0143996	0.47007
cg04794089	0.0103846	0.00845879	0.222455
cg04794128	-0.00421181	0.00601754	0.485601
cg04794138	-0.00123623	0.00762728	0.87157
cg04794141	-0.00894649	0.0187418	0.634152
cg04794159	0.000775538	0.0122098	0.949481
cg04794164	0.00158724	0.00554681	0.775352
cg04794183	-0.00763988	0.00568749	0.182222
cg04794202	-0.000895095	0.00306187	0.770635
cg04794254	-0.00283464	0.0121905	0.816603
cg04794261	0.00391028	0.00430269	0.365642
cg04794268	-0.000494094	0.00547674	0.928295
cg04794299	0.000880847	0.00254003	0.729481
cg04794372	-0.00442402	0.00527374	0.403539
cg04794393	-0.00537242	0.00440264	0.225231
cg04794420	-0.00369904	0.00330011	0.265021
cg04794430	0.0209068	0.0111478	0.0636515
cg04794478	-0.00336519	0.00702805	0.63311
cg04794505	-0.00142415	0.00165163	0.390604
cg04794556	0.00256348	0.00715021	0.720711
cg04794593	0.017001	0.02107	0.421651
cg04794607	0.000974413	0.00108936	0.373214
cg04794627	0.0112665	0.00551377	0.0436493
cg04794662	0.0130586	0.0111583	0.244659
cg04794674	0.00171783	0.00158577	0.281288
cg04794690	-0.0200371	0.0157172	0.205316
cg04794720	0.00442556	0.0179724	0.806
cg04794804	-0.00226335	0.00163018	0.168099
cg04794832	0.00139134	0.00218607	0.525935
cg04794858	0.00547626	0.0093142	0.557893
cg04794883	-0.00918614	0.0125721	0.466685
cg04794887	-0.00126434	0.00243716	0.605062
cg04794901	0.00152523	0.00151344	0.315987
cg04795040	-0.00453037	0.00291873	0.123781
cg04795044	0.00431186	0.00870487	0.621448
cg04795110	-0.00937735	0.0105875	0.377902
cg04795186	-0.0442351	0.0231411	0.0587978
cg04795246	-0.0257906	0.0200747	0.201854
cg04795282	-0.000460544	0.00151196	0.761303
cg04795316	-0.00225248	0.00890795	0.800894
cg04795318	0.0044552	0.00467742	0.343145
cg04795350	-0.00266575	0.00312543	0.395741
cg04795351	-0.000334038	0.00513853	0.948299
cg04795380	0.00122608	0.00559999	0.827141
cg04795387	-0.00359729	0.0110599	0.745666
cg04795389	-0.000186579	0.00342493	0.956664
cg04795400	0.000409633	0.00576022	0.943449
cg04795450	0.0159961	0.00899259	0.0783099
cg04795575	0.00318335	0.00412593	0.442202
cg04795585	0.0105147	0.00523291	0.0471962
cg04795638	0.0204503	0.0158566	0.20013
cg04795640	0.000336301	0.00496114	0.94609
cg04795662	-0.00515577	0.00968571	0.595694
cg04795668	0.0119421	0.0162241	0.46341
cg04795700	-0.0116774	0.0170832	0.495831
cg04795713	-0.000557003	0.00221184	0.801691
cg04795724	0.00686694	0.0071121	0.336609
cg04795774	-0.00675023	0.00930285	0.469773
cg04795779	0.00414279	0.00268957	0.126642
cg04795788	-0.000866656	0.00227132	0.703594
cg04795850	-0.00242763	0.00696349	0.728106
cg04796012	0.0070285	0.0151153	0.642947
cg04796017	0.00181336	0.00678825	0.789918
cg04796091	-0.00940597	0.00652397	0.152496
cg04796162	-0.00362144	0.0040413	0.372347
cg04796181	-0.000908059	0.00317982	0.775799
cg04796189	-0.000340628	0.00258473	0.895419
cg04796340	0.00485044	0.00357361	0.177744
cg04796348	-0.00549018	0.01152	0.634702
cg04796349	0.00932283	0.0158705	0.558238
cg04796378	-0.00620268	0.0100115	0.53696
cg04796432	-0.0302625	0.0165507	0.0704594
cg04796498	0.00523848	0.00434722	0.23104
cg04796511	5.73398e-05	0.00502848	0.990925
cg04796525	-0.00901822	0.00388171	0.0221902
cg04796642	-0.00612753	0.0103366	0.554654
cg04796653	0.00156747	0.00498025	0.753617
cg04796672	-0.00122517	0.0060493	0.839913
cg04796755	0.00566653	0.00503115	0.262738
cg04796763	0.00242673	0.00194921	0.216049
cg04796774	-0.00577794	0.00474949	0.226643
cg04796818	-0.00688476	0.0171661	0.689226
cg04796828	-0.0104921	0.0093682	0.265408
cg04796936	-0.000718304	0.00788718	0.927617
cg04796973	0.000605686	0.00170879	0.723746
cg04796986	-0.00401383	0.00719918	0.578404
cg04797061	0.00973582	0.00858077	0.259252
cg04797098	0.00404798	0.0089617	0.652465
cg04797166	0.00173315	0.00489432	0.723999
cg04797170	-0.00887847	0.00733964	0.229262
cg04797180	-0.00147276	0.00847875	0.862452
cg04797197	0.00997374	0.00817178	0.225142
cg04797224	-0.00263863	0.0162431	0.871282
cg04797264	0.00110721	0.00251314	0.660477
cg04797274	0.00529771	0.0167811	0.752892
cg04797294	-0.000739509	0.00421237	0.860997
cg04797323	-0.0195477	0.0108068	0.073482
cg04797359	0.00723396	0.0138368	0.602266
cg04797428	0.00363505	0.00452829	0.424027
cg04797476	-0.00251316	0.00673556	0.70985
cg04797496	0.00117053	0.00432386	0.787169
cg04797513	-0.00144573	0.0044999	0.748668
cg04797570	-5.74042e-05	0.00477057	0.990423
cg04797575	0.00567212	0.00414365	0.174107
cg04797648	-0.000989132	0.00145154	0.497172
cg04797664	-0.00190178	0.00797746	0.812063
cg04797681	-0.0019706	0.0117763	0.867443
cg04797742	0.0063079	0.0137698	0.647877
cg04797820	-0.00252356	0.0131197	0.84786
cg04797825	0.00177032	0.00600297	0.768676
cg04797843	0.000481981	0.000881441	0.585727
cg04797846	7.80636e-05	0.0101461	0.993876
cg04797885	0.0279177	0.0132246	0.0372615
cg04797895	0.00541108	0.0048991	0.272025
cg04797936	-0.0141976	0.0178432	0.428099
cg04797957	-0.0156746	0.010414	0.135439
cg04797958	0.000923041	0.0180208	0.959252
cg04797959	0.0146186	0.00588493	0.0146507
cg04797985	-0.00107306	0.00180065	0.552567
cg04798016	0.0424032	0.0184023	0.023278
cg04798055	0.00397871	0.00498322	0.426518
cg04798062	0.00807587	0.00651228	0.217841
cg04798095	0.00136536	0.00171325	0.427371
cg04798102	0.0224188	0.0377654	0.554098
cg04798154	0.00181506	0.00161019	0.262341
cg04798158	0.000928932	0.00111889	0.40839
cg04798252	0.00609281	0.00704011	0.388867
cg04798273	0.00457918	0.0068317	0.504222
cg04798285	-0.00651284	0.00679664	0.340251
cg04798303	0.0044082	0.00374335	0.241748
cg04798314	0.045004	0.0372469	0.229796
cg04798369	-0.000135233	0.00322052	0.96659
cg04798397	-0.0156386	0.0135139	0.249938
cg04798405	-0.0027205	0.0054943	0.621581
cg04798523	-0.00119333	0.000964601	0.218939
cg04798533	-0.0218088	0.0189442	0.252389
cg04798574	-0.00243125	0.00518757	0.640326
cg04798585	0.00410041	0.00394803	0.301496
cg04798619	-0.00877652	0.0147458	0.553061
cg04798684	-6.43053e-05	0.00978395	0.994769
cg04798695	0.00267793	0.00942059	0.776796
cg04798759	0.00519129	0.00748008	0.489282
cg04798790	-0.00270996	0.0107841	0.802103
cg04798796	-0.0011101	0.00154538	0.474226
cg04798810	0.00699222	0.00518905	0.180866
cg04798824	-0.00730938	0.0102542	0.477618
cg04798865	0.00329464	0.00583388	0.573514
cg04798919	0.0104507	0.0204697	0.610794
cg04798929	-0.00201156	0.00195667	0.306405
cg04798930	-0.00106624	0.00219409	0.62806
cg04798948	-0.0135117	0.0103475	0.194621
cg04798984	0.000997217	0.006381	0.876128
cg04799018	0.00369467	0.0112214	0.742654
cg04799027	0.00296237	0.00418024	0.480183
cg04799028	-0.00811925	0.00636187	0.204828
cg04799120	0.00879497	0.0141811	0.536543
cg04799166	0.0033198	0.00605182	0.584529
cg04799167	0.00198747	0.00637805	0.755985
cg04799181	-0.00155083	0.00135916	0.256586
cg04799204	0.0218314	0.0126421	0.0872782
cg04799210	-0.00261313	0.0124329	0.833957
cg04799232	-0.00305483	0.0119526	0.798801
cg04799270	0.000152745	0.00783152	0.984478
cg04799299	-0.00365037	0.00535722	0.497198
cg04799308	0.00224344	0.00430919	0.603784
cg04799329	0.00327193	0.00526751	0.535912
cg04799330	0.0103562	0.00991565	0.298806
cg04799343	-0.00356859	0.0110719	0.74789
cg04799410	-0.00261541	0.00724611	0.718905
cg04799421	-0.0106432	0.00425419	0.0139781
cg04799451	-0.00338213	0.00735857	0.646789
cg04799581	0.00208229	0.00395711	0.599904
cg04799588	0.0183896	0.018588	0.32489
cg04799610	-0.000155137	0.00553598	0.977699
cg04799664	-0.000414616	0.00493412	0.9332
cg04799778	0.00963525	0.0137859	0.486223
cg04799798	0.0133823	0.0177106	0.451657
cg04799823	-0.000125094	0.00170369	0.941614
cg04799831	0.00197217	0.00452251	0.66372
cg04799838	-0.00379597	0.00538901	0.482827
cg04799865	0.00270886	0.0102479	0.792066
cg04799890	-0.00258287	0.0145297	0.859267
cg04799948	-5.23226e-06	0.00594236	0.999299
cg04799958	0.0155361	0.0133908	0.248728
cg04799980	0.00846944	0.0132089	0.522864
cg04800041	-2.1744e-05	0.00651081	0.997342
cg04800138	0.0211334	0.0268458	0.433019
cg04800168	-0.000956733	0.00226938	0.674234
cg04800195	-0.00419046	0.00270014	0.123835
cg04800210	0.0129498	0.0156615	0.410288
cg04800231	-0.00402539	0.00637115	0.528949
cg04800320	0.00234607	0.00426015	0.583066
cg04800347	0.00539005	0.00482662	0.266784
cg04800394	0.00142811	0.00138232	0.304037
cg04800431	0.00554788	0.00497148	0.267122
cg04800443	-0.00269225	0.012358	0.827986
cg04800490	-0.00209312	0.00740385	0.777986
cg04800503	0.00703496	0.0155679	0.652328
cg04800534	0.00125308	0.00712041	0.860662
cg04800555	-0.00729363	0.01113	0.513771
cg04800569	0.0109909	0.00763258	0.152991
cg04800585	-0.00838702	0.00568424	0.143224
cg04800638	-0.001059	0.00880849	0.904546
cg04800663	-0.00531628	0.00855218	0.535601
cg04800681	0.00035914	0.00540881	0.947193
cg04800682	0.000220623	0.00206912	0.915299
cg04800684	0.000920253	0.00137607	0.505192
cg04800715	0.000834317	0.00641309	0.896752
cg04800749	0.00556087	0.00583961	0.343257
cg04800768	0.0130974	0.012498	0.297184
cg04800771	-0.00323327	0.00607345	0.595657
cg04800788	0.00472657	0.0104806	0.65298
cg04800816	-0.00333055	0.00348625	0.34171
cg04800864	0.00755561	0.00842515	0.371984
cg04800883	-0.0038007	0.0071283	0.595088
cg04800895	0.00470621	0.0085594	0.583662
cg04800909	0.00454044	0.00348659	0.19582
cg04800984	0.000213393	0.0125891	0.98651
cg04800988	0.0065919	0.00559282	0.241339
cg04801003	-0.00237027	0.00261445	0.366797
cg04801029	-0.000245802	0.00482972	0.959512
cg04801085	-0.000336805	0.00196927	0.864546
cg04801097	0.00220641	0.0053459	0.680689
cg04801098	0.00111259	0.00475139	0.815338
cg04801133	0.000295502	0.0041486	0.943357
cg04801236	-2.27624e-05	0.0016669	0.989132
cg04801249	0.00202756	0.00900664	0.822347
cg04801273	0.0120346	0.0079115	0.131376
cg04801326	-0.00391763	0.004646	0.401115
cg04801352	-0.000434194	0.00826257	0.958196
cg04801401	-0.000884748	0.00265533	0.739683
cg04801429	0.000106127	0.00376901	0.977592
cg04801430	0.0022415	0.00838373	0.78974
cg04801460	-0.0140799	0.00833391	0.0942437
cg04801469	-0.000518721	0.0107643	0.961662
cg04801602	-0.00638411	0.008953	0.477463
cg04801617	0.00432351	0.00457	0.346397
cg04801704	0.00122513	0.00461163	0.791047
cg04801716	-0.00154696	0.00147374	0.296394
cg04801719	-0.0135054	0.0145548	0.355694
cg04801721	-0.00137745	0.00325415	0.672992
cg04801753	-0.0150113	0.0103848	0.151439
cg04801767	0.00454186	0.0118033	0.701206
cg04801779	-0.00971723	0.0127537	0.447903
cg04801795	-0.00346516	0.0104397	0.740643
cg04801938	-0.00618875	0.0043018	0.153375
cg04801961	-0.00184344	0.0129542	0.887126
cg04801971	-0.000916393	0.0018109	0.613941
cg04801974	-0.00175394	0.00369874	0.636392
cg04802018	-0.00856612	0.00853373	0.3179
cg04802034	0.000787688	0.00381564	0.83687
cg04802040	-3.40727e-05	0.00138121	0.980368
cg04802171	-0.000146714	0.00381868	0.969429
cg04802210	0.00147541	0.00516677	0.775807
cg04802221	0.00200945	0.00678972	0.767879
cg04802236	0.00139805	0.00140431	0.321876
cg04802238	0.00174841	0.0084008	0.835555
cg04802248	0.000487584	0.00109564	0.657265
cg04802302	-0.000691876	0.00289256	0.811447
cg04802386	-0.00107246	0.0105121	0.918944
cg04802407	-0.000479988	0.00148469	0.747149
cg04802442	-0.00115299	0.00521906	0.825605
cg04802449	-0.00600809	0.0171611	0.727
cg04802498	0.0155448	0.00896513	0.0860142
cg04802545	0.00622634	0.00549178	0.259607
cg04802584	0.000727897	0.00155907	0.641602
cg04802618	0.00209631	0.00587305	0.721891
cg04802657	-0.00110305	0.0021451	0.608234
cg04802694	-0.00182526	0.00275084	0.50852
cg04802696	0.000583153	0.00512583	0.90965
cg04802801	-0.00489485	0.00293687	0.0987053
cg04802805	-0.0022669	0.00480426	0.638061
cg04802826	0.00249458	0.00281488	0.37763
cg04802868	0.00198353	0.00569324	0.728272
cg04802911	0.00245054	0.00342731	0.476274
cg04802937	-0.00354047	0.00813618	0.66439
cg04802946	0.00632352	0.00811284	0.437558
cg04802959	-0.00701366	0.00783645	0.372933
cg04802986	0.0123707	0.0236242	0.601684
cg04803128	-0.00220897	0.0020829	0.291461
cg04803153	0.0134609	0.0126003	0.287956
cg04803180	-0.00041133	0.0108611	0.969865
cg04803190	0.000748102	0.00129488	0.564739
cg04803208	-0.0146791	0.0170943	0.392552
cg04803214	-0.000880828	0.00707416	0.901159
cg04803226	0.00139284	0.0108967	0.898547
cg04803259	-0.00168177	0.00443072	0.70507
cg04803316	-0.0039159	0.00446844	0.382942
cg04803402	0.00576408	0.00526545	0.276278
cg04803419	-0.00315101	0.00782441	0.688017
cg04803424	0.0063264	0.00423661	0.138515
cg04803465	-0.000174423	0.00418714	0.966855
cg04803489	-0.0246629	0.0228085	0.282163
cg04803507	5.96979e-05	0.00611313	0.992228
cg04803509	-0.00328786	0.00459443	0.475895
cg04803558	-0.0082997	0.00824946	0.3168
cg04803572	-0.00295617	0.00173149	0.0908689
cg04803676	-0.0039653	0.0057408	0.49134
cg04803764	-0.00103852	0.0021438	0.62914
cg04803798	-0.00593176	0.00893744	0.508411
cg04803843	-0.00066297	0.00477142	0.889772
cg04803856	0.000884543	0.00602002	0.88348
cg04803921	-0.000148172	0.00135832	0.913354
cg04803944	0.00458809	0.0150603	0.761268
cg04803956	0.00258644	0.00552767	0.640869
cg04803994	-0.00765815	0.00579984	0.189713
cg04804052	-0.00843361	0.0116921	0.472403
cg04804094	-0.00244203	0.0118079	0.836576
cg04804139	0.000498691	0.0127394	0.968852
cg04804168	-0.0011584	0.00561688	0.837026
cg04804241	0.000749372	0.00507889	0.882998
cg04804321	0.00202708	0.0109081	0.852952
cg04804365	-0.0222714	0.0182448	0.22507
cg04804377	-0.000360576	0.00365073	0.92152
cg04804434	-0.00126534	0.0016481	0.444442
cg04804512	0.00250152	0.00450669	0.580088
cg04804539	-0.00293769	0.0022299	0.190713
cg04804542	-0.0145386	0.008995	0.10918
cg04804543	-0.00836708	0.010546	0.429431
cg04804545	-0.00111524	0.00321474	0.729385
cg04804550	-0.0011673	0.00249624	0.641072
cg04804565	0.00728613	0.00329944	0.0295077
cg04804592	-0.0109059	0.0130858	0.406598
cg04804604	0.00432081	0.00733747	0.557277
cg04804616	-0.00173421	0.00135542	0.203694
cg04804618	-0.00294549	0.00349177	0.400933
cg04804633	0.00363825	0.0089375	0.684821
cg04804643	0.00726253	0.00595197	0.225263
cg04804648	-0.00959543	0.00854512	0.264163
cg04804717	-0.00911674	0.0108888	0.404443
cg04804726	-0.000412795	0.0113196	0.970982
cg04804736	-0.00211931	0.00104309	0.0448305
cg04804748	-0.00251665	0.012382	0.839352
cg04804770	0.00704187	0.00742403	0.34515
cg04804772	-0.00930329	0.00725102	0.202447
cg04804796	0.00340026	0.00578739	0.558173
cg04804803	0.00804672	0.00813857	0.325189
cg04804808	-0.0044744	0.00492425	0.365722
cg04804814	0.023213	0.0134173	0.0867012
cg04804820	-0.000272149	0.00148481	0.854942
cg04804874	0.00575445	0.01098	0.601378
cg04804877	0.00597209	0.00782274	0.447006
cg04804926	0.000613911	0.00583561	0.916427
cg04805065	0.0135978	0.0181011	0.454286
cg04805074	-0.00580144	0.0126114	0.646503
cg04805100	-0.00108185	0.00266555	0.685709
cg04805109	-0.00358624	0.00240072	0.138372
cg04805131	-0.0208782	0.0191015	0.277013
cg04805166	-0.0369277	0.0186202	0.0500865
cg04805181	0.000408793	0.0039696	0.918184
cg04805229	-0.000621678	0.00188215	0.741863
cg04805285	0.0061628	0.00917188	0.503182
cg04805363	0.00965183	0.0164513	0.558733
cg04805418	0.000332404	0.00154072	0.829625
cg04805442	0.00368184	0.0122555	0.764477
cg04805512	0.00205762	0.006015	0.733008
cg04805537	0.00246565	0.00868396	0.77705
cg04805558	0.00361928	0.0146255	0.805057
cg04805577	-0.0104713	0.0108565	0.337114
cg04805680	-0.000987528	0.00616242	0.873007
cg04805689	-0.00303505	0.00597239	0.612446
cg04805794	0.00114977	0.00911877	0.899915
cg04805875	0.00934996	0.00827836	0.261411
cg04806107	0.00167486	0.00862454	0.846416
cg04806118	0.00121819	0.00258497	0.638482
cg04806129	0.00650835	0.0048129	0.179338
cg04806150	-0.00559577	0.0149816	0.709559
cg04806177	0.00128296	0.00456735	0.779368
cg04806237	0.00485702	0.00435457	0.267358
cg04806292	-0.00182961	0.00826681	0.825294
cg04806370	0.00545557	0.00554609	0.327648
cg04806392	-0.009159	0.0057771	0.116034
cg04806409	-0.00563016	0.0125539	0.654776
cg04806421	0.00149821	0.00446583	0.737963
cg04806447	-0.00609397	0.00482711	0.209724
cg04806485	0.0172871	0.0077305	0.0275596
cg04806562	-0.0342883	0.0151322	0.0256122
cg04806571	-0.00400124	0.00947013	0.673558
cg04806584	0.00568154	0.00347869	0.105563
cg04806585	-0.00285221	0.00588348	0.62889
cg04806599	1.99635e-05	0.021506	0.999261
cg04806625	-0.000831907	0.00192639	0.666781
cg04806632	0.0298941	0.0137475	0.0320251
cg04806635	0.00940099	0.00871424	0.283269
cg04806638	0.0020624	0.00409394	0.615532
cg04806653	0.0156754	0.0193	0.418607
cg04806664	0.00474727	0.0116089	0.683464
cg04806741	-0.00168849	0.00452068	0.709564
cg04806742	0.0216666	0.0228753	0.345841
cg04806812	-0.00314183	0.00548596	0.568131
cg04806854	0.00328573	0.00919147	0.721489
cg04806876	0.00408489	0.00984262	0.679016
cg04806887	-0.00861117	0.0118984	0.470923
cg04806933	0.024044	0.020598	0.245865
cg04806936	0.000902858	0.00491302	0.854567
cg04806942	-0.00122309	0.00440238	0.78172
cg04806979	0.0307154	0.00917385	0.00114777
cg04807004	-0.00790036	0.00452383	0.0838141
cg04807023	-0.00209484	0.00242565	0.389863
cg04807025	-0.00645223	0.00418276	0.126092
cg04807036	0.0030676	0.00488799	0.53171
cg04807106	0.0118313	0.0159929	0.461166
cg04807108	0.0149988	0.0135119	0.269645
cg04807152	9.89302e-05	0.00504128	0.984382
cg04807188	-0.00062081	0.00242004	0.798069
cg04807209	0.00258781	0.017162	0.880447
cg04807217	0.00128468	0.00467722	0.784138
cg04807228	0.00846033	0.00815265	0.301894
cg04807239	0.00184062	0.00446988	0.681379
cg04807245	-0.00822268	0.00428829	0.0580316
cg04807407	-0.00430513	0.00592466	0.46914
cg04807470	0.00370878	0.00451934	0.4138
cg04807475	0.015801	0.0119663	0.189697
cg04807512	0.000246682	0.00433812	0.954767
cg04807561	-0.00586259	0.0111452	0.600039
cg04807567	0.00870425	0.0066038	0.190493
cg04807669	-0.000328119	0.00916918	0.971525
cg04807685	0.000779085	0.00806399	0.923227
cg04807694	-0.0119237	0.00706503	0.0945843
cg04807696	0.00599321	0.00552325	0.280492
cg04807739	-0.00920691	0.00480662	0.0582899
cg04807791	-0.00148834	0.00578923	0.797639
cg04807832	-0.0275956	0.0158233	0.0842349
cg04807844	-0.0101623	0.00933867	0.279125
cg04807847	0.00607565	0.0161581	0.707703
cg04807855	0.00147307	0.00265753	0.580611
cg04807856	0.000487185	0.00294197	0.868807
cg04807864	-0.00104627	0.00744436	0.888512
cg04807880	0.00557352	0.0119783	0.642728
cg04807934	-0.000478455	0.00488673	0.9222
cg04807974	-0.0544954	0.0249887	0.0315427
cg04807997	0.00110166	0.00558791	0.84411
cg04808008	-0.000686895	0.00339649	0.840143
cg04808022	-0.00528677	0.00758312	0.48731
cg04808027	0.00244345	0.00579598	0.674239
cg04808029	-0.00160854	0.00134007	0.232844
cg04808066	0.00622165	0.0161877	0.70154
cg04808078	0.0176871	0.00609139	0.0045396
cg04808089	0.0086279	0.00855422	0.315595
cg04808124	0.00122944	0.0041219	0.766117
cg04808130	0.0149168	0.0126644	0.241652
cg04808179	-0.00250301	0.00431329	0.563017
cg04808200	0.0224465	0.0115659	0.0551046
cg04808223	-0.00510359	0.00897921	0.571052
cg04808236	-0.00356472	0.00859155	0.679096
cg04808339	-0.000623623	0.0044549	0.888953
cg04808345	0.00847808	0.0051156	0.100593
cg04808349	-0.0244705	0.0192896	0.207534
cg04808365	-0.00291936	0.00481375	0.545582
cg04808380	0.00958197	0.0140115	0.495643
cg04808420	0.00653087	0.00380531	0.0892126
cg04808427	0.00234999	0.00500554	0.63975
cg04808494	0.0113641	0.013474	0.401011
cg04808506	-0.00776263	0.00742077	0.298051
cg04808509	0.00658468	0.00395893	0.0993935
cg04808622	-0.00335276	0.00429952	0.43735
cg04808632	0.00218538	0.00433613	0.615375
cg04808637	-0.0239888	0.0147691	0.10747
cg04808658	-0.00952052	0.00652444	0.147642
cg04808672	-0.00227948	0.00228697	0.321303
cg04808798	0.00384313	0.00507186	0.45039
cg04808813	-0.00294074	0.00135251	0.0320424
cg04808824	-0.00437908	0.00964732	0.650873
cg04808875	-0.0130614	0.0134988	0.335583
cg04808889	0.0014317	0.00387687	0.71269
cg04808896	0.00312287	0.00738731	0.673397
cg04808946	0.00023247	0.00108966	0.831496
cg04808948	-0.00826209	0.00481545	0.0893053
cg04808954	-0.00131621	0.0126116	0.917089
cg04808978	0.0126852	0.00472611	0.00851377
cg04808985	-0.00971612	0.0120944	0.423675
cg04809026	-0.00501041	0.00280174	0.0767523
cg04809027	5.7314e-05	0.00509228	0.991042
cg04809057	0.00170824	0.0102795	0.868351
cg04809066	0.00769541	0.0115314	0.506089
cg04809093	0.00567306	0.00438564	0.1988
cg04809125	0.00327784	0.00784038	0.676791
cg04809136	-0.00974914	0.00518312	0.0628896
cg04809195	0.00109925	0.0033987	0.747043
cg04809230	0.00394723	0.00372881	0.292344
cg04809274	-0.00322398	0.00440896	0.466346
cg04809311	-0.00385343	0.00456015	0.400115
cg04809316	0.00466119	0.00362748	0.201772
cg04809347	-0.00453716	0.00817964	0.580345
cg04809349	-0.000237894	0.00696808	0.972833
cg04809380	-0.00852744	0.00758982	0.2639
cg04809391	0.0283436	0.0308947	0.361126
cg04809393	-0.00564629	0.00981839	0.566533
cg04809426	0.017495	0.0116817	0.137378
cg04809428	0.00339503	0.00877786	0.699747
cg04809440	0.0159175	0.0333315	0.634013
cg04809476	0.00666388	0.00529772	0.211366
cg04809596	-0.00384484	0.008945	0.668243
cg04809597	-0.00221653	0.00615403	0.719476
cg04809622	-0.00203903	0.00218887	0.353815
cg04809686	0.00211484	0.0048348	0.662749
cg04809692	-0.0148575	0.0146356	0.312477
cg04809712	0.00681843	0.00547442	0.215856
cg04809787	-0.00818303	0.00606984	0.180657
cg04809884	-0.0158653	0.0192182	0.411032
cg04809899	0.013178	0.0196068	0.503063
cg04809904	0.00538735	0.00363799	0.141788
cg04809948	-0.00803549	0.0092814	0.388693
cg04809988	0.00481324	0.00728468	0.510302
cg04809990	-3.31254e-06	0.00827413	0.999681
cg04810007	0.000497174	0.00197069	0.80134
cg04810063	-0.018616	0.0123753	0.13566
cg04810065	-0.00180978	0.00235605	0.444213
cg04810115	-0.00460568	0.0162014	0.776786
cg04810224	0.00435315	0.00899925	0.62964
cg04810287	-0.0251634	0.00987476	0.0123475
cg04810377	-0.00400312	0.00375285	0.288681
cg04810396	0.00273528	0.00677956	0.687471
cg04810466	0.00801168	0.00996709	0.423412
cg04810656	0.00247633	0.00538496	0.646615
cg04810660	0.00369039	0.00459812	0.424116
cg04810703	0.0043001	0.00399074	0.283841
cg04810707	0.00217319	0.00836997	0.795674
cg04810745	0.00153925	0.00852378	0.857061
cg04810755	-0.000204293	0.00488604	0.966732
cg04810794	0.0159506	0.0114536	0.16682
cg04810795	0.00537403	0.0122867	0.662774
cg04810816	0.0130943	0.0101229	0.198807
cg04810856	0.00670365	0.00366968	0.0707179
cg04810908	0.00536265	0.00328274	0.10549
cg04810909	-0.00230437	0.00389512	0.555451
cg04810915	0.000524627	0.00427809	0.902645
cg04810928	0.00048578	0.00799994	0.951701
cg04810980	0.00533123	0.00500051	0.288928
cg04810997	0.000872954	0.00566331	0.877808
cg04811056	-0.00172247	0.00650196	0.79162
cg04811114	-0.01851	0.0177237	0.298835
cg04811205	0.00218154	0.00670226	0.745488
cg04811233	0.00329193	0.00936904	0.726056
cg04811257	0.000580924	0.00126047	0.645887
cg04811276	0.00205205	0.00776578	0.792136
cg04811315	-0.00819159	0.00675	0.227771
cg04811316	0.00281591	0.00553463	0.612027
cg04811369	-0.00237253	0.00438032	0.589275
cg04811411	0.00676529	0.0111444	0.545189
cg04811413	0.0303456	0.0199402	0.131207
cg04811414	0.000831429	0.00359755	0.817702
cg04811502	-0.000215272	0.00167112	0.89776
cg04811506	0.00156259	0.0121964	0.898312
cg04811512	-0.00359102	0.00491726	0.466921
cg04811526	0.000577263	0.00188854	0.760494
cg04811534	-0.00136219	0.00236042	0.565172
cg04811540	0.00692375	0.00893714	0.440335
cg04811554	-0.0206718	0.0206554	0.319341
cg04811556	-0.00202969	0.00457493	0.65825
cg04811592	0.0267729	0.0137756	0.0547661
cg04811621	0.00268863	0.00440247	0.542778
cg04811638	0.000115933	0.00976561	0.990552
cg04811656	0.00261843	0.0109995	0.81233
cg04811682	-0.00746327	0.0125727	0.554115
cg04811706	-0.0048869	0.0162292	0.76395
cg04811762	-0.00132358	0.00204163	0.518279
cg04811771	0.00482655	0.00568596	0.39799
cg04811806	0.00305392	0.00415878	0.464465
cg04811843	-0.000674588	0.00954257	0.943784
cg04811887	0.000666845	0.00288603	0.817741
cg04811895	0.00112434	0.00436519	0.797268
cg04811932	0.00102103	0.00318832	0.749454
cg04811942	-0.00183656	0.00925016	0.843023
cg04811945	0.0130904	0.0165224	0.430072
cg04812017	0.00134975	0.00583035	0.817396
cg04812049	-0.00339358	0.00213305	0.114776
cg04812084	0.00382952	0.0091201	0.67546
cg04812087	-0.000631304	0.00949552	0.947125
cg04812106	0.00479542	0.0121665	0.694311
cg04812133	0.0341167	0.0148151	0.0233599
cg04812164	0.0215954	0.0143578	0.135711
cg04812249	0.00952366	0.00818248	0.247231
cg04812333	-0.00529622	0.0102897	0.607892
cg04812347	-0.0113629	0.0215393	0.598985
cg04812351	0.00448517	0.0142507	0.753619
cg04812433	0.0041979	0.0094964	0.659406
cg04812475	-0.000690918	0.00173774	0.691776
cg04812484	-0.00174653	0.00187993	0.355105
cg04812498	-0.0104646	0.00989864	0.29298
cg04812509	-0.00130486	0.00152919	0.39553
cg04812521	-0.00752623	0.0216743	0.72914
cg04812547	-0.00601013	0.00524032	0.254159
cg04812556	0.00478538	0.00789411	0.545758
cg04812615	-0.0035115	0.00641416	0.585283
cg04812639	0.00232616	0.00507912	0.647957
cg04812644	0.0178884	0.00803233	0.0281865
cg04812681	0.0012052	0.00618919	0.846003
cg04812726	0.016198	0.0234777	0.491835
cg04812745	-0.00204854	0.0111433	0.854514
cg04812760	-0.00339124	0.00194663	0.0845641
cg04812789	-0.00422134	0.00580902	0.469115
cg04812811	-0.0016469	0.00466451	0.724779
cg04812830	0.00421411	0.00433621	0.333475
cg04812879	0.000966732	0.00462933	0.835008
cg04812891	-0.00725892	0.0109179	0.507669
cg04812939	-0.000351909	0.0106426	0.973688
cg04813074	-0.00210524	0.00522774	0.688025
cg04813104	0.0182645	0.016476	0.270282
cg04813119	0.0164988	0.019628	0.402592
cg04813149	-0.000237946	0.00467656	0.959522
cg04813158	0.000289629	0.00151026	0.848308
cg04813159	0.0109641	0.0118699	0.357871
cg04813175	-0.00602966	0.010461	0.565643
cg04813190	-0.0146334	0.0141005	0.301868
cg04813211	0.00673473	0.0113544	0.554426
cg04813240	0.0102151	0.00762205	0.183215
cg04813347	0.00792448	0.00391618	0.0456871
cg04813376	-0.00833963	0.0086639	0.338084
cg04813403	0.00378929	0.0140426	0.787838
cg04813466	-0.000661332	0.00341809	0.846976
cg04813559	-0.000445944	0.00668487	0.946946
cg04813677	0.0106362	0.00835292	0.205845
cg04813693	0.00582315	0.00906505	0.5221
cg04813695	0.00561545	0.00577264	0.333015
cg04813697	-0.00680556	0.0111815	0.544141
cg04813711	0.00500428	0.00422129	0.238635
cg04813719	-0.000177144	0.00120513	0.883435
cg04813726	0.00419091	0.0103876	0.687476
cg04813781	0.00192934	0.00282601	0.49637
cg04813787	-0.000998628	0.00958742	0.917251
cg04813818	0.00179115	0.00390922	0.647812
cg04813821	-0.0141135	0.0138699	0.311341
cg04813832	-0.00201816	0.0037412	0.590781
cg04813834	-0.00827683	0.0149302	0.580565
cg04813875	-0.00912908	0.0138032	0.509893
cg04813876	0.00690708	0.0110485	0.533291
cg04813880	-0.00951225	0.0139945	0.498257
cg04813899	-0.00636079	0.0115031	0.581522
cg04813904	0.0013095	0.0213247	0.951157
cg04813911	-0.0139321	0.0106276	0.192881
cg04813957	-0.0238602	0.019219	0.217329
cg04814021	-0.0263585	0.0135165	0.0539637
cg04814054	0.00261985	0.00713118	0.714112
cg04814080	-0.00499082	0.00744868	0.504385
cg04814085	-0.000529164	0.00705039	0.940321
cg04814112	-0.00196214	0.00471532	0.678214
cg04814116	0.00464849	0.00515306	0.36918
cg04814134	0.00764967	0.00413176	0.0670582
cg04814136	-0.0121813	0.0179714	0.499454
cg04814139	0.00198681	0.00392239	0.6136
cg04814236	0.0114799	0.0096397	0.236513
cg04814300	-0.00290019	0.00155754	0.0655347
cg04814317	-0.00399089	0.00723723	0.582563
cg04814321	0.00143136	0.00494439	0.772804
cg04814342	-0.000942686	0.00242804	0.698657
cg04814352	0.0177059	0.0137758	0.20166
cg04814395	0.0119089	0.0183469	0.517763
cg04814450	-0.000436371	0.00529634	0.9345
cg04814637	0.00826876	0.00969026	0.395529
cg04814646	0.00722339	0.0163261	0.659124
cg04814784	0.0184276	0.0511853	0.719593
cg04814966	0.00569234	0.00574955	0.324539
cg04814990	-0.0010533	0.00273832	0.701313
cg04814992	0.00236212	0.00481853	0.625056
cg04815049	0.000300477	0.0114093	0.979042
cg04815066	0.00101683	0.00455048	0.823637
cg04815147	0.00293923	0.00819308	0.720542
cg04815174	-0.00146685	0.00118849	0.220019
cg04815242	0.0176873	0.0254833	0.489244
cg04815301	0.00538404	0.00538508	0.319817
cg04815334	-0.00555299	0.0140231	0.692956
cg04815371	-0.0028853	0.00766537	0.707411
cg04815396	-0.00243803	0.00150677	0.108801
cg04815410	-0.0110186	0.0105279	0.297804
cg04815450	0.016113	0.01867	0.390178
cg04815486	-0.00390635	0.00817589	0.633843
cg04815544	0.0182024	0.00995822	0.0705494
cg04815577	-0.0214187	0.0146352	0.146466
cg04815582	-0.00323151	0.0114854	0.779017
cg04815601	0.00557176	0.00401806	0.168623
cg04815611	0.00165041	0.00369665	0.656229
cg04815626	-0.000438133	0.00155722	0.779019
cg04815645	0.003718	0.00691515	0.592006
cg04815649	-0.0128562	0.00695038	0.0673084
cg04815707	-0.00573411	0.0103729	0.581637
cg04815713	-0.00338385	0.00372962	0.366433
cg04815758	0.00212614	0.0020387	0.299512
cg04815812	0.000815539	0.00204838	0.691377
cg04815835	0.00335523	0.00149168	0.0266857
cg04815890	0.0256002	0.012477	0.0428037
cg04815891	-0.00736126	0.0145469	0.613945
cg04815923	-0.00145162	0.00639524	0.820899
cg04815973	-0.0172956	0.0164473	0.295531
cg04816013	0.000493334	0.0130777	0.969983
cg04816140	-0.0283132	0.0189947	0.139217
cg04816152	-0.00619877	0.0106165	0.560616
cg04816260	0.0205161	0.0144197	0.157911
cg04816278	-0.0012592	0.00674894	0.85237
cg04816302	-0.00140433	0.00185493	0.450782
cg04816305	-0.00986397	0.00916834	0.284573
cg04816306	-0.0165339	0.0127374	0.197252
cg04816311	-0.00666851	0.0116174	0.56725
cg04816348	0.00236858	0.00992419	0.811852
cg04816434	0.00269154	0.00400603	0.503214
cg04816558	0.00831991	0.00793165	0.296729
cg04816669	0.00339435	0.00420148	0.421069
cg04816699	0.0043997	0.00849025	0.605459
cg04816733	0.0244258	0.0111172	0.0303216
cg04816741	0.00571716	0.00447674	0.204531
cg04816798	-0.0013169	0.00316825	0.678553
cg04816803	-0.011646	0.013232	0.380895
cg04816971	-0.000914391	0.00128349	0.477859
cg04816979	1.18639e-05	0.0015424	0.993878
cg04816983	-0.000737516	0.00919458	0.936229
cg04817034	0.000964512	0.00607773	0.874228
cg04817113	-0.00105959	0.00168452	0.530773
cg04817148	-0.0063982	0.00475542	0.181522
cg04817183	0.0012273	0.00234928	0.602535
cg04817238	0.000362319	0.00371222	0.922444
cg04817271	0.000432366	0.00153126	0.778252
cg04817300	0.00648819	0.0105314	0.539242
cg04817379	-0.000361029	0.00404384	0.929039
cg04817410	0.0171595	0.0143435	0.234399
cg04817436	-0.000111742	0.00560268	0.984127
cg04817452	-0.0221082	0.0120507	0.0695383
cg04817496	0.00284676	0.00486337	0.559633
cg04817508	0.006337	0.00583791	0.280314
cg04817532	-0.00249409	0.0151143	0.869266
cg04817613	0.0123594	0.0129398	0.341805
cg04817695	0.00166082	0.00523868	0.751882
cg04817712	-0.0161725	0.0176605	0.362004
cg04817724	-0.0024894	0.00766318	0.745972
cg04817801	0.00202402	0.0121667	0.868211
cg04817870	-0.00741679	0.00589188	0.211027
cg04817886	0.00139182	0.00221889	0.531918
cg04817908	0.00731544	0.00504591	0.15025
cg04817966	0.00142393	0.0047179	0.76342
cg04817967	0.000445377	0.00751272	0.952845
cg04817996	-0.00378199	0.0073707	0.609005
cg04818016	-0.0210052	0.0227192	0.357421
cg04818040	-0.00278057	0.00961758	0.773093
cg04818078	0.000186632	0.00189167	0.921606
cg04818175	0.0174081	0.0161934	0.284955
cg04818199	0.00100606	0.00789396	0.898842
cg04818274	0.0011752	0.00142517	0.411561
cg04818307	0.00481626	0.00310021	0.123456
cg04818331	-0.0115185	0.0138571	0.407823
cg04818343	0.00326051	0.00618466	0.599227
cg04818421	-0.0015499	0.00862504	0.857754
cg04818469	0.00293671	0.00327333	0.371787
cg04818502	-0.00124338	0.00200171	0.535906
cg04818559	0.00517757	0.00835695	0.536961
cg04818570	0.00270412	0.00468793	0.565354
cg04818594	-0.00068356	0.0157494	0.965467
cg04818637	0.000853967	0.00223744	0.703515
cg04818689	0.00376749	0.00656412	0.567289
cg04818770	0.00175942	0.00940557	0.851992
cg04818845	0.0107896	0.00865578	0.215487
cg04818882	0.00107869	0.00194467	0.580344
cg04818919	0.000686336	0.00402751	0.86503
cg04818943	-0.00868476	0.00566495	0.128416
cg04818946	0.0191331	0.0117195	0.105701
cg04818947	-0.00896271	0.00404061	0.0288064
cg04819054	-0.00879876	0.0369538	0.812289
cg04819055	-0.0116977	0.00993527	0.241835
cg04819081	-0.000672935	0.0049429	0.891983
cg04819096	0.00396761	0.00445054	0.374806
cg04819135	0.000724405	0.00148958	0.627807
cg04819149	0.00122811	0.00182872	0.503408
cg04819167	-0.00845478	0.00520122	0.107196
cg04819180	-0.00778114	0.0108213	0.473782
cg04819193	0.00132476	0.00459336	0.773632
cg04819214	-0.00241856	0.00852029	0.777105
cg04819229	0.0102966	0.00762728	0.180073
cg04819250	-0.000529812	0.00846962	0.950246
cg04819260	0.00676921	0.00677492	0.32013
cg04819337	0.0050958	0.00541058	0.348554
cg04819351	0.0115511	0.0152627	0.450939
cg04819487	0.000334701	0.0035048	0.92411
cg04819538	0.00280049	0.00373476	0.455109
cg04819539	-0.0020354	0.00491688	0.679789
cg04819580	-0.0207229	0.0165628	0.213791
cg04819611	0.0037755	0.0325385	0.90786
cg04819655	0.00626283	0.0105924	0.555682
cg04819691	-0.00292741	0.00971746	0.763848
cg04819714	0.00484026	0.00730721	0.509241
cg04819716	-0.00612432	0.00441543	0.168517
cg04819760	0.0101165	0.0066714	0.132572
cg04819775	0.000786834	0.00661392	0.905541
cg04819808	-0.0068634	0.00521999	0.191575
cg04819846	-0.00591831	0.010516	0.574837
cg04819918	0.0067174	0.0117935	0.570237
cg04819931	-0.0012231	0.00373253	0.743834
cg04819959	-0.00404964	0.00689968	0.558573
cg04819977	0.000615946	0.0104934	0.953309
cg04820078	-0.000504034	0.00567224	0.929371
cg04820094	-0.0104597	0.00721922	0.150501
cg04820136	0.0113867	0.0117011	0.332835
cg04820159	0.00550572	0.0151446	0.716966
cg04820195	0.00141481	0.00466815	0.762461
cg04820200	-0.00209801	0.00349815	0.550031
cg04820220	-0.00114154	0.00158079	0.471897
cg04820254	0.00108664	0.00549888	0.843751
cg04820270	0.00288124	0.00659954	0.663356
cg04820278	0.0135479	0.0175632	0.442301
cg04820290	0.0105523	0.0115928	0.364882
cg04820351	0.00449592	0.0035511	0.208432
cg04820362	0.0025395	0.00673923	0.707103
cg04820386	-0.00180786	0.00221362	0.416042
cg04820387	0.000896945	0.00136377	0.512245
cg04820403	-0.000117402	0.00539717	0.982689
cg04820411	0.00129868	0.00287365	0.652301
cg04820440	-0.00588374	0.00829207	0.479627
cg04820491	0.00217452	0.0146567	0.882355
cg04820593	-0.00638774	0.0189348	0.736557
cg04820634	0.00430578	0.00234461	0.0692599
cg04820640	0.00558956	0.01541	0.717577
cg04820659	0.0137318	0.0222128	0.537854
cg04820679	-0.000523304	0.012874	0.967658
cg04820762	-0.00483036	0.00969554	0.619434
cg04820773	-0.00489964	0.0106099	0.645229
cg04820870	0.0077018	0.00747557	0.305372
cg04820910	-0.00863324	0.0208357	0.679506
cg04820911	0.00505633	0.00944105	0.593446
cg04821008	-0.006492	0.00405815	0.11281
cg04821009	0.00153268	0.00617434	0.804462
cg04821026	0.00227311	0.00792614	0.774869
cg04821052	0.00172713	0.0102363	0.866353
cg04821091	-0.00162032	0.00529509	0.760238
cg04821129	0.0137848	0.016482	0.40495
cg04821248	0.0133824	0.0140597	0.34348
cg04821250	0.00045988	0.00878548	0.958358
cg04821311	-0.0197405	0.0200715	0.327731
cg04821375	-0.00173258	0.0108175	0.873075
cg04821460	0.00889016	0.00584731	0.13157
cg04821499	-0.0171385	0.0235778	0.468992
cg04821520	-0.0150628	0.0147469	0.30952
cg04821534	-0.017395	0.00997849	0.0843639
cg04821585	0.0116654	0.00390103	0.00350834
cg04821708	-0.00624327	0.0078996	0.431206
cg04821772	0.00601456	0.011202	0.592518
cg04821793	-0.00297583	0.00652128	0.649145
cg04821830	0.101177	0.0747405	0.17888
cg04821859	-0.00574121	0.00564342	0.311452
cg04821895	-0.0040259	0.0131816	0.760683
cg04821917	0.0385987	0.0534773	0.472116
cg04821933	0.000590482	0.00137367	0.668225
cg04821942	0.00903708	0.0131293	0.49285
cg04821959	-0.016022	0.00804377	0.0491139
cg04821993	-0.00883823	0.0114641	0.442555
cg04822018	-0.00165881	0.00748421	0.825046
cg04822022	-0.0249445	0.0167682	0.14
cg04822087	-0.00752565	0.0123829	0.544735
cg04822154	0.0128796	0.00867959	0.140983
cg04822167	0.00625477	0.00570885	0.275874
cg04822171	-0.0114775	0.00964853	0.237039
cg04822177	-9.89946e-05	0.00383805	0.979474
cg04822213	-0.00893827	0.00669119	0.184638
cg04822278	0.00590686	0.010621	0.57935
cg04822330	-0.000978601	0.00120921	0.42027
cg04822382	0.000156334	0.00335584	0.962937
cg04822434	0.000372041	0.00307701	0.904005
cg04822456	0.00988022	0.00840739	0.242712
cg04822495	-5.49197e-05	0.0181743	0.997595
cg04822507	-0.00498888	0.0047953	0.300677
cg04822518	0.000438933	0.00242695	0.856845
cg04822548	-0.00157235	0.0105034	0.881304
cg04822574	0.00637356	0.00631051	0.314937
cg04822580	0.00214609	0.00309777	0.49005
cg04822621	-0.0180651	0.0204403	0.378925
cg04822644	0.00359635	0.00880886	0.683952
cg04822695	0.00389457	0.00377465	0.304669
cg04822710	0.00910824	0.0100737	0.368085
cg04822719	-0.00545729	0.00737895	0.461291
cg04822733	0.00563723	0.00775955	0.469236
cg04822744	-0.00186487	0.00749415	0.803992
cg04822748	0.000103878	0.00602576	0.98628
cg04822803	0.00465347	0.0085482	0.587392
cg04822806	-0.00176456	0.00521805	0.735948
cg04822808	-0.000387144	0.00122769	0.753157
cg04822822	0.00149927	0.00560254	0.789554
cg04822851	-0.00218444	0.0117328	0.852679
cg04822876	0.00550367	0.00824367	0.505911
cg04822893	0.00518217	0.00579489	0.373328
cg04822936	0.00536375	0.00336114	0.113686
cg04822973	-0.000919587	0.00175009	0.600433
cg04823049	0.0141357	0.00752836	0.0633419
cg04823066	0.0016792	0.00489012	0.732029
cg04823109	-0.00434536	0.00299588	0.150064
cg04823124	-0.00275479	0.00376451	0.466015
cg04823152	-0.00107386	0.00409694	0.793774
cg04823168	0.000672472	0.00236954	0.777152
cg04823169	0.00437771	0.0144998	0.763344
cg04823219	0.00640635	0.00384615	0.0989122
cg04823228	-0.000605924	0.00832397	0.942116
cg04823299	0.0540342	0.0450174	0.232861
cg04823455	0.00218604	0.0033224	0.512069
cg04823492	-0.00285506	0.00813564	0.726378
cg04823499	0.00385769	0.00188377	0.0431951
cg04823557	-0.000970827	0.00836356	0.907823
cg04823621	-0.00851961	0.0100506	0.398645
cg04823626	-0.00252053	0.00749952	0.737505
cg04823639	-0.012158	0.0100442	0.22896
cg04823676	-0.00651036	0.00506443	0.201585
cg04823698	-0.0163022	0.0166704	0.330478
cg04823700	0.00932971	0.00819653	0.257736
cg04823720	-0.0015	0.00201847	0.459139
cg04823738	-0.00417332	0.00627652	0.507639
cg04823776	-0.00603784	0.00750498	0.42301
cg04823796	-0.00221611	0.00538419	0.681516
cg04823857	0.00469747	0.00598359	0.434275
cg04823894	0.00362429	0.00740789	0.625738
cg04823921	0.00199416	0.00232041	0.392174
cg04823952	-0.00325976	0.00721069	0.652195
cg04823953	0.0115573	0.00765646	0.134327
cg04823958	-0.00355607	0.00380341	0.352057
cg04823971	0.00116719	0.00638327	0.855284
cg04824022	0.00477129	0.00922879	0.606297
cg04824070	-0.0201786	0.0210522	0.340121
cg04824189	0.0127584	0.00648398	0.0518741
cg04824247	0.00265761	0.00586462	0.651415
cg04824255	-0.00296212	0.00926934	0.749968
cg04824294	0.00750351	0.0122017	0.539981
cg04824304	0.00127069	0.00126863	0.31894
cg04824320	-0.00688107	0.00712186	0.33628
cg04824341	-0.000679533	0.000911703	0.457812
cg04824378	0.000355368	0.00969427	0.970831
cg04824390	0.000413242	0.00129471	0.750257
cg04824394	0.0245057	0.0206969	0.239209
cg04824401	0.0045709	0.0108904	0.675591
cg04824469	-0.021261	0.0119447	0.0781197
cg04824490	-0.0024087	0.00995746	0.809354
cg04824511	-0.00231822	0.00470631	0.623392
cg04824535	-0.00483198	0.00442084	0.27702
cg04824553	-0.000111783	0.00149724	0.940635
cg04824555	-0.0301072	0.0198157	0.131827
cg04824591	-0.000456811	0.00754245	0.951826
cg04824592	0.00130807	0.00924189	0.887731
cg04824595	-0.00219236	0.00136269	0.110804
cg04824666	0.0042809	0.00617677	0.489876
cg04824673	0.00412512	0.00212517	0.0550644
cg04824711	0.00179668	0.00137407	0.194022
cg04824716	0.00540015	0.00667252	0.420257
cg04824765	0.0131358	0.0143282	0.361465
cg04824767	0.000640937	0.00632417	0.919478
cg04824810	-0.00756261	0.00484164	0.121449
cg04824818	-0.00261866	0.00215687	0.227569
cg04824852	-0.00959324	0.0071698	0.183929
cg04824868	0.00141707	0.00200389	0.481111
cg04824906	0.00589113	0.00504979	0.246142
cg04824913	0.0142645	0.00833315	0.0900365
cg04824914	-0.000273503	0.0019803	0.89043
cg04824928	-0.00583849	0.0080529	0.470135
cg04825044	0.00336735	0.00394323	0.395169
cg04825050	0.00590943	0.00800156	0.461919
cg04825076	0.000686334	0.0113617	0.951952
cg04825119	-0.0023435	0.00172372	0.177026
cg04825162	-0.00376342	0.00401519	0.350864
cg04825182	-0.00893351	0.00873543	0.308929
cg04825197	-0.00683505	0.00731861	0.352591
cg04825208	0.0086693	0.00752914	0.2523
cg04825262	-0.00329241	0.00358684	0.360873
cg04825263	-0.0003019	0.00109796	0.78391
cg04825276	0.00945195	0.013379	0.481534
cg04825291	0.0075068	0.00953032	0.432749
cg04825327	-0.00135389	0.00480101	0.778525
cg04825336	-0.00771415	0.0172123	0.654995
cg04825341	0.00262908	0.00318545	0.411143
cg04825408	0.00291973	0.00593673	0.623934
cg04825429	0.00303961	0.00901962	0.736823
cg04825431	-0.00479717	0.00399091	0.232193
cg04825588	-0.000459901	0.0042644	0.914334
cg04825705	-0.000617296	0.00127222	0.628587
cg04825775	-0.0031697	0.00372246	0.396522
cg04825814	0.00412684	0.00371572	0.269386
cg04825850	0.00476033	0.00205389	0.0225028
cg04825900	0.00546494	0.00604769	0.368358
cg04825906	0.012164	0.00878906	0.169443
cg04825924	0.00125464	0.00919275	0.891715
cg04825961	0.0167775	0.0209645	0.425446
cg04826002	-0.00248055	0.00983471	0.801386
cg04826010	-0.0216776	0.0191567	0.260512
cg04826040	-0.00646425	0.0104371	0.537092
cg04826176	0.00242203	0.00548124	0.659533
cg04826180	-0.00122486	0.0024752	0.62179
cg04826279	-0.00155406	0.0017497	0.376572
cg04826284	-0.00160571	0.00262793	0.542574
cg04826345	-0.000464617	0.0122794	0.969893
cg04826355	-0.000876816	0.000845992	0.302499
cg04826368	-0.00328953	0.0130212	0.801074
cg04826398	-0.0056723	0.00590049	0.338706
cg04826411	0.00235968	0.00604505	0.697108
cg04826413	0.0145549	0.0190518	0.446686
cg04826488	-0.000703837	0.0128145	0.956308
cg04826516	-0.000730378	0.00169351	0.667193
cg04826576	-0.00075955	0.00224622	0.735962
cg04826636	0.000165101	0.00365401	0.964051
cg04826652	-0.00197997	0.00209435	0.346742
cg04826663	0.00119974	0.00185271	0.518755
cg04826673	0.0291666	0.0156345	0.0650387
cg04826772	-0.000952232	0.00173682	0.584733
cg04826825	-0.00246011	0.0066717	0.713103
cg04826831	-9.88415e-05	0.00563867	0.986049
cg04826882	0.00187612	0.00143905	0.195321
cg04826883	-0.00097587	0.00181491	0.591982
cg04826957	0.00698337	0.0079824	0.383754
cg04827020	-0.00444558	0.00662231	0.503575
cg04827072	0.000786537	0.00894822	0.930133
cg04827223	-0.0147793	0.0166105	0.375733
cg04827260	0.0175216	0.0255461	0.494375
cg04827268	-0.00286582	0.00745814	0.701606
cg04827282	0.0115076	0.00891752	0.19987
cg04827313	0.00730516	0.00803964	0.365723
cg04827341	0.00320912	0.0204181	0.875427
cg04827379	-0.00310217	0.00773633	0.689285
cg04827398	-0.000251406	0.00685885	0.970834
cg04827551	0.0270781	0.0292822	0.357334
cg04827593	-0.000526681	0.00426135	0.901884
cg04827594	-0.00498192	0.0135598	0.714095
cg04827595	0.0014737	0.0041918	0.725902
cg04827628	-0.00600755	0.013716	0.662334
cg04827640	0.00360511	0.0055004	0.513698
cg04827646	0.00119502	0.00787526	0.879695
cg04827671	0.00487986	0.00495721	0.327296
cg04827692	0.000273974	0.0061418	0.964509
cg04827747	-0.00130939	0.000880986	0.140351
cg04827773	0.00646483	0.00844859	0.445957
cg04827795	-0.00172435	0.00635563	0.786711
cg04827805	0.00555448	0.00481348	0.251274
cg04827919	0.00241169	0.00426852	0.573343
cg04828006	-0.0123049	0.0159317	0.441725
cg04828041	0.000455298	0.00406377	0.911018
cg04828062	-0.00290336	0.00209266	0.168404
cg04828068	0.00595448	0.0110361	0.590709
cg04828090	-0.00615695	0.00885307	0.48838
cg04828133	0.000605112	0.0030079	0.840971
cg04828147	0.00944525	0.00715342	0.189722
cg04828157	-0.00173771	0.00404626	0.668512
cg04828158	7.48641e-05	0.00328699	0.981874
cg04828267	0.0074599	0.0141145	0.598304
cg04828284	-0.00137494	0.001236	0.268629
cg04828422	-0.000512216	0.00735654	0.944629
cg04828458	-0.00878575	0.00734909	0.234724
cg04828493	-0.0114732	0.0229268	0.617873
cg04828497	-0.000853543	0.00637712	0.893794
cg04828509	-0.000940505	0.00131622	0.476552
cg04828530	-0.00721675	0.00624987	0.250963
cg04828580	0.0304678	0.0151053	0.0463727
cg04828587	0.00157847	0.0120145	0.895739
cg04828658	0.0143373	0.0167848	0.395047
cg04828696	-0.00540023	0.00343166	0.118727
cg04828704	0.00214851	0.00421139	0.611058
cg04828705	0.00331953	0.0131407	0.801084
cg04828714	0.00519854	0.0115264	0.652957
cg04828718	-0.0106825	0.0103628	0.305097
cg04828739	-0.00171108	0.00336287	0.612002
cg04828746	-8.66084e-06	0.00152038	0.995466
cg04828777	0.00716716	0.00938682	0.446942
cg04828792	-5.25906e-05	0.00397196	0.989462
cg04828797	0.000861803	0.0017858	0.630444
cg04828826	-0.000721105	0.00558139	0.89746
cg04828854	-0.0158728	0.0165045	0.338508
cg04828892	7.31999e-05	0.00118826	0.951002
cg04828902	0.0140819	0.0126161	0.267018
cg04828919	-0.00181649	0.00467157	0.698222
cg04828926	0.00492832	0.00416636	0.23966
cg04828958	-0.000946473	0.00693682	0.891746
cg04828971	-0.00311735	0.0088977	0.726809
cg04828993	-0.00183803	0.0113049	0.871171
cg04829143	0.0077237	0.011078	0.487289
cg04829161	-0.00659154	0.00940519	0.48503
cg04829186	0.0102023	0.00926925	0.273685
cg04829197	-0.00934292	0.0100623	0.355382
cg04829217	-0.00370289	0.0101789	0.716791
cg04829281	0.00632256	0.00836464	0.451506
cg04829348	0.00165766	0.0062082	0.790011
cg04829364	0.00433799	0.00621292	0.48666
cg04829416	0.000545072	0.00469882	0.907884
cg04829448	-0.0449387	0.0461708	0.332745
cg04829485	0.0243029	0.00964848	0.0133595
cg04829508	0.00650613	0.00431553	0.134808
cg04829509	-0.00209132	0.0117354	0.858922
cg04829521	0.00966049	0.00575815	0.0965275
cg04829566	-0.00223615	0.00377158	0.55459
cg04829621	-0.0102598	0.0174662	0.558253
cg04829713	0.0115174	0.0240769	0.633439
cg04829760	-0.00338168	0.00873027	0.69932
cg04829812	-0.0021419	0.0089646	0.81165
cg04829830	-0.0108026	0.0150039	0.473213
cg04829840	-0.019173	0.0172537	0.269129
cg04829853	-0.00326163	0.00625854	0.603415
cg04829878	0.00137007	0.00478244	0.775103
cg04829946	-0.00349814	0.00719277	0.627789
cg04829975	-0.00167283	0.00204713	0.41578
cg04829993	0.00525428	0.00568856	0.357889
cg04829994	-0.00168246	0.00141568	0.237472
cg04830049	0.000111214	0.00213803	0.958619
cg04830056	-0.00394221	0.00944889	0.677416
cg04830098	-0.00214457	0.00318377	0.502124
cg04830118	-0.0111986	0.0145721	0.444005
cg04830124	0.00501192	0.0044513	0.262883
cg04830146	-0.00394628	0.00503188	0.434744
cg04830147	-0.0090952	0.00403398	0.0263363
cg04830191	-0.0117707	0.00667917	0.0810736
cg04830221	0.00887975	0.0147845	0.549458
cg04830316	-0.00519439	0.0115602	0.654162
cg04830355	0.0159723	0.011995	0.186026
cg04830357	0.0028715	0.00793415	0.718178
cg04830409	-0.00122371	0.00286155	0.669835
cg04830416	0.0152023	0.0173081	0.381868
cg04830420	0.00438279	0.00540942	0.419742
cg04830440	-0.00605491	0.0094483	0.523088
cg04830442	-0.00124611	0.00185811	0.503999
cg04830448	0.012696	0.00991548	0.203358
cg04830471	-0.00386242	0.0047534	0.4184
cg04830544	0.00515709	0.00797444	0.519307
cg04830546	0.00276822	0.00802465	0.730845
cg04830629	0.0226568	0.0138431	0.104841
cg04830658	-0.00312141	0.00387739	0.422713
cg04830695	0.00166897	0.006237	0.789565
cg04830702	0.00373121	0.00404676	0.358734
cg04830773	0.00258478	0.0142947	0.856874
cg04830808	-0.00353085	0.0108103	0.744639
cg04830812	0.00112169	0.00784576	0.886603
cg04830814	-0.000582371	0.00186592	0.755608
cg04830815	0.0141746	0.00665334	0.0355873
cg04830825	-0.011493	0.0110059	0.298885
cg04830983	0.00162764	0.00729765	0.823962
cg04831011	0.000474379	0.00961135	0.960734
cg04831034	0.00483021	0.00636964	0.450044
cg04831044	0.00988444	0.00404986	0.016418
cg04831048	-0.00962578	0.00737037	0.194545
cg04831076	0.0152187	0.0128655	0.23965
cg04831174	0.0123195	0.0105562	0.24597
cg04831244	-0.00420117	0.00320007	0.192243
cg04831280	-0.0150525	0.0124506	0.229521
cg04831327	-0.0062038	0.00587227	0.293305
cg04831352	-0.0127794	0.00853642	0.137531
cg04831392	-0.00605236	0.00855925	0.481141
cg04831490	-0.00739921	0.00591282	0.213714
cg04831495	0.00716477	0.0159799	0.654863
cg04831505	-0.0171601	0.00813832	0.037482
cg04831510	0.00164173	0.00382913	0.669028
cg04831589	0.00328803	0.0042418	0.44008
cg04831625	0.0018072	0.00421114	0.66874
cg04831656	-0.0206852	0.0214086	0.336269
cg04831694	-0.00312574	0.00799965	0.696825
cg04831701	0.00870383	0.00536721	0.108024
cg04831708	-0.0042729	0.00335966	0.206385
cg04831728	0.000273451	0.00122577	0.823924
cg04831745	0.000615836	0.0574445	0.991468
cg04831783	-0.00929571	0.0104411	0.375443
cg04831795	-0.000357126	0.00762725	0.962748
cg04831806	-0.000541524	0.00209089	0.796174
cg04831851	0.0038877	0.0113627	0.732959
cg04831870	0.000830161	0.00482973	0.863875
cg04831885	-0.00943426	0.00751723	0.212397
cg04831900	0.00635503	0.00778046	0.415988
cg04831943	-0.00304855	0.0050046	0.543806
cg04832019	0.00281593	0.0130548	0.829661
cg04832165	-0.00569862	0.00635084	0.371714
cg04832177	0.00419334	0.00521527	0.423276
cg04832210	0.0060053	0.0024488	0.0159253
cg04832221	0.00389896	0.00867062	0.653918
cg04832245	-0.00528167	0.0182341	0.772677
cg04832291	-0.000299655	0.0136845	0.982573
cg04832318	0.00133919	0.00183754	0.46783
cg04832325	-0.0100088	0.0119224	0.403194
cg04832350	0.00162391	0.00468137	0.729405
cg04832360	0.00135053	0.00131656	0.307462
cg04832411	0.00523913	0.00482929	0.28059
cg04832436	-0.0102416	0.00451362	0.0254141
cg04832450	-0.00427694	0.00592647	0.472183
cg04832466	-0.0169327	0.0245583	0.492111
cg04832504	-0.0694152	0.0481509	0.152535
cg04832534	-0.00510073	0.00561573	0.365907
cg04832544	0.00357721	0.0113716	0.75374
cg04832545	0.00347037	0.00558764	0.53596
cg04832557	-0.00576833	0.00704571	0.414904
cg04832566	-0.00880102	0.00993674	0.377901
cg04832591	0.00846372	0.00866255	0.330903
cg04832594	0.00786878	0.0101157	0.438479
cg04832599	0.0148373	0.0121326	0.224231
cg04832619	-0.000782371	0.00184442	0.672343
cg04832767	0.0035611	0.00284213	0.213139
cg04832770	-0.000108898	0.00704746	0.987702
cg04832873	-0.00424053	0.00609075	0.487903
cg04832916	-0.000621888	0.00185437	0.738054
cg04832932	0.0105846	0.00566239	0.064509
cg04832933	-0.0028119	0.00984292	0.775717
cg04832952	0.00358338	0.00637693	0.575421
cg04833004	0.00936073	0.0118828	0.432703
cg04833007	-0.0108664	0.0140545	0.441248
cg04833011	0.00907562	0.0158182	0.567429
cg04833017	-0.00858133	0.00707548	0.228053
cg04833034	-0.00433509	0.00550071	0.432504
cg04833050	-0.0146023	0.00719177	0.0449688
cg04833113	0.0106774	0.00827306	0.199811
cg04833152	-0.000502401	0.00228174	0.826178
cg04833165	0.00184781	0.00124743	0.141674
cg04833202	0.0105641	0.0143361	0.462915
cg04833210	-0.00498025	0.00427182	0.246454
cg04833241	-0.00119469	0.00427363	0.780401
cg04833271	2.43937e-05	0.00592333	0.996722
cg04833379	-0.0154214	0.0187652	0.413143
cg04833391	0.000587813	0.0074511	0.937278
cg04833392	0.00233668	0.00368904	0.527911
cg04833514	0.00283387	0.00953987	0.767041
cg04833529	-0.00615531	0.00908298	0.499543
cg04833533	-0.00226325	0.0054622	0.679507
cg04833598	0.0018253	0.0138352	0.895303
cg04833602	-0.00212362	0.00781706	0.78644
cg04833630	0.00970301	0.00495796	0.053129
cg04833646	0.00125844	0.00157191	0.425272
cg04833648	-0.00216065	0.00339447	0.525892
cg04833713	0.000313889	0.0167378	0.985075
cg04833731	0.0175802	0.0150388	0.245188
cg04833769	0.0084282	0.00788889	0.287929
cg04833819	0.010602	0.0164265	0.520131
cg04833823	-0.00128596	0.0043074	0.765905
cg04833845	-0.00157748	0.00604497	0.794662
cg04833853	0.00142919	0.0040157	0.722665
cg04833876	0.00758182	0.00590096	0.201815
cg04833878	0.00647092	0.0159454	0.685744
cg04833885	-0.00668561	0.00543985	0.221954
cg04833898	0.00437094	0.00293026	0.138938
cg04833908	0.00145719	0.00207598	0.484355
cg04833918	0.00859759	0.010425	0.411498
cg04833951	0.00309705	0.00938175	0.742004
cg04833985	-0.0160558	0.0101374	0.116392
cg04834051	-0.0103099	0.00520954	0.050562
cg04834097	0.0071297	0.00464613	0.128054
cg04834113	0.00908015	0.0213175	0.67106
cg04834134	-0.0105982	0.00633383	0.0973987
cg04834204	0.000660737	0.00870957	0.939679
cg04834226	-0.000324577	0.00111494	0.771566
cg04834228	0.00791262	0.0126727	0.533798
cg04834289	0.00763045	0.00671329	0.258414
cg04834397	0.00669023	0.00405203	0.101859
cg04834399	-0.00292637	0.00810004	0.718653
cg04834402	0.01106	0.0127543	0.387931
cg04834436	0.00029211	0.00690114	0.966322
cg04834461	-0.015054	0.00954113	0.11777
cg04834480	0.00937087	0.00727674	0.200793
cg04834502	-0.000488521	0.00810955	0.952085
cg04834534	-0.00137308	0.00246018	0.578009
cg04834572	0.006834	0.00796779	0.393107
cg04834613	-0.00389531	0.00762049	0.610364
cg04834666	-0.00104696	0.00124035	0.40064
cg04834693	0.00240081	0.00789723	0.761755
cg04834749	0.000123416	0.00174362	0.943713
cg04834758	-0.00990113	0.0229205	0.666688
cg04834763	-0.0148752	0.0128983	0.25155
cg04834770	-0.00805994	0.0332327	0.808866
cg04834789	-0.01794	0.0172072	0.299653
cg04834794	-0.000170318	0.00310613	0.956381
cg04834806	-0.00242556	0.0069764	0.728811
cg04834821	0.0240514	0.0194148	0.218312
cg04834825	0.0126886	0.0134128	0.346429
cg04834892	-0.0115888	0.0107027	0.281504
cg04834909	-0.00950776	0.00926948	0.307505
cg04834915	-0.000341113	0.00603986	0.955075
cg04834943	-0.000706898	0.00260444	0.786627
cg04834956	-0.00507499	0.0109626	0.644416
cg04834966	-0.00131759	0.0121517	0.913873
cg04835011	0.000163523	0.0111018	0.988277
cg04835051	0.00152187	0.00398231	0.703156
cg04835068	0.00102047	0.002891	0.724846
cg04835087	0.00558063	0.00655673	0.39673
cg04835088	-0.00487773	0.00964571	0.614188
cg04835091	0.0146573	0.0103514	0.159893
cg04835101	-0.00427152	0.00436689	0.330355
cg04835122	-0.00295417	0.00176523	0.097349
cg04835148	-0.00776803	0.00844372	0.359799
cg04835180	0.00496541	0.00518311	0.340374
cg04835229	-0.00145995	0.0129614	0.910544
cg04835284	0.0117718	0.0106198	0.270315
cg04835297	-0.000271834	0.00166234	0.870435
cg04835334	0.00477855	0.0154377	0.757557
cg04835359	0.00534611	0.00608647	0.381854
cg04835383	0.0016675	0.00504346	0.741619
cg04835431	0.00226072	0.00277104	0.416532
cg04835489	0.0050304	0.0036189	0.167604
cg04835553	-0.00673497	0.00617759	0.278234
cg04835598	0.00414044	0.0036796	0.26318
cg04835613	-0.00775854	0.00748617	0.302523
cg04835615	-0.00129618	0.00320038	0.686337
cg04835638	-0.00295572	0.00511261	0.564481
cg04835652	-0.00574425	0.00740676	0.43985
cg04835653	-0.0106263	0.0127249	0.405665
cg04835685	0.00995643	0.017765	0.576426
cg04835733	0.0179272	0.0156477	0.254662
cg04835799	-0.00747806	0.0119568	0.533117
cg04835811	0.00253602	0.00837055	0.762542
cg04835841	0.00537133	0.00630523	0.396314
cg04835846	-0.00343861	0.00402834	0.395365
cg04835912	-0.00683692	0.00597829	0.255509
cg04835925	-0.00339711	0.0063341	0.592927
cg04835971	-0.00371427	0.0127325	0.771109
cg04835975	0.00202409	0.00784861	0.797021
cg04835995	-0.00630408	0.00858742	0.464601
cg04836020	6.56574e-05	0.00652569	0.991992
cg04836028	-0.0142246	0.0167554	0.397933
cg04836038	-0.00874033	0.005626	0.123449
cg04836042	0.0062706	0.0162841	0.700999
cg04836080	0.00785251	0.00906421	0.388389
cg04836087	-0.00629664	0.00394592	0.113704
cg04836125	-0.00731999	0.0134949	0.588732
cg04836154	-4.0234e-05	0.00111273	0.971229
cg04836176	0.0201105	0.0150205	0.183649
cg04836188	0.000972896	0.00133004	0.466197
cg04836221	-0.000393161	0.00156132	0.801702
cg04836328	-0.012321	0.0139877	0.380514
cg04836354	-0.0205923	0.0128877	0.113236
cg04836362	0.0190309	0.0181888	0.297947
cg04836363	-0.00647406	0.00411979	0.119236
cg04836378	-0.0115677	0.00947592	0.225053
cg04836400	-0.0101523	0.0130816	0.439539
cg04836423	0.010817	0.0126243	0.393583
cg04836428	-0.00137826	0.00257109	0.593106
cg04836442	0.00313494	0.00621021	0.614806
cg04836472	-0.0110022	0.00961878	0.255426
cg04836485	-0.000485451	0.00549449	0.929773
cg04836492	-0.00996765	0.0139809	0.477538
cg04836530	0.00963731	0.0240649	0.689663
cg04836561	-0.00213971	0.00141796	0.134452
cg04836606	-0.000493397	0.0104803	0.962545
cg04836612	-0.00276884	0.00405828	0.496647
cg04836786	0.0105488	0.00699208	0.134535
cg04836792	-0.00176463	0.00163719	0.283697
cg04836794	-0.00693237	0.00215322	0.00173203
cg04836819	-0.00405061	0.00888321	0.64939
cg04836824	0.00822889	0.00835316	0.326941
cg04836851	-0.0119511	0.0131619	0.366059
cg04836884	0.00421053	0.0206067	0.838512
cg04836940	0.000142111	0.00358855	0.96849
cg04836949	-0.0259132	0.0163863	0.116946
cg04836972	-0.00587356	0.00577338	0.311441
cg04836978	0.00301512	0.00503925	0.550974
cg04836987	-0.00916831	0.00579985	0.117085
cg04836992	-0.00403957	0.0064007	0.529406
cg04837005	-0.0056599	0.0031927	0.0793134
cg04837020	0.0088204	0.00765201	0.251786
cg04837071	-0.00647885	0.00945763	0.494904
cg04837091	0.00283311	0.015703	0.85719
cg04837101	0.0251791	0.0257402	0.330335
cg04837104	-0.000897882	0.00420866	0.831495
cg04837119	-0.00593278	0.0126312	0.639596
cg04837143	0.0217105	0.0171941	0.209643
cg04837157	-0.00362385	0.00808673	0.655034
cg04837170	0.00287366	0.00748647	0.701907
cg04837180	-0.0112847	0.0128797	0.38304
cg04837231	0.017617	0.0182254	0.336068
cg04837280	-0.000756328	0.00826695	0.927288
cg04837284	0.0160595	0.0111174	0.151714
cg04837309	-0.00813608	0.00511862	0.115103
cg04837322	-0.00050924	0.00124126	0.682492
cg04837381	0.00369075	0.0078266	0.638265
cg04837395	0.0128155	0.0081927	0.120918
cg04837412	0.00675478	0.00908551	0.458942
cg04837420	0.000280977	0.00908599	0.975392
cg04837438	-0.00244184	0.00486986	0.617179
cg04837455	0.0052414	0.00960273	0.586403
cg04837494	0.00278634	0.0085539	0.745302
cg04837533	-0.00936279	0.00464387	0.0464651
cg04837544	-0.00347106	0.00495915	0.485596
cg04837576	0.00234313	0.0039656	0.555945
cg04837591	-0.0225101	0.0185868	0.228718
cg04837597	0.0151317	0.0120546	0.212309
cg04837611	-0.000371404	0.00179165	0.836199
cg04837616	0.0227325	0.0123413	0.0684402
cg04837642	-0.0143677	0.0154741	0.355386
cg04837653	0.0145474	0.0213081	0.496365
cg04837676	0.00405109	0.00870798	0.642788
cg04837697	-0.0057681	0.0116265	0.620902
cg04837722	0.00143062	0.0047833	0.765496
cg04837750	-0.0184697	0.0166346	0.269525
cg04837758	0.0179002	0.0157038	0.257064
cg04837783	0.00975916	0.0103333	0.347223
cg04837787	0.0170776	0.0116923	0.147265
cg04837847	-0.00588632	0.00943592	0.534166
cg04837902	-0.00706293	0.0103574	0.496865
cg04837904	-0.00897511	0.00979108	0.361525
cg04837920	-0.0010057	0.0142132	0.943731
cg04837922	-0.00521284	0.004747	0.274784
cg04837923	-0.00552428	0.00913466	0.546708
cg04837959	-0.0120847	0.00928104	0.19588
cg04837991	-0.00061378	0.0038641	0.874114
cg04837997	-0.0017196	0.00164671	0.29888
cg04838007	-0.000704922	0.00532549	0.89496
cg04838050	0.000771822	0.00471926	0.870418
cg04838064	-0.00103323	0.00200168	0.606865
cg04838104	0.00101284	0.00734139	0.890548
cg04838107	-0.00153244	0.001392	0.273589
cg04838147	-0.00232371	0.00304678	0.447451
cg04838191	-0.00784983	0.0135013	0.56227
cg04838225	0.00802549	0.00694193	0.250399
cg04838249	0.00303657	0.0140762	0.829643
cg04838382	-0.010112	0.0101155	0.31989
cg04838534	0.00883741	0.00723177	0.22457
cg04838535	-0.00895233	0.0147348	0.544853
cg04838579	0.000261934	0.00597361	0.965113
cg04838709	-0.00145399	0.00161029	0.368732
cg04838747	-0.00453326	0.00361608	0.212897
cg04838786	0.0207209	0.0236002	0.382051
cg04838832	0.0109218	0.0118407	0.358543
cg04838846	0.0109695	0.0178543	0.540354
cg04838847	-0.000779528	0.00229897	0.735262
cg04838961	-0.00186489	0.0055229	0.736323
cg04838962	0.0237992	0.0279281	0.396162
cg04838987	0.00485322	0.004286	0.260198
cg04838988	-0.00342517	0.00336573	0.311296
cg04838989	0.0064324	0.00528084	0.226066
cg04839086	-0.00120241	0.00424908	0.777775
cg04839131	-0.0130433	0.0143023	0.363975
cg04839207	0.0280945	0.0162822	0.0875311
cg04839219	0.00171659	0.00134257	0.204002
cg04839259	-0.00638588	0.00258231	0.0150872
cg04839289	0.0166007	0.0094147	0.0809095
cg04839314	0.00500513	0.0123599	0.68638
cg04839368	-0.00528662	0.0105313	0.616777
cg04839385	0.0044402	0.00827022	0.592536
cg04839409	-0.000171563	0.00772862	0.982334
cg04839422	-0.00231213	0.00258893	0.373957
cg04839434	0.00772857	0.0121592	0.526479
cg04839520	-0.000343666	0.00411021	0.933531
cg04839576	-0.0237837	0.0193622	0.222196
cg04839616	0.00452332	0.00403166	0.264571
cg04839640	-0.0100016	0.0103257	0.335076
cg04839664	0.00162349	0.00988293	0.869848
cg04839673	-0.00233093	0.00423278	0.583077
cg04839677	0.000133631	0.00683709	0.984445
cg04839683	-0.00408202	0.00676691	0.54772
cg04839706	0.0171874	0.0244988	0.484583
cg04839710	0.00997968	0.00879112	0.259005
cg04839725	0.00174671	0.0105297	0.868583
cg04839741	-0.00395506	0.00400235	0.325447
cg04839761	-0.00134412	0.0130011	0.917864
cg04839764	-0.0016175	0.00435388	0.711045
cg04839779	-0.00365261	0.01497	0.807735
cg04839780	0.000620881	0.00129331	0.632225
cg04839835	-0.00313281	0.0057785	0.588921
cg04839849	-0.000210537	0.0018096	0.907613
cg04839881	0.0145459	0.0135494	0.285611
cg04839901	0.00640967	0.00754956	0.397902
cg04839974	0.00133057	0.00892818	0.881829
cg04839980	0.0183625	0.0244825	0.455001
cg04839991	-0.0115635	0.0176908	0.514839
cg04840010	-0.00418278	0.00520998	0.423971
cg04840032	0.00593134	0.00481888	0.221265
cg04840051	0.0196573	0.0177819	0.27161
cg04840076	-0.00157625	0.0149478	0.916229
cg04840108	-0.0198571	0.0208761	0.343801
cg04840127	0.0019403	0.00690461	0.779279
cg04840148	-0.00881909	0.0122695	0.473953
cg04840167	-0.00126048	0.00191269	0.511404
cg04840175	0.00715223	0.00331516	0.0333675
cg04840203	0.00909982	0.0104844	0.387508
cg04840290	0.0061243	0.00970781	0.529569
cg04840356	0.00460245	0.00984532	0.641177
cg04840415	9.10602e-06	0.00143481	0.994949
cg04840417	-0.000349927	0.00134543	0.795332
cg04840451	0.00854059	0.00827724	0.304647
cg04840478	0.00436053	0.00323916	0.181284
cg04840544	0.00518441	0.00388102	0.184635
cg04840600	-0.00118562	0.00764971	0.877142
cg04840623	-0.0030917	0.00179887	0.0887657
cg04840652	0.000885395	0.0012702	0.487389
cg04840669	0.00378641	0.0037142	0.310453
cg04840679	-0.0123305	0.0142121	0.38769
cg04840702	-0.00226885	0.00725288	0.755069
cg04840732	0.000971418	0.00605081	0.872777
cg04840739	0.00392675	0.00309385	0.207312
cg04840761	0.00351631	0.00288427	0.225661
cg04840800	0.0209462	0.00704462	0.00369134
cg04840813	-0.0176577	0.0160543	0.274029
cg04840828	-0.0266447	0.01455	0.0700404
cg04840871	0.00656951	0.01071	0.541004
cg04840942	0.00286762	0.00389312	0.463098
cg04840994	-0.00122424	0.00420865	0.771741
cg04841024	-0.00162875	0.00327261	0.619794
cg04841041	0.00197548	0.00566625	0.728092
cg04841158	0.00261186	0.00621678	0.675292
cg04841160	0.0055097	0.0138119	0.690809
cg04841176	-0.0150818	0.0178584	0.400393
cg04841196	0.00846953	0.00806688	0.296288
cg04841205	-0.00587538	0.00851202	0.491639
cg04841245	0.022245	0.0143492	0.124237
cg04841280	0.00497556	0.0128383	0.699169
cg04841293	-0.000857354	0.00145645	0.557416
cg04841303	-0.00013431	0.00604107	0.982307
cg04841337	0.00866469	0.00480396	0.0742963
cg04841346	-0.000941703	0.00399211	0.814
cg04841358	0.00357389	0.00768958	0.643106
cg04841371	-0.0128209	0.00636444	0.0466474
cg04841389	-0.0053551	0.00844747	0.527574
cg04841393	0.00647079	0.0048064	0.181254
cg04841394	-0.00187408	0.00345137	0.58834
cg04841405	-5.57663e-05	0.00309443	0.985658
cg04841442	-0.0190156	0.00911377	0.0394801
cg04841478	0.00315168	0.00741172	0.671583
cg04841591	-0.000428835	0.0124657	0.972626
cg04841607	0.00454757	0.0131672	0.730541
cg04841648	-0.000280496	0.00130395	0.830119
cg04841736	-0.0371807	0.015278	0.0167233
cg04841806	0.0115607	0.0203122	0.570531
cg04841825	-0.00501684	0.0147318	0.734162
cg04841837	-0.00643357	0.00602378	0.288079
cg04841955	-0.00077654	0.00176836	0.661515
cg04841989	0.00429612	0.00425763	0.315391
cg04841997	0.00786434	0.00629402	0.214401
cg04842037	-0.00644226	0.00516956	0.215606
cg04842038	-0.00165711	0.00833303	0.842776
cg04842039	0.00994213	0.0104151	0.342089
cg04842116	-0.00340263	0.00596168	0.56945
cg04842146	-0.00279993	0.00260983	0.285925
cg04842157	-0.00758913	0.00584666	0.197264
cg04842161	-0.000755023	0.0134767	0.955434
cg04842215	-0.00137877	0.00489327	0.778703
cg04842253	-0.00145702	0.00718386	0.839689
cg04842268	0.00364805	0.00959002	0.704455
cg04842352	-0.0126496	0.0196913	0.522086
cg04842425	-0.00663155	0.00460258	0.152756
cg04842427	-0.00443659	0.0111943	0.692709
cg04842472	0.00161182	0.00707625	0.820283
cg04842514	0.0130021	0.00805794	0.109772
cg04842522	-0.00118298	0.00138207	0.394073
cg04842541	-0.00268548	0.00166122	0.109122
cg04842547	-0.0024491	0.00160199	0.129474
cg04842552	-0.0281107	0.0138279	0.0447135
cg04842564	0.0141176	0.0102739	0.172477
cg04842631	-0.00479302	0.00412112	0.247583
cg04842657	-0.000612244	0.00188306	0.745759
cg04842687	-0.0359104	0.0191068	0.0630938
cg04842689	0.0084239	0.0126171	0.50589
cg04842743	-0.0012144	0.00691053	0.86086
cg04842769	0.000670903	0.0036173	0.853236
cg04842787	0.0068141	0.00922023	0.461616
cg04842790	-0.00458351	0.009241	0.620985
cg04842828	-0.00144919	0.00209987	0.491708
cg04842880	0.00649064	0.0136225	0.634783
cg04842938	-0.021798	0.0138433	0.118503
cg04842953	0.000215345	0.00184279	0.907207
cg04842962	0.010757	0.0139779	0.443367
cg04843046	0.00394163	0.0099458	0.69272
cg04843051	-0.00884969	0.0112931	0.435104
cg04843066	-0.0185186	0.0141122	0.192442
cg04843067	0.0102876	0.0126962	0.419697
cg04843085	-0.008469	0.00749854	0.261423
cg04843087	0.00554651	0.0044488	0.215403
cg04843111	-0.00382812	0.00922884	0.679177
cg04843115	0.00071776	0.00888743	0.935793
cg04843137	0.0102574	0.00811196	0.209
cg04843207	-0.000174773	0.00484625	0.971304
cg04843252	0.000400464	0.00524731	0.939319
cg04843257	0.00433282	0.00360645	0.232431
cg04843330	0.00060402	0.00565186	0.915105
cg04843339	0.015333	0.0117889	0.196373
cg04843340	-0.00426772	0.00964764	0.659184
cg04843362	-0.00267894	0.00621634	0.667431
cg04843425	-0.00315875	0.00557386	0.572183
cg04843433	-0.00300883	0.0170121	0.859973
cg04843461	0.00160278	0.00841862	0.849393
cg04843475	0.00471555	0.0065983	0.476483
cg04843504	-0.0101035	0.0112804	0.372582
cg04843530	6.78992e-05	0.0093896	0.994245
cg04843539	-0.00339583	0.0106067	0.749515
cg04843555	-0.0318825	0.0197752	0.11006
cg04843564	0.00663648	0.0120118	0.581842
cg04843568	0.0205791	0.0192529	0.287696
cg04843573	-0.00485481	0.00515296	0.348391
cg04843615	0.000544847	0.0123889	0.965009
cg04843627	-0.00771677	0.0103023	0.455597
cg04843628	-0.0030245	0.00664635	0.650051
cg04843676	0.00529441	0.00458993	0.251461
cg04843688	0.0036368	0.00779498	0.641831
cg04843690	0.000768467	0.00675397	0.90964
cg04843710	-0.0224991	0.0165468	0.176976
cg04843775	-0.00220013	0.00117952	0.0650737
cg04843801	-0.00305903	0.00539649	0.572083
cg04843813	-0.0110306	0.0090473	0.225629
cg04843851	0.00260339	0.00251425	0.302955
cg04843855	0.00597584	0.00999823	0.551398
cg04843935	-0.00600631	0.0134539	0.656248
cg04843946	-0.00626062	0.00342396	0.070459
cg04843964	0.00609133	0.00343473	0.0791979
cg04843968	-0.000252347	0.00979128	0.97949
cg04844016	-0.000104552	0.00233485	0.964373
cg04844038	-0.0230907	0.0132487	0.0844306
cg04844084	0.0303074	0.0178287	0.092255
cg04844088	0.013268	0.00578051	0.0238044
cg04844120	-0.00269091	0.00473616	0.571197
cg04844150	-0.00330936	0.0067222	0.623585
cg04844175	0.00197677	0.00615745	0.748852
cg04844184	0.00972791	0.0047988	0.0453075
cg04844207	0.00111903	0.0110286	0.919384
cg04844267	0.000610756	0.00889471	0.945393
cg04844323	-0.00379579	0.00665455	0.569683
cg04844344	0.0189233	0.0218592	0.388733
cg04844391	-0.00089422	0.001196	0.456409
cg04844423	0.000950428	0.00428948	0.825099
cg04844473	0.0178454	0.0117431	0.131756
cg04844516	0.00329835	0.00592306	0.578863
cg04844543	0.000440255	0.00177329	0.804434
cg04844564	-0.00105559	0.00440747	0.811209
cg04844574	-0.01609	0.0101273	0.115267
cg04844666	-0.00221404	0.00511768	0.666218
cg04844691	0.00394178	0.00428958	0.360349
cg04844692	0.0191717	0.0204406	0.350542
cg04844693	0.0032085	0.0115026	0.780869
cg04844714	-0.00383449	0.00481943	0.42813
cg04844971	-0.000895921	0.00196409	0.649271
cg04844977	0.00350318	0.00244026	0.154244
cg04844987	-0.01261	0.0130401	0.335871
cg04845024	0.00399982	0.00443402	0.369183
cg04845047	0.00230115	0.0045346	0.612946
cg04845053	0.00215399	0.00152147	0.159961
cg04845060	-0.0189385	0.0241229	0.43426
cg04845065	-0.0168814	0.017414	0.334678
cg04845077	-0.000299307	0.00184416	0.871397
cg04845144	0.000831148	0.0013503	0.539603
cg04845171	-3.6832e-05	0.00278934	0.989491
cg04845176	-0.00323997	0.00358139	0.367816
cg04845185	-0.00560126	0.00631577	0.377277
cg04845236	-0.000205535	0.00807726	0.97975
cg04845319	-0.0228855	0.0113369	0.0461979
cg04845332	-0.000997321	0.0040526	0.806114
cg04845347	0.00412739	0.00346749	0.236742
cg04845368	-0.00797991	0.0165757	0.631267
cg04845449	-0.00163683	0.00163226	0.318378
cg04845466	0.0125257	0.00928556	0.180403
cg04845520	-0.0104057	0.0116893	0.3755
cg04845545	0.00257388	0.00633232	0.685268
cg04845566	0.00024908	0.00210959	0.906249
cg04845579	-0.0108061	0.0080902	0.18468
cg04845581	-0.00698696	0.00777875	0.37123
cg04845582	-0.000830712	0.0141348	0.953252
cg04845613	0.00601119	0.0045948	0.193785
cg04845615	0.0276053	0.0207786	0.187022
cg04845625	1.98696e-05	0.002976	0.994686
cg04845649	3.81131e-05	0.00784082	0.996131
cg04845687	-0.00355626	0.00902413	0.694358
cg04845734	-0.00118776	0.00225277	0.599192
cg04845819	-0.000475207	0.00763606	0.950502
cg04845821	0.00129266	0.00469262	0.783526
cg04845852	0.0266196	0.0548127	0.628281
cg04845869	-0.00219925	0.0097155	0.821379
cg04845871	-0.00353361	0.0057139	0.537702
cg04845880	-0.00440406	0.0102546	0.668503
cg04845915	0.00303516	0.00952353	0.750618
cg04845985	0.00331589	0.00285318	0.247931
cg04845995	0.0133103	0.00472744	0.00586641
cg04846017	0.0047337	0.00872979	0.588855
cg04846036	0.00412508	0.00403719	0.309356
cg04846156	0.0049912	0.0085282	0.559693
cg04846191	0.0154454	0.00943147	0.104638
cg04846203	-0.00416768	0.00301134	0.169442
cg04846232	-0.00186256	0.00749989	0.804376
cg04846243	-0.00304417	0.00211954	0.154055
cg04846303	0.00371258	0.00780543	0.635367
cg04846307	0.00123478	0.00278366	0.658303
cg04846343	-0.0110218	0.0162383	0.498861
cg04846347	-0.00166507	0.00144398	0.251616
cg04846360	0.00267557	0.00727535	0.713831
cg04846393	-0.00160204	0.00616188	0.795404
cg04846421	0.00255887	0.00617214	0.679335
cg04846432	0.00361912	0.00996488	0.717231
cg04846451	0.00436854	0.00491798	0.376523
cg04846472	-0.0033152	0.00581873	0.570128
cg04846491	0.00356628	0.00596624	0.551362
cg04846508	-0.0316731	0.0182401	0.0855627
cg04846516	0.00370496	0.0171518	0.82942
cg04846540	0.000232103	0.00241884	0.923747
cg04846573	-0.00350426	0.00415371	0.400881
cg04846574	-0.0129816	0.0159862	0.41869
cg04846618	-0.000680995	0.00464086	0.883633
cg04846648	0.000707655	0.00120568	0.558572
cg04846710	-0.000922726	0.00291398	0.752166
cg04846715	0.000539817	0.000973671	0.580533
cg04846720	0.0109972	0.0210169	0.601954
cg04846839	-0.0023523	0.004449	0.598167
cg04846842	-0.00255006	0.00362155	0.482986
cg04846961	0.00283671	0.00460608	0.539386
cg04846962	-0.00253711	0.00143487	0.0800802
cg04847043	-0.00130264	0.00568538	0.819242
cg04847066	-0.000276419	0.0113803	0.98067
cg04847099	0.000270558	0.00753703	0.971436
cg04847110	0.0145987	0.0143854	0.312636
cg04847116	0.0012002	0.00904248	0.894675
cg04847146	0.00182593	0.00184834	0.325597
cg04847172	-0.00122853	0.00132402	0.355704
cg04847174	0.000212414	0.00713392	0.976306
cg04847214	0.00916873	0.00713157	0.201533
cg04847242	6.97805e-05	0.00139393	0.960174
cg04847243	-0.000411324	0.00571581	0.942775
cg04847265	-0.000629379	0.00837662	0.940257
cg04847273	-0.00450168	0.0120565	0.709654
cg04847275	0.00961202	0.0142264	0.500826
cg04847386	0.000264112	0.00758681	0.972299
cg04847419	-0.00067782	0.00191442	0.724039
cg04847433	-0.000118024	0.00626226	0.985001
cg04847434	0.00337495	0.0118173	0.775781
cg04847436	0.00587257	0.00391869	0.137127
cg04847478	0.0144098	0.0156111	0.358205
cg04847526	0.00342333	0.00513332	0.506382
cg04847533	-0.00271731	0.00213985	0.207081
cg04847540	0.0124517	0.0167635	0.459352
cg04847551	7.24826e-05	0.00189374	0.969545
cg04847577	0.00874337	0.0103819	0.401701
cg04847610	0.00108882	0.00500959	0.828381
cg04847638	-0.000146272	0.00532022	0.978121
cg04847649	-0.00531532	0.00803583	0.509843
cg04847761	0.0151345	0.012679	0.235431
cg04847795	-0.00239588	0.00327539	0.466199
cg04847817	-0.0016307	0.00183817	0.377138
cg04847825	0.0107346	0.0130727	0.413516
cg04847826	-0.011811	0.00623888	0.0612311
cg04847830	0.000936243	0.0054758	0.864586
cg04847841	-0.00927506	0.0139409	0.507381
cg04847891	-0.00889225	0.00801526	0.269912
cg04847920	0.00235936	0.00342741	0.492807
cg04847930	0.00617234	0.0133062	0.64375
cg04847932	-0.00434092	0.00766694	0.572535
cg04847947	-0.00278385	0.00150117	0.0666205
cg04848001	0.00712147	0.0116388	0.542011
cg04848046	0.0236958	0.0246542	0.338807
cg04848094	0.00967496	0.0072543	0.185337
cg04848107	-0.0208124	0.0131577	0.11686
cg04848129	-0.00387931	0.00954645	0.685345
cg04848137	0.0157519	0.0150328	0.29724
cg04848196	9.84268e-05	0.00146337	0.946509
cg04848235	0.00371056	0.00474365	0.435936
cg04848343	-0.00659912	0.00689099	0.340551
cg04848349	0.000353025	0.00723842	0.961199
cg04848359	-0.00734517	0.0148654	0.62231
cg04848397	-0.00583274	0.0140051	0.677957
cg04848426	0.00576559	0.00510547	0.261474
cg04848448	0.00331195	0.00432059	0.445154
cg04848452	0.00678427	0.00423585	0.112391
cg04848493	-0.0162798	0.00589691	0.00686192
cg04848555	0.0077424	0.0101605	0.447846
cg04848569	-0.00657706	0.00512076	0.201972
cg04848570	0.00630976	0.00384529	0.103958
cg04848601	0.0100547	0.0150416	0.505384
cg04848619	0.00018176	0.0198009	0.992694
cg04848660	-0.02536	0.0164041	0.125274
cg04848682	0.0308351	0.0179974	0.0897546
cg04848686	0.00132369	0.011148	0.905721
cg04848693	0.0144195	0.00778281	0.0668688
cg04848777	-0.00294464	0.00479761	0.540759
cg04848823	0.000314257	0.00442339	0.943504
cg04848858	0.0272419	0.0146215	0.0653771
cg04848904	-0.00289497	0.00961839	0.764052
cg04848925	-0.00456122	0.00409586	0.268113
cg04848957	0.00313773	0.00433741	0.471116
cg04848972	-0.00333832	0.00925993	0.719224
cg04848993	0.00499724	0.00506694	0.326394
cg04849008	-0.0071549	0.0152754	0.640523
cg04849025	0.00100807	0.00108455	0.354877
cg04849089	-0.0118256	0.00655444	0.0742075
cg04849126	-0.00300987	0.00487148	0.538075
cg04849129	0.000219009	0.00150413	0.884526
cg04849161	0.00160054	0.01094	0.883978
cg04849201	0.00356498	0.00520853	0.495274
cg04849227	-0.00655796	0.00565955	0.249321
cg04849298	-0.00493309	0.00735242	0.5038
cg04849318	-0.00546204	0.0069903	0.436428
cg04849320	0.00110476	0.0122977	0.928598
cg04849338	0.0038052	0.0120979	0.753772
cg04849378	0.0100899	0.00513628	0.052256
cg04849382	-0.0054936	0.00628937	0.384498
cg04849386	0.00160328	0.00994925	0.872304
cg04849429	0.00741077	0.0106478	0.48805
cg04849444	-0.029026	0.0187841	0.125446
cg04849537	-0.0022244	0.00566272	0.695292
cg04849556	-0.00112021	0.0123549	0.927937
cg04849574	-0.00475187	0.00929985	0.610504
cg04849589	0.00525536	0.00400886	0.192882
cg04849704	-0.00244829	0.00149969	0.105713
cg04849770	0.0303387	0.0106973	0.00552814
cg04849788	0.000938934	0.00130466	0.473403
cg04849842	-0.0158267	0.0106643	0.140931
cg04849850	0.00227739	0.00827488	0.783717
cg04849856	0.00326388	0.00616106	0.597452
cg04849878	-0.00719999	0.0143217	0.616258
cg04849907	-0.00288687	0.00925836	0.755832
cg04849985	-0.00461241	0.0105969	0.664313
cg04849995	0.000264912	0.00126434	0.834464
cg04850017	0.0192221	0.0121548	0.116933
cg04850045	0.0141001	0.0177264	0.428248
cg04850055	0.00620609	0.00467835	0.187678
cg04850059	-0.00265898	0.00225189	0.24049
cg04850148	-0.0255048	0.0362032	0.482765
cg04850152	-0.00442398	0.0108244	0.683632
cg04850166	-0.00848361	0.00798451	0.290564
cg04850177	-0.00421178	0.0157054	0.789118
cg04850211	-0.00679965	0.0117118	0.562829
cg04850212	-0.00527431	0.00475762	0.270261
cg04850254	0.00120702	0.00341452	0.724461
cg04850284	0.00570195	0.00413735	0.171228
cg04850286	0.00353907	0.0227539	0.876712
cg04850366	-0.00294019	0.00222502	0.189377
cg04850370	0.00158192	0.00245638	0.521047
cg04850382	0.0117432	0.00889832	0.189945
cg04850395	0.00196948	0.0124262	0.874387
cg04850418	-0.00361176	0.00730837	0.622253
cg04850423	-0.00455922	0.0042004	0.280342
cg04850453	-0.002728	0.0121935	0.823427
cg04850472	-0.00877379	0.012411	0.481251
cg04850479	0.00142116	0.00678124	0.834427
cg04850538	-0.020424	0.0172685	0.239719
cg04850548	0.00188546	0.00163386	0.251255
cg04850646	-0.0133464	0.00878758	0.131973
cg04850659	-0.0153314	0.0138768	0.271887
cg04850714	0.0222496	0.017018	0.194069
cg04850731	0.00553927	0.0145969	0.705134
cg04850756	0.0126516	0.00865987	0.147167
cg04850765	-0.00524356	0.00359965	0.148335
cg04850779	0.0146768	0.0184091	0.427192
cg04850794	0.00290021	0.0139526	0.83576
cg04850796	-0.00147795	0.00242816	0.544123
cg04850828	0.000765072	0.00795639	0.923587
cg04850842	0.00310649	0.00814061	0.703565
cg04850875	-0.00403174	0.0159242	0.800646
cg04850961	0.00461088	0.00853546	0.590258
cg04850976	-0.0031732	0.00559912	0.572167
cg04850999	0.0135934	0.0195993	0.489564
cg04851044	-0.00353025	0.00569154	0.536496
cg04851045	0.00526044	0.00385203	0.17512
cg04851106	0.0125677	0.00700883	0.0759762
cg04851140	-0.0157722	0.0111094	0.158799
cg04851149	0.00402913	0.0101945	0.693517
cg04851169	0.0107602	0.00896745	0.233005
cg04851202	0.0257152	0.0217948	0.24085
cg04851252	-0.00496861	0.0101192	0.624495
cg04851257	-0.00334928	0.0055427	0.547033
cg04851268	0.00962611	0.00780597	0.220402
cg04851291	-0.00780126	0.00540192	0.151819
cg04851314	-0.00349564	0.00247043	0.160177
cg04851348	-0.00394734	0.00691354	0.569309
cg04851426	-0.00659301	0.0113541	0.562768
cg04851434	0.00290486	0.00463862	0.532589
cg04851465	-0.000959895	0.00753777	0.898923
cg04851471	-0.000205946	0.00428428	0.961756
cg04851476	0.0146227	0.0102134	0.155344
cg04851505	-0.016867	0.00948547	0.0784116
cg04851617	0.00958851	0.00638567	0.13636
cg04851652	-0.00586092	0.00615538	0.34331
cg04851662	0.00180359	0.00911777	0.843595
cg04851675	0.000415628	0.00155001	0.78914
cg04851702	-0.015835	0.0168577	0.349822
cg04851712	0.00225651	0.00225721	0.319875
cg04851733	0.00651805	0.00946787	0.492771
cg04851838	-0.00787961	0.00481484	0.104873
cg04851848	0.023666	0.0141521	0.0975985
cg04851892	-0.00531008	0.00901767	0.557288
cg04851992	0.0303968	0.019164	0.115864
cg04852097	0.00102624	0.00495802	0.836442
cg04852103	-0.00213343	0.000983049	0.0323577
cg04852114	0.0040123	0.00621337	0.519918
cg04852139	0.00710262	0.0182638	0.698183
cg04852143	-0.0120045	0.00932729	0.201056
cg04852148	0.00639345	0.00625926	0.309511
cg04852208	-0.00481046	0.00569389	0.400213
cg04852230	-0.00379861	0.00661129	0.566877
cg04852236	0.00119688	0.00301895	0.692614
cg04852271	0.00148701	0.0240224	0.950765
cg04852275	0.00652113	0.00399813	0.106026
cg04852280	0.000176354	0.00349022	0.959802
cg04852330	-0.00969683	0.0133796	0.470301
cg04852339	0.00560981	0.00888293	0.529137
cg04852348	-0.0138372	0.0158	0.383252
cg04852352	-0.00627937	0.00803521	0.436365
cg04852399	-0.00394203	0.00969605	0.6852
cg04852413	0.00205683	0.00150059	0.173543
cg04852418	0.0285173	0.0197235	0.151345
cg04852443	0.00741627	0.00608218	0.225582
cg04852445	-0.00992516	0.0216689	0.647919
cg04852518	-0.00608249	0.0113251	0.592404
cg04852625	-0.00139472	0.00622745	0.823243
cg04852683	0.0114322	0.00510647	0.027387
cg04852685	-0.00355776	0.00838162	0.672134
cg04852694	0.00709412	0.00437002	0.107661
cg04852711	0.00125555	0.0113635	0.912242
cg04852770	0.00569731	0.00499555	0.256812
cg04852776	0.002343	0.00427403	0.584779
cg04852821	-0.00761118	0.0122318	0.535196
cg04852824	-0.0119573	0.0120538	0.323594
cg04852826	-0.00310538	0.0089966	0.730689
cg04852926	-0.00578841	0.00630328	0.360663
cg04852949	-0.0180834	0.0209251	0.389547
cg04852972	-0.000297187	0.0126146	0.981251
cg04852977	-0.00965334	0.0185569	0.604072
cg04852989	-0.00111552	0.00326395	0.73324
cg04853018	-0.0219027	0.0197215	0.269403
cg04853129	0.0151131	0.0117438	0.201099
cg04853151	-0.00159836	0.00262625	0.544162
cg04853218	-0.00395545	0.0114603	0.730711
cg04853251	-0.000403159	0.00431049	0.92567
cg04853284	0.00035153	0.00379463	0.926376
cg04853319	-0.00256738	0.0119775	0.830711
cg04853337	-0.00251288	0.00384066	0.514431
cg04853367	-0.00620449	0.00496765	0.214589
cg04853383	-0.000637478	0.00170207	0.708802
cg04853412	-0.0104735	0.00943158	0.26946
cg04853543	0.000999946	0.00428067	0.815776
cg04853571	0.00441352	0.00344451	0.203045
cg04853583	0.00164155	0.0126773	0.897232
cg04853616	0.0224496	0.0236106	0.343985
cg04853708	0.00238147	0.00668411	0.722376
cg04853778	0.00322897	0.0066361	0.627623
cg04853831	-0.00608999	0.00801957	0.449405
cg04853843	-0.00232888	0.00269353	0.389317
cg04853906	0.00574789	0.00962257	0.551635
cg04853925	-0.00095813	0.00108189	0.377955
cg04853958	0.0024011	0.00154254	0.122728
cg04853978	0.0155561	0.0115389	0.18066
cg04853995	-0.00156707	0.00541583	0.772913
cg04854025	0.000136576	0.00192954	0.943713
cg04854052	-0.00345471	0.011479	0.764071
cg04854073	-0.00362136	0.0134579	0.788417
cg04854089	-0.00126033	0.00704729	0.858427
cg04854098	0.0246822	0.0214312	0.252194
cg04854105	0.010065	0.00632207	0.114531
cg04854107	-0.00184414	0.00184861	0.320889
cg04854162	0.00249577	0.00378629	0.511308
cg04854189	0.00644969	0.00688195	0.35092
cg04854226	0.00972377	0.0167435	0.562716
cg04854282	0.00591041	0.00769479	0.444235
cg04854328	-0.00715463	0.00803021	0.375087
cg04854337	0.000255761	0.00733733	0.972263
cg04854342	0.000552167	0.00245989	0.822851
cg04854343	-0.00593273	0.00807542	0.464263
cg04854372	0.00838699	0.0156599	0.593445
cg04854441	-0.00454461	0.0063925	0.478783
cg04854451	0.000225057	0.00385201	0.953526
cg04854462	0.00185206	0.00579457	0.749923
cg04854503	0.0209288	0.00948573	0.0296481
cg04854505	-0.00577604	0.00595676	0.334555
cg04854516	0.00930047	0.00763457	0.226012
cg04854531	-0.00472607	0.0107633	0.661541
cg04854568	-0.00193164	0.00130016	0.140507
cg04854579	-0.000705908	0.00159614	0.659256
cg04854616	0.00693878	0.00406739	0.0911209
cg04854637	-0.000495777	0.00829904	0.952483
cg04854662	0.000132499	0.0140817	0.992511
cg04854673	-0.0047501	0.0107388	0.659205
cg04854675	0.00969242	0.0193167	0.616937
cg04854720	-0.00551956	0.00148031	0.000319347
cg04854733	0.0042514	0.0072239	0.557511
cg04854749	0.00432806	0.00472161	0.361532
cg04854794	-0.00199823	0.0011483	0.0849075
cg04854804	0.00658707	0.00874964	0.453315
cg04854881	-0.00895512	0.00498679	0.0755513
cg04854911	-0.0126744	0.012915	0.328779
cg04854917	0.0147897	0.0158401	0.352713
cg04854972	0.000275427	0.000930507	0.767846
cg04854997	0.00477951	0.0127324	0.708172
cg04855004	-0.000115376	0.0044383	0.979313
cg04855034	0.0036644	0.0111283	0.742627
cg04855044	0.000240706	0.00346516	0.944758
cg04855050	0.0102796	0.0128695	0.426325
cg04855107	0.00125328	0.0059585	0.833834
cg04855141	0.000626447	0.00187478	0.73897
cg04855216	-0.016633	0.022203	0.455536
cg04855249	0.00646451	0.00554345	0.246327
cg04855271	0.000192238	0.00946295	0.983833
cg04855369	0.0232682	0.021635	0.284744
cg04855401	-0.00990283	0.0107899	0.360937
cg04855403	0.00420121	0.0036374	0.250841
cg04855404	0.0211292	0.0108611	0.0545348
cg04855433	-0.000967848	0.0110202	0.930192
cg04855494	-0.0044592	0.00255163	0.0836051
cg04855525	-0.00824452	0.00821104	0.317765
cg04855546	-0.000366739	0.00335219	0.913102
cg04855641	0.00422525	0.00439102	0.338246
cg04855657	0.00736668	0.011776	0.533023
cg04855678	0.0130301	0.0170687	0.447028
cg04855697	-0.00160309	0.00381846	0.675512
cg04855723	-0.00128975	0.0166374	0.938364
cg04855748	-0.0061764	0.0154436	0.690059
cg04855751	-0.00559752	0.0123953	0.652548
cg04855791	-0.00553218	0.0126864	0.663724
cg04855798	-0.00123394	0.0108677	0.909829
cg04855826	-0.000793719	0.00558771	0.887328
cg04855869	-0.00062128	0.00103938	0.551366
cg04855943	0.00443465	0.00442633	0.31882
cg04855961	0.0228316	0.0176282	0.198241
cg04855971	0.00392585	0.00541135	0.469849
cg04855975	0.0124539	0.00547833	0.0251462
cg04855977	0.00327697	0.00477089	0.493755
cg04855986	-0.000195046	0.0105854	0.985336
cg04856022	-0.00145072	0.00646375	0.822874
cg04856042	-0.00740095	0.00750301	0.326319
cg04856043	-0.000916714	0.00293366	0.755326
cg04856086	0.000700255	0.00111065	0.529812
cg04856096	-0.00208127	0.00348874	0.552145
cg04856117	0.00204958	0.00897023	0.819735
cg04856138	0.00307065	0.0101604	0.763114
cg04856203	0.00139315	0.00174108	0.425513
cg04856205	0.00180428	0.00326509	0.581772
cg04856286	0.00159142	0.00531316	0.765162
cg04856292	-0.000347063	0.00454817	0.939326
cg04856378	0.000956845	0.00168757	0.571987
cg04856409	0.00646585	0.00504077	0.202559
cg04856470	0.000429221	0.00373406	0.908717
cg04856519	-0.00187746	0.00413919	0.651113
cg04856586	0.00480703	0.0102469	0.640004
cg04856590	-0.00105465	0.00201831	0.602448
cg04856605	0.00155502	0.00650031	0.811423
cg04856629	-0.000183402	0.00437661	0.966658
cg04856657	-0.000357598	0.00495778	0.942644
cg04856678	-0.0233633	0.0162936	0.154721
cg04856685	-7.44349e-06	0.00143596	0.995874
cg04856802	0.00502746	0.0103662	0.628746
cg04856827	-0.00727316	0.00651254	0.266759
cg04856841	0.00243728	0.00101815	0.0185381
cg04856853	0.0123126	0.0134825	0.363319
cg04856872	0.00145375	0.00744369	0.845555
cg04856884	-0.00211095	0.00405688	0.603977
cg04856896	0.016129	0.0183787	0.382268
cg04856932	0.00186287	0.00485339	0.70192
cg04856952	4.08658e-05	0.00127257	0.974446
cg04856978	-0.00792163	0.00666531	0.237457
cg04857026	0.00738335	0.012573	0.558367
cg04857033	-0.00577818	0.00966242	0.551188
cg04857037	0.00526432	0.00648141	0.418596
cg04857054	-0.00152371	0.0123059	0.901707
cg04857136	-0.00231923	0.00215931	0.28538
cg04857149	0.00244503	0.00217296	0.263196
cg04857172	0.00343201	0.0101249	0.735344
cg04857231	-0.0225329	0.0179739	0.212894
cg04857245	-0.0161221	0.00801798	0.0470446
cg04857246	-0.0393877	0.0126847	0.00247461
cg04857257	-0.0245441	0.0138081	0.0785239
cg04857261	0.0031901	0.00486198	0.513247
cg04857300	-0.00163891	0.00983144	0.867942
cg04857380	-0.00102454	0.019853	0.958945
cg04857395	0.0317423	0.0096246	0.00134911
cg04857403	-0.000324	0.00917997	0.971915
cg04857420	0.000487023	0.00386481	0.899973
cg04857472	-0.000936677	0.00651387	0.88595
cg04857551	0.00545249	0.00341369	0.113367
cg04857672	-0.0145006	0.00924116	0.119777
cg04857710	0.0252179	0.0168463	0.137558
cg04857792	0.00206862	0.0094252	0.826725
cg04857808	0.00608949	0.00660216	0.358567
cg04857880	-0.00407368	0.00785382	0.605124
cg04857881	0.0100712	0.0080607	0.214427
cg04857926	0.021554	0.0118705	0.072404
cg04858016	0.00190538	0.0117869	0.871906
cg04858058	-0.00149345	0.00490909	0.761591
cg04858082	0.00395131	0.00426762	0.356736
cg04858090	0.0341995	0.035605	0.339107
cg04858096	5.62064e-05	0.00555973	0.991954
cg04858110	0.00895268	0.00648428	0.170458
cg04858148	-0.0031542	0.0149553	0.833388
cg04858161	-0.000362519	0.00401741	0.928279
cg04858164	0.0245923	0.0191227	0.201404
cg04858230	4.52898e-05	0.00268268	0.986564
cg04858249	-0.000208378	0.00487994	0.966025
cg04858267	0.0136286	0.0102194	0.185364
cg04858294	-0.00194734	0.00528028	0.713061
cg04858318	-0.00586764	0.00570371	0.306084
cg04858322	-0.0175828	0.0196655	0.373419
cg04858335	0.000383925	0.0115905	0.973642
cg04858371	0.00474496	0.0132359	0.720731
cg04858396	0.00278564	0.00535898	0.604346
cg04858398	-0.00185435	0.00287041	0.519744
cg04858453	0.00299071	0.0184778	0.871747
cg04858462	0.00754304	0.0126144	0.551212
cg04858517	0.0205717	0.0160664	0.203359
cg04858539	-0.0453523	0.0209086	0.0324472
cg04858581	-0.0205917	0.0194032	0.291133
cg04858586	-0.0101055	0.0155282	0.516678
cg04858616	-0.00112798	0.00148612	0.449631
cg04858617	-0.00119117	0.00535233	0.824338
cg04858631	0.0167175	0.0163342	0.30856
cg04858709	-0.0156596	0.00980315	0.113331
cg04858776	0.00552025	0.00640592	0.390892
cg04858829	0.0170686	0.0110196	0.124558
cg04858834	0.00699268	0.0234016	0.765703
cg04858884	-0.000627112	0.00534246	0.906792
cg04858954	-0.00896931	0.0181501	0.622266
cg04858960	0.0143882	0.00812382	0.0795877
cg04858987	0.0011609	0.00756934	0.878416
cg04858994	-0.00155159	0.00193291	0.424039
cg04859027	-0.0370333	0.0231429	0.112709
cg04859102	-0.0153061	0.0158639	0.336953
cg04859112	0.000494681	0.00537119	0.926804
cg04859117	0.000779344	0.00311142	0.802731
cg04859219	-0.0172525	0.0066762	0.0112059
cg04859241	-0.00525887	0.00719349	0.466453
cg04859260	0.0036387	0.009073	0.689241
cg04859263	0.00222674	0.0114638	0.846381
cg04859279	0.00638828	0.00371341	0.0884657
cg04859385	-0.00552236	0.013551	0.684494
cg04859451	-0.00521576	0.00330077	0.117227
cg04859466	0.0056488	0.00551523	0.308204
cg04859477	-0.00566028	0.00290008	0.0537626
cg04859490	0.000198012	0.0044996	0.964987
cg04859497	-0.00716184	0.00564936	0.20784
cg04859552	-0.00143925	0.00393409	0.715256
cg04859594	-0.0232089	0.0154708	0.13672
cg04859695	0.000220122	0.00345119	0.949272
cg04859719	-0.00354257	0.00385533	0.360372
cg04859726	-0.00554891	0.00447874	0.218266
cg04859744	0.00787546	0.0048911	0.110515
cg04859757	-0.00181225	0.00110241	0.103338
cg04859800	-0.0165979	0.0133564	0.216887
cg04859826	-0.0093395	0.00944135	0.324947
cg04859886	-0.000606247	0.00256633	0.813736
cg04859918	-0.023952	0.0129294	0.0669009
cg04859929	-0.000599359	0.0121722	0.960826
cg04859961	-0.0112146	0.00540773	0.040666
cg04859969	0.00454444	0.00867956	0.601729
cg04860008	0.00627626	0.00462807	0.178112
cg04860082	0.00379871	0.00468953	0.41984
cg04860091	-0.00245905	0.00484233	0.612695
cg04860142	-0.00464864	0.00385895	0.231185
cg04860194	0.00817164	0.0142627	0.567974
cg04860238	0.00798933	0.0064514	0.218472
cg04860285	0.00777796	0.00395503	0.052001
cg04860312	0.00150083	0.0037261	0.687964
cg04860329	0.00575634	0.00689418	0.405733
cg04860338	-0.00175955	0.00603448	0.77121
cg04860432	-0.0014007	0.0107331	0.896431
cg04860466	0.00491029	0.00559318	0.382098
cg04860495	-0.00443211	0.00684386	0.518726
cg04860561	0.0182548	0.0216506	0.401154
cg04860563	0.00089431	0.00570434	0.875737
cg04860622	-0.00194684	0.00458134	0.671786
cg04860656	0.000754714	0.00194492	0.698808
cg04860664	-0.00276881	0.00387438	0.476493
cg04860674	0.00090712	0.0098311	0.926668
cg04860722	-0.0047266	0.00554272	0.395831
cg04860828	0.0196004	0.00973295	0.0467148
cg04860852	0.000616698	0.00374773	0.869628
cg04860863	0.00246426	0.00468664	0.600188
cg04860892	0.00353931	0.0106811	0.741064
cg04860977	-0.000850963	0.0220749	0.969327
cg04861014	0.00265562	0.00170934	0.12344
cg04861024	0.0109733	0.00746754	0.144845
cg04861073	0.0390528	0.0672531	0.56276
cg04861096	-0.0125508	0.00641895	0.0533428
cg04861230	-0.000161087	0.00633289	0.979757
cg04861248	0.0217743	0.021209	0.307061
cg04861259	-0.00683571	0.00663282	0.30522
cg04861271	-0.0187366	0.00979203	0.0585495
cg04861309	0.0297761	0.0147246	0.045826
cg04861353	0.000990176	0.00545874	0.856426
cg04861380	0.000553943	0.00192347	0.773949
cg04861409	0.00419146	0.00371825	0.262327
cg04861460	-0.000421853	0.00244645	0.863444
cg04861468	0.00538128	0.00377235	0.156837
cg04861489	-0.00307619	0.00496498	0.536946
cg04861494	0.00289805	0.00764613	0.705475
cg04861531	-0.0107883	0.00642535	0.09627
cg04861534	0.00168149	0.00652275	0.797099
cg04861640	-0.00257186	0.00628861	0.683435
cg04861645	0.0046123	0.00431875	0.288105
cg04861687	0.00208862	0.00407199	0.609136
cg04861738	-0.0110943	0.00647564	0.0897673
cg04861771	0.000542584	0.00608837	0.929166
cg04861793	0.00505013	0.00616493	0.414638
cg04861869	0.0249074	0.0265574	0.350571
cg04861904	0.00598914	0.00972792	0.539515
cg04861929	-0.0019577	0.00625357	0.754893
cg04861934	0.00197359	0.00781747	0.801204
cg04861944	0.0103585	0.00944388	0.275342
cg04861958	0.00359957	0.00845004	0.671036
cg04861968	0.00233788	0.00345192	0.499799
cg04861974	7.58915e-05	0.0111804	0.994598
cg04862002	-0.00153276	0.0103644	0.88273
cg04862038	-0.000289458	0.00384032	0.940068
cg04862097	-0.00321054	0.0038628	0.407873
cg04862105	0.00603162	0.00942946	0.523858
cg04862109	0.00606591	0.00570983	0.29063
cg04862197	-0.00729135	0.0117089	0.534886
cg04862208	0.000115431	0.00419576	0.978107
cg04862210	-0.0306563	0.0201473	0.131262
cg04862249	-0.00410503	0.00295689	0.168133
cg04862264	0.0174865	0.0128673	0.177206
cg04862290	0.042935	0.0211522	0.0450315
cg04862314	-0.00119229	0.00293054	0.684988
cg04862321	-0.00257038	0.00835811	0.759079
cg04862324	0.000707301	0.00450923	0.875674
cg04862328	-0.0165985	0.0156811	0.292378
cg04862333	0.0097222	0.0115415	0.401591
cg04862340	-0.0225429	0.0173203	0.196067
cg04862347	-0.00758703	0.00551671	0.172117
cg04862360	-0.00329678	0.00595481	0.581066
cg04862404	0.0110268	0.0107176	0.306033
cg04862500	9.13369e-05	0.00408467	0.982205
cg04862556	-0.0068195	0.00528063	0.199536
cg04862633	0.0076218	0.0129499	0.557483
cg04862658	-0.00464525	0.00536841	0.388948
cg04862676	-0.00468257	0.0059831	0.435692
cg04862679	-0.028747	0.0140037	0.0427018
cg04862686	-0.00143767	0.0027217	0.598514
cg04862830	-0.00151825	0.00428015	0.723548
cg04862840	0.00135581	0.00895798	0.880003
cg04862844	0.00069213	0.00873515	0.937004
cg04862885	-0.00594548	0.0050001	0.237227
cg04862890	0.00247704	0.00172998	0.15531
cg04862906	0.000963205	0.0036782	0.793961
cg04862929	-0.00046994	0.00160961	0.770923
cg04863005	0.0260407	0.0142975	0.0715445
cg04863032	-0.000962365	0.00414659	0.816946
cg04863053	-0.0312065	0.0169544	0.0686432
cg04863145	0.0201356	0.0132772	0.132534
cg04863197	0.0122718	0.0158279	0.439975
cg04863253	0.00224792	0.0038788	0.563528
cg04863300	-0.00673728	0.00466607	0.151896
cg04863377	0.00593537	0.00494583	0.232945
cg04863404	0.0128207	0.00502128	0.0121817
cg04863411	-0.0101998	0.00925323	0.27298
cg04863427	-0.0232468	0.0112219	0.0408811
cg04863507	0.00554818	0.0118787	0.641466
cg04863508	0.0028128	0.00210855	0.185234
cg04863510	-0.00225228	0.00339278	0.508317
cg04863514	0.00692126	0.0176508	0.695804
cg04863516	-0.00187724	0.00212416	0.378947
cg04863573	0.000422078	0.00191656	0.826144
cg04863613	-0.00954671	0.0138333	0.491714
cg04863665	0.00652417	0.00653273	0.320356
cg04863713	-0.00648326	0.00368278	0.081393
cg04863746	0.00686101	0.0056493	0.227422
cg04863758	0.00544023	0.0176967	0.759167
cg04863850	0.000624126	0.00221137	0.778347
cg04863884	-0.00102359	0.0133017	0.938816
cg04863888	-0.000920546	0.00119015	0.441067
cg04863892	0.0276056	0.0161575	0.0906411
cg04863950	0.00270466	0.00166483	0.107399
cg04863968	0.0021459	0.00438916	0.625977
cg04863982	-0.00090268	0.0127175	0.943556
cg04864054	0.00625278	0.00543785	0.252943
cg04864062	-0.00126337	0.0105066	0.90453
cg04864083	0.00386842	0.00548881	0.482583
cg04864107	0.0103122	0.0129238	0.426806
cg04864149	-0.00266065	0.0027578	0.336986
cg04864152	0.00078489	0.00558392	0.888498
cg04864179	-0.0119069	0.020544	0.563499
cg04864199	-0.00439272	0.00903563	0.62792
cg04864216	0.00346577	0.00344352	0.316623
cg04864309	0.00349026	0.004222	0.410385
cg04864314	-0.00214883	0.00466005	0.645716
cg04864327	0.0122372	0.0227195	0.591346
cg04864378	-0.0164397	0.0134601	0.224819
cg04864453	0.0136664	0.00803623	0.0921272
cg04864532	0.00422161	0.0110528	0.70331
cg04864538	-0.0179799	0.0120919	0.140177
cg04864577	0.0160068	0.0105619	0.132793
cg04864586	-0.00498446	0.00389762	0.20391
cg04864592	-0.00320484	0.0127435	0.801953
cg04864600	-0.000315545	0.008204	0.969396
cg04864640	-0.00216015	0.00283264	0.447501
cg04864648	-0.00174095	0.00253027	0.493015
cg04864659	-0.000644859	0.00696013	0.926367
cg04864666	0.00124987	0.00186159	0.503514
cg04864755	0.0240655	0.0239027	0.316455
cg04864765	-0.00422426	0.00785928	0.592126
cg04864807	0.00841279	0.0163155	0.60725
cg04864826	-0.00350728	0.00795118	0.660091
cg04864838	0.00473128	0.00866312	0.586186
cg04864846	-0.00577149	0.00782847	0.4627
cg04864877	-0.00495565	0.00490842	0.315113
cg04864981	0.00748567	0.0042609	0.0820078
cg04865008	0.00373608	0.00424436	0.380837
cg04865018	-0.00529843	0.00768673	0.492234
cg04865026	-0.00904243	0.00870151	0.301227
cg04865046	-0.00277649	0.00764733	0.717321
cg04865050	-0.00681892	0.00750999	0.366072
cg04865053	0.00375999	0.00611205	0.539835
cg04865056	0.00143512	0.0103477	0.889975
cg04865082	0.000559462	0.00378814	0.882886
cg04865110	-0.00272576	0.0037476	0.46872
cg04865113	0.00916253	0.0181436	0.61467
cg04865148	-0.0020474	0.00336569	0.544357
cg04865180	-0.00315364	0.0029473	0.287191
cg04865220	-0.00101143	0.0139347	0.942282
cg04865264	-0.00245487	0.0057467	0.670167
cg04865265	-0.00148476	0.000914268	0.107526
cg04865267	-0.00197129	0.00646536	0.761076
cg04865290	-0.0120437	0.0213509	0.57396
cg04865315	-0.000429397	0.00345726	0.901405
cg04865319	0.00958243	0.00706244	0.177895
cg04865442	0.00544006	0.012235	0.657548
cg04865480	0.00114182	0.00237182	0.631276
cg04865491	0.00703637	0.00467817	0.135711
cg04865506	0.00565932	0.00488102	0.249032
cg04865531	0.00750762	0.0128623	0.560743
cg04865535	-0.00137075	0.0039171	0.72712
cg04865541	0.00871631	0.0107996	0.421527
cg04865553	-0.0131595	0.011543	0.256992
cg04865561	-0.00726772	0.00733341	0.324057
cg04865565	0.0287566	0.0248186	0.249349
cg04865575	0.000107074	0.00113913	0.9253
cg04865659	-2.97181e-06	0.00296096	0.999201
cg04865672	-0.00247677	0.00115413	0.0342931
cg04865674	0.000724257	0.00661891	0.913087
cg04865691	0.00467974	0.00601743	0.438583
cg04865692	0.0039904	0.0050449	0.430829
cg04865716	-0.0110817	0.00813518	0.176199
cg04865726	0.0043127	0.00705336	0.542297
cg04865765	-0.0123976	0.0051959	0.0189135
cg04865814	-4.17172e-05	0.00469619	0.99293
cg04865816	-0.00617322	0.0131954	0.640922
cg04865889	0.00214069	0.0093783	0.81991
cg04865906	-0.00766764	0.014594	0.60047
cg04865926	0.00510313	0.00504978	0.314664
cg04865929	-0.0129936	0.0137004	0.345208
cg04865976	0.00120259	0.00445008	0.787532
cg04865998	0.00376964	0.00749599	0.616149
cg04866029	-0.00736072	0.00446918	0.102698
cg04866127	0.00605914	0.00939789	0.520576
cg04866162	0.00322616	0.00185244	0.0846579
cg04866173	-0.00726354	0.00993659	0.466495
cg04866220	0.00241338	0.00451986	0.59456
cg04866260	-0.0248897	0.0201669	0.220026
cg04866357	0.0045381	0.00779225	0.561618
cg04866380	0.000254931	0.00605044	0.966476
cg04866412	0.00852868	0.00986905	0.389555
cg04866437	-0.000793409	0.0102714	0.938584
cg04866467	0.00180648	0.00840289	0.830218
cg04866477	0.00822043	0.0177279	0.643869
cg04866518	-0.00263875	0.00222822	0.239123
cg04866630	-0.00121172	0.00708194	0.864491
cg04866639	0.0139876	0.0231948	0.54784
cg04866689	0.00552576	0.0118323	0.641513
cg04866720	0.00194925	0.00402523	0.629262
cg04866800	-0.0172902	0.0116624	0.141336
cg04866810	-0.00158098	0.008786	0.857561
cg04866833	-0.00174863	0.00259388	0.501779
cg04866851	0.00482471	0.0109329	0.659946
cg04866912	-0.00771396	0.0125816	0.541193
cg04866977	-0.00785614	0.00881461	0.374927
cg04867011	0.00996701	0.0136345	0.466479
cg04867019	0.000952682	0.00626036	0.879354
cg04867047	-0.00430616	0.00393785	0.276788
cg04867052	0.00555758	0.00961502	0.564556
cg04867075	0.0036806	0.00427318	0.39112
cg04867115	0.0217642	0.0140546	0.12465
cg04867128	0.00908624	0.00795948	0.256362
cg04867146	-0.000646766	0.00570659	0.909991
cg04867178	0.0127586	0.0182428	0.485941
cg04867226	-0.0051405	0.00684779	0.454608
cg04867229	0.00189054	0.00403863	0.640722
cg04867253	-0.0248909	0.0114301	0.0317824
cg04867255	-0.00450497	0.00668995	0.502251
cg04867257	-0.0126966	0.0125268	0.313238
cg04867279	-0.000607672	0.0012308	0.622585
cg04867344	-0.00853074	0.00781724	0.277775
cg04867345	0.0157972	0.0274899	0.566815
cg04867406	0.000120581	0.00157504	0.939128
cg04867412	0.0270849	0.0564971	0.632699
cg04867415	0.0274272	0.0165162	0.0999208
cg04867423	-0.00401932	0.00833442	0.630678
cg04867439	-0.00260464	0.0126673	0.837506
cg04867468	-0.00785707	0.00964758	0.417346
cg04867484	-0.0203661	0.0186132	0.276508
cg04867491	0.0011284	0.00514278	0.826775
cg04867509	-0.00195717	0.00129577	0.134089
cg04867535	0.0141439	0.0127318	0.269269
cg04867549	-0.00706615	0.0117579	0.549219
cg04867583	0.00125378	0.0075549	0.868527
cg04867593	-0.000430668	0.0032182	0.893812
cg04867634	0.00660454	0.00368385	0.0760222
cg04867652	0.00277692	0.00580735	0.633571
cg04867684	-0.00172828	0.00130335	0.187853
cg04867738	0.00631513	0.00536191	0.241681
cg04867743	0.00115278	0.00430482	0.789414
cg04867749	-0.00446574	0.00729382	0.541753
cg04867783	0.0023195	0.00401612	0.564868
cg04867812	0.00637387	0.00628103	0.312659
cg04867814	0.0195584	0.00828274	0.0201473
cg04867891	-0.0175385	0.0095112	0.0681465
cg04867979	-0.0210307	0.0109091	0.0567153
cg04868058	-0.0116553	0.00363874	0.00182394
cg04868078	-0.000974386	0.0170468	0.954532
cg04868116	0.000508505	0.0101338	0.96008
cg04868119	-0.00168578	0.00174712	0.336925
cg04868129	-0.0409483	0.0181359	0.026128
cg04868140	0.00552002	0.00736783	0.455492
cg04868167	0.000618545	0.000978074	0.528562
cg04868197	0.00099089	0.0124982	0.936966
cg04868219	0.00789193	0.00995718	0.429895
cg04868238	-0.00958864	0.00868816	0.272396
cg04868262	-0.00130231	0.00175494	0.459774
cg04868296	0.00110486	0.00259142	0.670768
cg04868325	-0.00110643	0.0087852	0.90003
cg04868360	0.00730671	0.00904283	0.421002
cg04868376	0.00381185	0.00424264	0.371098
cg04868471	0.00636854	0.00395228	0.110253
cg04868483	0.0111825	0.00979923	0.256529
cg04868490	0.00216886	0.00341731	0.527094
cg04868518	0.00542738	0.0054509	0.321806
cg04868540	0.000365543	0.00728458	0.960079
cg04868583	0.00920381	0.0209261	0.661014
cg04868605	0.00910683	0.0101526	0.371876
cg04868655	0.0122257	0.0198426	0.539206
cg04868661	0.00449393	0.00790829	0.571135
cg04868709	0.00820473	0.00369246	0.0285356
cg04868734	6.27933e-05	0.00289614	0.982745
cg04868764	-0.00356551	0.00355046	0.317687
cg04868788	-0.0165249	0.0121683	0.177509
cg04868870	-0.00913877	0.0051855	0.0810624
cg04868886	-0.0292595	0.0204202	0.155014
cg04868928	0.00477067	0.0121337	0.695026
cg04868933	-0.00946559	0.00917653	0.304795
cg04868962	0.0266371	0.0201384	0.188952
cg04868977	-0.00146708	0.0118028	0.901327
cg04868982	0.00209935	0.00968289	0.828798
cg04868985	0.00318934	0.00424221	0.45393
cg04868991	0.0140031	0.025177	0.579326
cg04869006	-0.013752	0.0136847	0.317363
cg04869063	-0.0126029	0.0143741	0.382706
cg04869116	-0.000830164	0.00237005	0.726871
cg04869122	-0.00650839	0.0150706	0.666773
cg04869136	0.00410442	0.0047271	0.387322
cg04869206	0.00102741	0.00183594	0.576995
cg04869269	-0.00397769	0.00367341	0.281486
cg04869310	-0.00617032	0.00384793	0.111969
cg04869314	0.00625841	0.00801173	0.436556
cg04869336	-0.0195387	0.0193729	0.315618
cg04869379	-0.00100856	0.0125484	0.9361
cg04869380	0.0179839	0.0196304	0.361805
cg04869436	-0.0052977	0.00810678	0.51494
cg04869447	0.00761082	0.00432833	0.0817439
cg04869466	0.00171481	0.0117815	0.884569
cg04869491	2.82453e-05	0.00669504	0.996642
cg04869497	-0.000287775	0.00132955	0.829082
cg04869532	-0.000499284	0.00676729	0.941334
cg04869538	-0.00956274	0.012594	0.449454
cg04869568	0.00114068	0.00206186	0.58134
cg04869583	0.00455441	0.00795128	0.568073
cg04869694	0.0147177	0.0135292	0.279276
cg04869698	0.0223485	0.0155018	0.152521
cg04869735	-0.00333118	0.00767169	0.665066
cg04869740	0.0120291	0.00746503	0.110246
cg04869752	0.00219095	0.00437587	0.61769
cg04869770	-0.00558736	0.00959405	0.561623
cg04869787	-0.026098	0.0137188	0.0600022
cg04869854	0.000258747	0.00901497	0.97716
cg04869949	-0.00551361	0.00713748	0.441648
cg04869977	-0.000273183	0.0048582	0.95527
cg04870083	-0.00429185	0.00378418	0.25944
cg04870120	-0.0128319	0.0118877	0.282995
cg04870162	-0.00840285	0.0130555	0.52129
cg04870212	0.00212993	0.00427486	0.619405
cg04870227	2.99393e-05	0.00609923	0.996093
cg04870356	-0.00177163	0.00426774	0.678942
cg04870386	0.0085222	0.0126085	0.50066
cg04870412	-0.00202001	0.00424944	0.635568
cg04870415	-0.00899219	0.00473194	0.0602717
cg04870460	-0.00843479	0.0111176	0.449823
cg04870464	0.000804676	0.00222682	0.718595
cg04870470	0.0141019	0.0112839	0.214315
cg04870483	0.00547815	0.00804711	0.497597
cg04870498	0.00151415	0.00267979	0.573322
cg04870523	0.00180652	0.00271669	0.507599
cg04870555	0.00976502	0.00520416	0.0635179
cg04870618	-0.00188817	0.0055527	0.734535
cg04870633	0.00364018	0.0104017	0.727104
cg04870639	0.00128606	0.00193767	0.508399
cg04870657	-0.000580301	0.00202521	0.775059
cg04870732	0.0035063	0.0120487	0.771647
cg04870753	0.00685871	0.00469013	0.146775
cg04870880	0.00307447	0.00375408	0.414753
cg04870918	0.000316755	0.003835	0.934338
cg04870949	0.00112567	0.00568905	0.843551
cg04870961	-0.0081713	0.00648206	0.210385
cg04871068	0.000564108	0.00474129	0.905532
cg04871092	-0.00323405	0.00660263	0.625339
cg04871128	0.0177035	0.0226467	0.436222
cg04871131	-0.010449	0.014358	0.468469
cg04871139	0.0170428	0.019376	0.381193
cg04871169	-0.0054233	0.00764366	0.479655
cg04871173	0.003909	0.0074207	0.599521
cg04871201	-0.0102951	0.00726813	0.159746
cg04871205	0.00231465	0.00542875	0.670756
cg04871207	0.0110441	0.0115256	0.340262
cg04871235	0.0168161	0.0247857	0.499048
cg04871336	-0.000657898	0.00349025	0.85087
cg04871349	0.00262508	0.00491076	0.594143
cg04871364	-0.00424951	0.0117125	0.717506
cg04871384	0.0055535	0.0107046	0.605048
cg04871410	0.00464276	0.00584318	0.42875
cg04871449	0.0172652	0.0142228	0.227643
cg04871469	0.00944839	0.0230739	0.68306
cg04871472	-0.0150275	0.0177177	0.398372
cg04871498	0.00383278	0.0101584	0.706748
cg04871532	0.0148724	0.0169541	0.382473
cg04871538	-0.00717442	0.00697306	0.30602
cg04871582	0.000481607	0.00225411	0.83125
cg04871750	-0.00117753	0.00423369	0.781484
cg04871767	-0.0100751	0.00961868	0.297418
cg04871771	0.00716727	0.00481057	0.139398
cg04871778	-0.00121122	0.00824314	0.883477
cg04871807	-0.00528987	0.0158128	0.738679
cg04871933	-0.00470959	0.00712582	0.510184
cg04872018	0.00189454	0.00146209	0.198035
cg04872027	0.00122002	0.00422244	0.773228
cg04872051	0.00479361	0.00507642	0.347298
cg04872106	-0.00327138	0.00619052	0.598358
cg04872113	-0.00109421	0.00149252	0.465193
cg04872254	-0.000513793	0.0072194	0.943406
cg04872373	-0.00830434	0.00519336	0.112969
cg04872399	-0.00248633	0.0134261	0.853458
cg04872402	0.000856393	0.00192317	0.657063
cg04872448	0.0094493	0.0161053	0.558713
cg04872475	-0.00190159	0.00343836	0.581463
cg04872541	-0.00462592	0.0106489	0.66493
cg04872593	-0.0151359	0.0182025	0.407655
cg04872603	-0.00374652	0.00735046	0.611386
cg04872609	-0.00510071	0.00501419	0.311487
cg04872610	0.0037422	0.00484201	0.441428
cg04872612	-0.000238773	0.00899616	0.978878
cg04872623	0.00835096	0.00459521	0.0721633
cg04872660	-0.0208442	0.0102488	0.0446178
cg04872689	-0.0155585	0.0171099	0.365363
cg04872707	-0.000142928	0.00107059	0.894063
cg04872717	-0.000952538	0.0099476	0.923906
cg04872848	-0.00752852	0.00929719	0.419999
cg04872851	-0.00328842	0.00369964	0.376218
cg04872869	0.000291214	0.00188487	0.877526
cg04872879	0.00683362	0.0100854	0.499605
cg04872947	-0.00131931	0.00975432	0.892683
cg04872994	0.000104265	0.00575018	0.985569
cg04873014	-0.00185102	0.00208955	0.377827
cg04873061	-0.00249742	0.0227902	0.91296
cg04873064	0.00304739	0.00360983	0.400578
cg04873098	-0.000514007	0.014592	0.97197
cg04873130	-0.0002326	0.00504749	0.963337
cg04873147	-0.000506903	0.00142544	0.722881
cg04873155	0.0428408	0.0336904	0.206465
cg04873169	0.00384032	0.00468346	0.41418
cg04873188	-0.0217723	0.0108021	0.0465289
cg04873202	0.00788172	0.00612581	0.20119
cg04873207	0.00500756	0.0117231	0.670187
cg04873208	0.00368677	0.0107636	0.732678
cg04873221	-0.00110479	0.00374246	0.76845
cg04873241	-0.000217789	0.00428652	0.95958
cg04873259	0.0118163	0.0104392	0.260378
cg04873292	0.0220291	0.0137806	0.113073
cg04873514	-0.00618122	0.00510243	0.228587
cg04873517	0.000550429	0.00190431	0.773146
cg04873548	-0.000953227	0.00311862	0.760502
cg04873577	-0.0132981	0.0101857	0.194696
cg04873627	0.00722811	0.00904094	0.425903
cg04873637	-0.0120589	0.0120576	0.319672
cg04873698	-0.00101896	0.00480137	0.832366
cg04873700	-0.00332113	0.00267536	0.217371
cg04873775	0.00131255	0.00855945	0.878435
cg04873792	-0.00138585	0.0131252	0.916122
cg04873846	-0.00732848	0.0116542	0.530895
cg04873857	0.00312827	0.00267584	0.245151
cg04873861	0.0104867	0.00908877	0.251327
cg04873927	-0.00120006	0.00280428	0.669616
cg04873960	-0.0173464	0.0101598	0.0908595
cg04873961	0.000860047	0.00097264	0.378688
cg04873963	-0.00037744	0.00236668	0.873612
cg04874031	0.0134624	0.0129803	0.302171
cg04874061	-0.00349957	0.00347996	0.317018
cg04874074	0.0112226	0.010988	0.309552
cg04874103	-0.000806262	0.00989887	0.935247
cg04874129	0.00233481	0.00460529	0.613282
cg04874196	-0.00320664	0.00426438	0.453842
cg04874213	-0.00974056	0.012692	0.444618
cg04874239	-0.00125595	0.00436738	0.774266
cg04874261	-0.00776983	0.00465037	0.0978882
cg04874267	0.010208	0.008272	0.220077
cg04874279	0.00211819	0.00635004	0.739402
cg04874286	0.0166641	0.0266601	0.533357
cg04874292	0.00966767	0.0101122	0.341356
cg04874294	-0.00638137	0.0104162	0.541507
cg04874297	0.01811	0.0131955	0.172999
cg04874321	0.0100516	0.00512349	0.0525576
cg04874326	0.00282849	0.0017552	0.110225
cg04874329	0.0183293	0.0220037	0.406824
cg04874343	0.000844674	0.00532431	0.874269
cg04874358	0.0129649	0.0152697	0.397874
cg04874375	0.0039782	0.00390744	0.311084
cg04874446	0.00241353	0.00442372	0.586563
cg04874463	-0.011646	0.00645904	0.0743911
cg04874511	0.00666485	0.00546396	0.225416
cg04874530	0.0037979	0.00333111	0.256955
cg04874562	0.011067	0.00956764	0.250147
cg04874580	-0.0142357	0.0138588	0.306807
cg04874639	-0.0099732	0.00998313	0.320203
cg04874650	0.0102475	0.00727736	0.162194
cg04874673	0.00373826	0.00391819	0.342345
cg04874751	-0.00412199	0.00462479	0.374919
cg04874782	-0.00950554	0.0146597	0.518204
cg04874790	0.00845035	0.00415547	0.0446459
cg04874795	-0.0354126	0.0202638	0.0836058
cg04874822	0.00163335	0.00283444	0.565741
cg04874825	0.00183123	0.00219823	0.406802
cg04874827	0.000719193	0.013345	0.957129
cg04874846	-0.0102661	0.00933668	0.274169
cg04874862	-0.0138312	0.0136543	0.313524
cg04874865	0.00508913	0.00520389	0.33046
cg04874875	0.00558927	0.00720212	0.439546
cg04874885	-0.00271108	0.0119152	0.820475
cg04874969	-0.00179945	0.00249383	0.472248
cg04875007	0.00033745	0.0018434	0.855123
cg04875020	0.000704686	0.00751164	0.925446
cg04875041	-0.00347011	0.0154655	0.822922
cg04875062	-0.00101424	0.00990477	0.918645
cg04875084	-0.000284426	0.00248576	0.909132
cg04875088	0.00581307	0.00936581	0.536229
cg04875097	0.00112838	0.00588625	0.848367
cg04875118	0.0020715	0.00108852	0.0599124
cg04875128	-0.00383257	0.0125147	0.760054
cg04875160	0.00146721	0.00364083	0.687817
cg04875162	-0.0174215	0.00784404	0.0286077
cg04875183	0.00707199	0.00444333	0.114631
cg04875212	-0.00185173	0.00635677	0.771425
cg04875352	0.0121803	0.0198668	0.541203
cg04875382	-0.0025815	0.00361526	0.476855
cg04875420	-0.0035049	0.0102876	0.73405
cg04875456	-0.00109452	0.010842	0.919791
cg04875464	0.0035076	0.00566924	0.537516
cg04875508	-0.000658087	0.00320441	0.837701
cg04875591	-0.0118659	0.0133758	0.377146
cg04875614	-0.00389951	0.00609861	0.524019
cg04875619	-0.00517193	0.00669701	0.441773
cg04875697	0.00296634	0.0157315	0.85082
cg04875704	-0.0025451	0.00504528	0.615054
cg04875706	0.0608601	0.0555088	0.275535
cg04875709	0.000785421	0.00170126	0.645321
cg04875789	-0.00968067	0.0115918	0.405635
cg04875821	0.00763515	0.00633891	0.231244
cg04875977	-0.0295159	0.0128079	0.0232622
cg04875987	-0.00188098	0.00165817	0.25935
cg04875995	0.000247173	0.00496771	0.960416
cg04876028	-0.0115513	0.0112069	0.305153
cg04876069	-0.0370657	0.0155918	0.0193438
cg04876084	0.000705347	0.00941521	0.940431
cg04876095	0.0172097	0.00826331	0.0398334
cg04876101	0.0191673	0.0116415	0.102806
cg04876124	-0.00175933	0.00255745	0.493093
cg04876127	1.18773e-05	0.00969065	0.999025
cg04876180	0.00290065	0.0114756	0.800967
cg04876208	-0.00980834	0.0102892	0.342753
cg04876223	-0.00589558	0.00812735	0.469901
cg04876245	-0.0134308	0.0193188	0.48853
cg04876252	0.0193133	0.014019	0.171385
cg04876377	-0.00260323	0.00594619	0.662477
cg04876392	0.00244892	0.00488107	0.616969
cg04876396	0.00805913	0.0106971	0.452982
cg04876407	-0.0172134	0.00825776	0.0396614
cg04876417	0.00963604	0.00610939	0.117896
cg04876424	0.0149555	0.013977	0.287192
cg04876431	-0.00677422	0.0075222	0.369984
cg04876451	-0.00451339	0.00191718	0.0205185
cg04876454	-0.000341808	0.00161425	0.832737
cg04876455	0.00181585	0.00785908	0.817747
cg04876465	-0.00105149	0.00119338	0.380376
cg04876474	-0.00207374	0.00643479	0.74792
cg04876500	-5.12864e-05	0.0044872	0.990904
cg04876519	0.000714987	0.00633677	0.91039
cg04876534	-0.0407419	0.0479915	0.397942
cg04876548	0.0017871	0.00467942	0.70334
cg04876582	0.0105966	0.0137906	0.444064
cg04876597	0.0154624	0.0223759	0.491149
cg04876604	-0.00368422	0.0174862	0.833555
cg04876606	-0.000647572	0.00135044	0.632612
cg04876693	0.00804664	0.00477919	0.0953624
cg04876703	0.0106408	0.0155534	0.495465
cg04876758	0.00306036	0.00481048	0.526109
cg04876835	0.000329592	0.00226719	0.884708
cg04876839	0.0152456	0.00989624	0.126586
cg04876905	0.0015474	0.00538703	0.774519
cg04876960	0.00368648	0.0113047	0.74503
cg04876978	0.00508444	0.00353325	0.153266
cg04876994	0.00260115	0.0057795	0.653638
cg04876998	0.0100538	0.0216658	0.643627
cg04877131	0.00599396	0.0111281	0.591337
cg04877144	0.00758161	0.00830446	0.363461
cg04877165	0.0106229	0.0183871	0.564739
cg04877226	0.00316649	0.00789772	0.689322
cg04877240	0.0067531	0.00522186	0.198909
cg04877256	0.00176175	0.00992703	0.859499
cg04877280	-0.00300698	0.0040953	0.464513
cg04877287	-0.00149185	0.00641844	0.816677
cg04877317	0.00214989	0.00699565	0.75924
cg04877434	0.00270214	0.00627791	0.667816
cg04877466	-0.0201851	0.0138336	0.147664
cg04877503	0.00362446	0.0111422	0.745639
cg04877565	0.00713735	0.00769585	0.355937
cg04877584	-0.00298601	0.00352577	0.399067
cg04877622	0.0135858	0.0258708	0.600647
cg04877689	-0.0209473	0.0148972	0.162786
cg04877704	-0.0300278	0.0140392	0.0348827
cg04877711	-0.0029412	0.00298397	0.326677
cg04877737	0.00171116	0.00923534	0.853382
cg04877750	0.00499119	0.00319864	0.121822
cg04877780	0.00163653	0.00203865	0.424023
cg04877786	0.00182928	0.00818311	0.823569
cg04877802	-0.000997381	0.00142263	0.484879
cg04877820	-0.0297216	0.0146527	0.045178
cg04877889	0.00523221	0.00439452	0.236621
cg04877893	-0.0173799	0.0118378	0.145196
cg04877901	0.00118671	0.00154521	0.4443
cg04877907	0.00477543	0.00681646	0.485196
cg04877910	-0.0224698	0.0253287	0.377139
cg04877959	0.0058118	0.00889992	0.515244
cg04877966	0.000584484	0.00218432	0.789572
cg04878000	-0.00528875	0.00522422	0.313813
cg04878072	0.000460701	0.0027441	0.867011
cg04878105	-0.0186806	0.0204256	0.362619
cg04878119	-0.00408252	0.00273341	0.138438
cg04878136	0.00116685	0.00232683	0.617137
cg04878146	0.00808355	0.0133935	0.547515
cg04878152	-0.00754443	0.00566974	0.186331
cg04878159	0.00692277	0.0111525	0.536186
cg04878216	0.007806	0.00363995	0.034413
cg04878240	0.000125322	0.00657578	0.984833
cg04878301	0.0116574	0.00696562	0.0973412
cg04878315	-0.0104425	0.00551905	0.061373
cg04878385	0.00258678	0.00467474	0.581257
cg04878480	-0.0131073	0.00937268	0.165068
cg04878489	-0.00101094	0.00498084	0.839574
cg04878498	0.0150961	0.0128057	0.241252
cg04878583	-0.00500854	0.0137215	0.715872
cg04878685	0.00650382	0.0163239	0.691167
cg04878697	-0.00285114	0.00126	0.0258097
cg04878701	0.00147049	0.00849032	0.862847
cg04878727	0.00162597	0.00189105	0.391943
cg04878745	0.00276199	0.00341812	0.420985
cg04878813	0.00411984	0.00476288	0.389116
cg04878826	0.000272948	0.0126184	0.982785
cg04878842	-0.00415757	0.00501015	0.408612
cg04878851	-0.00126064	0.00581454	0.828799
cg04878864	0.00597785	0.0124102	0.631079
cg04878866	-0.00218355	0.0124533	0.861167
cg04878869	0.00412959	0.00714636	0.564658
cg04878902	-0.00295849	0.0055454	0.594869
cg04878939	-0.00161083	0.015731	0.918645
cg04878955	0.00324189	0.00217923	0.139995
cg04878973	-0.00759988	0.00844555	0.370352
cg04879097	0.0218501	0.0223063	0.329673
cg04879123	-0.00276781	0.00470291	0.557503
cg04879211	0.00300178	0.0158661	0.850324
cg04879235	0.00711748	0.00478937	0.140399
cg04879240	-0.00169402	0.00683199	0.804679
cg04879253	-0.0149635	0.0143084	0.298182
cg04879281	0.00471301	0.00496289	0.34458
cg04879308	-0.0118024	0.00669498	0.0809766
cg04879378	0.013219	0.00815958	0.108368
cg04879381	-0.000710699	0.00320876	0.825165
cg04879390	-0.00119871	0.00165824	0.471438
cg04879391	-0.00311864	0.00295368	0.293582
cg04879506	6.93558e-05	0.00111135	0.950363
cg04879561	-0.00271627	0.0048926	0.580011
cg04879645	-0.00400319	0.00920265	0.664497
cg04879648	0.00229525	0.00683791	0.737827
cg04879680	0.00243528	0.00775895	0.754275
cg04879696	0.0010398	0.00185668	0.576711
cg04879722	0.00685027	0.00664176	0.304845
cg04879750	-0.0166735	0.0151637	0.274162
cg04879755	-0.000435022	0.00168149	0.796389
cg04879818	-0.00508945	0.00499133	0.310351
cg04879832	-0.0121575	0.0200762	0.546176
cg04879838	0.0122742	0.0144067	0.396262
cg04879861	0.00592926	0.00289596	0.0432385
cg04879876	0.00263972	0.00249448	0.292504
cg04879889	-0.000428746	0.00397459	0.914313
cg04879964	0.00248697	0.00378658	0.512828
cg04880050	-0.000629465	0.00145351	0.665901
cg04880052	0.0016396	0.00564324	0.772003
cg04880063	0.000942247	0.00407227	0.817492
cg04880082	-0.0010457	0.00484611	0.829597
cg04880086	-0.00341206	0.00562549	0.545534
cg04880091	-0.0111001	0.0182194	0.543741
cg04880105	-0.0124021	0.0150597	0.412167
cg04880120	-0.00923838	0.0154247	0.550572
cg04880133	0.00390014	0.00314563	0.217929
cg04880139	0.0173764	0.0115381	0.135219
cg04880195	-0.0001225	0.00767274	0.987294
cg04880248	0.00154873	0.00685432	0.821702
cg04880253	0.0143796	0.0188737	0.447921
cg04880269	0.0184571	0.0123646	0.138653
cg04880278	-0.00843132	0.0131007	0.521323
cg04880280	0.00191244	0.00550795	0.72916
cg04880285	0.0103487	0.00706119	0.145903
cg04880355	0.011502	0.0119858	0.339551
cg04880374	0.0149409	0.0134052	0.267709
cg04880418	-0.00234129	0.0048076	0.627326
cg04880464	-0.0366894	0.0210202	0.0839809
cg04880479	0.00525401	0.00869821	0.547189
cg04880487	0.00463391	0.00595477	0.438298
cg04880506	-0.00132914	0.00142893	0.354523
cg04880546	-0.00448365	0.00854491	0.600942
cg04880609	-0.000190316	0.0051497	0.970593
cg04880611	0.01012	0.00600887	0.0952675
cg04880618	0.000764108	0.00101989	0.45549
cg04880620	-0.000305185	0.0117351	0.979304
cg04880657	-0.00140763	0.00703354	0.841784
cg04880683	0.005872	0.00363346	0.109226
cg04880721	-0.000533172	0.00559191	0.92423
cg04880724	-0.000179975	0.00578291	0.975234
cg04880732	0.0049524	0.00227051	0.0315136
cg04880737	-0.000174673	0.00634067	0.978077
cg04880751	-0.00552636	0.00703376	0.433907
cg04880762	-0.00215338	0.00148633	0.150525
cg04880804	0.0100949	0.00693305	0.148511
cg04880834	-0.0103144	0.00876263	0.241952
cg04880874	-0.00559342	0.00563111	0.322958
cg04880890	0.00263583	0.0069456	0.705125
cg04880940	0.00221694	0.00707954	0.754821
cg04880968	0.0233016	0.00921801	0.0130424
cg04880990	-0.00060968	0.0105136	0.953872
cg04880992	-0.01444	0.00676389	0.0352155
cg04881002	-0.00178035	0.0157125	0.910014
cg04881008	0.00816467	0.00507542	0.110841
cg04881012	0.000536079	0.00380866	0.888349
cg04881058	0.00319506	0.0106109	0.763955
cg04881095	0.00685827	0.00687994	0.321244
cg04881125	0.000780074	0.00215578	0.718226
cg04881183	0.0178979	0.0125023	0.155385
cg04881214	-0.00508566	0.00357622	0.158116
cg04881228	-0.00981109	0.0120545	0.417641
cg04881271	-0.000248744	0.00136674	0.855953
cg04881296	0.0100057	0.0151312	0.509964
cg04881321	-0.00156517	0.00419181	0.709651
cg04881348	-0.0163091	0.00774938	0.0378356
cg04881457	-0.0032158	0.00846982	0.70499
cg04881464	-2.74936e-05	0.00314703	0.993047
cg04881475	-0.011004	0.00628378	0.0829827
cg04881536	-0.00326768	0.00456184	0.475472
cg04881585	0.00610323	0.0116446	0.601352
cg04881621	0.0108532	0.0145981	0.458942
cg04881622	-0.00971667	0.0115343	0.401565
cg04881627	-0.00479844	0.00405962	0.240012
cg04881642	0.00161027	0.00699085	0.818299
cg04881646	-0.00231422	0.00278229	0.407522
cg04881673	-0.0107432	0.0112645	0.342522
cg04881751	-0.00824735	0.00616332	0.183888
cg04881814	-0.00914537	0.00602511	0.132201
cg04881961	0.012524	0.00380189	0.00136599
cg04881992	-0.000107774	0.00404737	0.978809
cg04882003	-0.00142796	0.00175616	0.418085
cg04882056	-0.00435473	0.00444594	0.329705
cg04882147	0.0128338	0.0139924	0.361244
cg04882213	-0.0173022	0.0162479	0.289489
cg04882216	-0.0239331	0.0447539	0.593996
cg04882222	0.0114485	0.0164057	0.4869
cg04882272	-0.0073848	0.011778	0.532088
cg04882273	-0.00112166	0.00416735	0.788365
cg04882359	0.00183171	0.00429025	0.670336
cg04882365	0.00584993	0.00540994	0.282152
cg04882394	-0.00808377	0.0115747	0.486547
cg04882398	0.00539717	0.00605957	0.375236
cg04882424	0.0176037	0.0195003	0.368833
cg04882521	0.00181622	0.00422342	0.668095
cg04882580	0.0107509	0.0131662	0.416124
cg04882584	-0.00189445	0.0107632	0.86064
cg04882591	0.00391868	0.00565974	0.490305
cg04882739	0.00636955	0.00492757	0.199117
cg04882748	-0.00954277	0.00981648	0.333338
cg04882759	-0.0035918	0.00400145	0.371542
cg04882779	-0.00444498	0.00480722	0.357375
cg04882865	-0.0128187	0.00880929	0.148764
cg04882870	0.000192853	0.00179254	0.91454
cg04882893	0.016873	0.0178367	0.346442
cg04882894	-0.00155678	0.00488695	0.750726
cg04882972	0.0229859	0.0235145	0.33067
cg04882995	0.00229995	0.00533969	0.667594
cg04883026	0.000347187	0.016879	0.98363
cg04883131	0.0277606	0.0185052	0.136726
cg04883135	-0.0171389	0.00819939	0.0391301
cg04883157	0.00351959	0.00447781	0.433721
cg04883202	-0.00557534	0.00869606	0.522902
cg04883210	-0.0158073	0.0147607	0.28679
cg04883228	0.00719588	0.00449603	0.112643
cg04883232	-0.00243505	0.0128164	0.849698
cg04883260	-0.00605248	0.00993856	0.543913
cg04883269	-0.0191935	0.00806507	0.0192169
cg04883291	-0.00139245	0.0117632	0.90601
cg04883293	0.00067876	0.00448296	0.879958
cg04883320	-0.00509347	0.00417565	0.225409
cg04883329	0.000103754	0.0132428	0.993764
cg04883403	-0.00148749	0.00482492	0.758501
cg04883418	-0.000703514	0.00107414	0.514001
cg04883450	-0.000504634	0.00227714	0.825071
cg04883472	-0.0290707	0.0192586	0.134326
cg04883553	-0.0186195	0.00882891	0.0374487
cg04883572	0.010935	0.00581074	0.0627637
cg04883592	-0.00516234	0.0239813	0.829999
cg04883648	-0.0078504	0.0117625	0.506047
cg04883677	0.0132069	0.00643649	0.0427943
cg04883714	-0.00770934	0.00607981	0.207734
cg04883722	-0.0227948	0.00960997	0.0196065
cg04883732	-0.00641099	0.00512843	0.214185
cg04883742	0.00316036	0.00163889	0.0566466
cg04883751	-0.00216336	0.0082939	0.794754
cg04883859	0.00189306	0.00539553	0.726434
cg04883911	0.0054345	0.011346	0.632999
cg04883944	0.00213437	0.00605723	0.725305
cg04883966	-0.00203155	0.0073391	0.782496
cg04884028	0.0109333	0.0106351	0.306412
cg04884046	0.000897235	0.00111365	0.422345
cg04884062	-0.000285329	0.0149608	0.984822
cg04884072	0.0037141	0.00839693	0.659215
cg04884090	-0.010697	0.0105333	0.312299
cg04884102	0.00116015	0.00200015	0.563198
cg04884111	0.000533589	0.00196555	0.786589
cg04884114	0.00312431	0.00391154	0.426333
cg04884118	0.00219671	0.00869415	0.801045
cg04884122	-0.000388151	0.00133263	0.77145
cg04884171	-0.00151113	0.00505667	0.765684
cg04884232	0.00261334	0.00425044	0.540057
cg04884234	-0.014444	0.0143268	0.315802
cg04884244	-0.00401638	0.00565986	0.479588
cg04884313	-0.00111143	0.006257	0.859373
cg04884318	-0.00532499	0.0140122	0.704733
cg04884319	-0.000205374	0.00493636	0.966897
cg04884334	-0.01344	0.00748891	0.0757302
cg04884342	0.00154545	0.00482524	0.749421
cg04884384	0.0023772	0.00799453	0.766814
cg04884395	0.00370271	0.00468468	0.431173
cg04884420	0.000664069	0.00180137	0.713171
cg04884473	0.012633	0.00901933	0.164412
cg04884481	-0.0016462	0.00148471	0.270187
cg04884579	-0.00520616	0.00405471	0.202117
cg04884611	0.00183633	0.00359107	0.610225
cg04884612	0.0061608	0.00741908	0.408291
cg04884618	-0.000684069	0.00152721	0.65518
cg04884627	-0.000133392	0.00182837	0.941986
cg04884661	-0.000688443	0.0102159	0.946406
cg04884670	0.00295823	0.0112304	0.792775
cg04884724	0.00555766	0.00810444	0.494455
cg04884732	0.000215602	0.00129335	0.867942
cg04884798	-0.00379562	0.00824554	0.646283
cg04884818	-0.00330493	0.0044266	0.457052
cg04884842	0.00273615	0.00154022	0.0786979
cg04884908	-0.00304864	0.00276183	0.272308
cg04885005	0.00714594	0.0101333	0.482328
cg04885072	-0.00246223	0.0109821	0.823056
cg04885140	-0.00187234	0.00755796	0.80485
cg04885187	0.00295096	0.00442622	0.506499
cg04885303	-0.0123874	0.00648875	0.0591209
cg04885315	-0.00188639	0.00939043	0.841197
cg04885331	0.000676579	0.00760619	0.929299
cg04885333	-0.0132428	0.0114226	0.249072
cg04885336	0.00733769	0.00477763	0.127735
cg04885343	0.00926274	0.013191	0.484186
cg04885377	0.00480863	0.00352952	0.176131
cg04885396	0.00341842	0.00565361	0.546786
cg04885410	0.00113982	0.00948554	0.904594
cg04885455	-0.00161831	0.00232325	0.487687
cg04885549	0.00471997	0.00403983	0.245439
cg04885562	0.000545685	0.00596138	0.927249
cg04885574	-0.00346082	0.00508866	0.498009
cg04885577	0.00235769	0.00907951	0.795651
cg04885579	-0.00239782	0.00641896	0.709528
cg04885581	-0.00766746	0.0244323	0.754308
cg04885614	0.00604371	0.00478346	0.209361
cg04885642	-0.0136575	0.0080445	0.0926664
cg04885666	0.00466714	0.0110079	0.672491
cg04885673	-0.000230063	0.00124091	0.853292
cg04885674	0.0103872	0.0123616	0.402756
cg04885678	-0.0177886	0.0155403	0.255075
cg04885698	0.00375399	0.041238	0.927649
cg04885749	0.0166777	0.0244982	0.497587
cg04885756	0.000745988	0.00713009	0.916883
cg04885759	0.0271311	0.0188197	0.15253
cg04885765	0.00093942	0.0118182	0.936802
cg04885775	0.0142095	0.0049663	0.00513985
cg04885799	0.0114653	0.00396434	0.0046956
cg04885832	-0.00187749	0.00124864	0.135829
cg04885881	-0.0104108	0.0104854	0.323166
cg04885885	0.00217067	0.0425883	0.959452
cg04885935	-0.00232415	0.022274	0.917106
cg04885941	0.000940578	0.00222219	0.673011
cg04885945	0.00227161	0.00417063	0.587194
cg04886140	-6.24542e-05	0.00986708	0.994962
cg04886157	-0.004489	0.00293013	0.128676
cg04886198	-0.00236621	0.00171596	0.170989
cg04886217	0.00910939	0.0107784	0.400041
cg04886219	0.00178923	0.010289	0.862298
cg04886248	-0.00707541	0.00927747	0.447471
cg04886292	-0.0213062	0.0159099	0.183547
cg04886338	-0.00952643	0.00929185	0.307721
cg04886382	0.000503569	0.0135393	0.970405
cg04886407	-0.00154893	0.00264524	0.559494
cg04886436	-0.0094189	0.0169282	0.579179
cg04886448	0.00116415	0.00168665	0.49166
cg04886514	-0.000902765	0.00553687	0.870811
cg04886584	-0.00247884	0.00415451	0.552081
cg04886586	0.00791087	0.00697153	0.259197
cg04886595	-0.00391397	0.00380765	0.306466
cg04886611	0.00332019	0.00947233	0.72669
cg04886632	0.00163343	0.0056434	0.772844
cg04886642	-0.00127995	0.00255442	0.61742
cg04886662	0.000961605	0.00431088	0.82394
cg04886672	0.0047357	0.00476526	0.322721
cg04886769	0.0033567	0.010672	0.753771
cg04886783	0.0058629	0.00807828	0.469681
cg04886846	-0.00830684	0.00542385	0.128794
cg04886849	-0.0213326	0.0159626	0.184446
cg04886950	-0.015021	0.0142747	0.295208
cg04886981	-0.00564047	0.00404869	0.166661
cg04887049	0.00328699	0.0068229	0.63103
cg04887066	-0.00925787	0.0103913	0.375109
cg04887076	-0.0216259	0.0266489	0.419
cg04887078	0.00470051	0.0127361	0.712855
cg04887080	-0.00368312	0.00597542	0.539046
cg04887089	0.0140448	0.00599168	0.0210534
cg04887094	0.000926317	0.00578589	0.873126
cg04887104	0.0068	0.00851816	0.426592
cg04887124	0.00244419	0.00574636	0.671499
cg04887144	0.0099457	0.0125847	0.431222
cg04887172	-0.0248476	0.0139515	0.0779488
cg04887210	0.0285662	0.0114613	0.0143314
cg04887251	0.0166524	0.0183732	0.366934
cg04887278	-0.00401487	0.00278511	0.152555
cg04887321	-0.00786117	0.00782912	0.317757
cg04887328	0.000475299	0.00231298	0.837606
cg04887335	0.000285622	0.00253841	0.910637
cg04887405	-0.000411366	0.00269632	0.879048
cg04887414	-0.00130506	0.00177671	0.464339
cg04887437	0.00267649	0.00134189	0.0488112
cg04887468	0.00879197	0.0110969	0.430065
cg04887475	-0.0108749	0.00564838	0.0570302
cg04887494	-0.00746088	0.00978257	0.447455
cg04887544	-0.00197326	0.0100321	0.844466
cg04887663	0.00449918	0.00196203	0.0239348
cg04887675	-0.00344963	0.0148201	0.816418
cg04887682	-0.0146386	0.0150052	0.331631
cg04887709	0.00100595	0.0108981	0.926641
cg04887735	0.00949107	0.0113623	0.405535
cg04887750	0.00792875	0.00526606	0.135314
cg04887760	0.0104631	0.00835078	0.213147
cg04887807	-0.0154486	0.0139558	0.270962
cg04887826	-0.0199908	0.0175932	0.258555
cg04888022	0.00117171	0.00378474	0.757518
cg04888030	0.00109427	0.00101137	0.281869
cg04888037	0.00188809	0.00861717	0.827012
cg04888085	-0.00155682	0.00181811	0.393887
cg04888088	-0.00290148	0.00256388	0.260478
cg04888113	0.00260738	0.00543759	0.632623
cg04888116	-0.0121322	0.00723946	0.0968929
cg04888136	0.00153418	0.0069245	0.82511
cg04888174	-0.00412377	0.0067986	0.545516
cg04888234	0.0588503	0.0556198	0.292567
cg04888235	-0.00276996	0.00965442	0.774774
cg04888241	-0.00119913	0.00319068	0.707846
cg04888297	-0.00533811	0.00369113	0.151249
cg04888316	0.0240496	0.0136279	0.080661
cg04888338	-0.000990593	0.0141294	0.944247
cg04888425	-0.0014729	0.0138628	0.915599
cg04888485	-0.00641441	0.00929946	0.491942
cg04888491	0.00876655	0.00422689	0.040649
cg04888498	-0.00727981	0.0115266	0.529111
cg04888647	0.00131155	0.00140783	0.353779
cg04888682	0.0199335	0.0188955	0.293999
cg04888708	0.0120119	0.0131901	0.364657
cg04888730	-0.000399971	0.0036499	0.912959
cg04888771	0.0197797	0.0303935	0.516676
cg04888840	0.00198855	0.00750908	0.791694
cg04888849	-0.000442506	0.00164954	0.789052
cg04888852	-0.00192056	0.00588539	0.74486
cg04888874	0.00736557	0.00390334	0.0620616
cg04888925	0.00136643	0.00483156	0.777905
cg04889000	0.00593869	0.00835396	0.478811
cg04889016	0.00275964	0.0088124	0.754816
cg04889019	-0.00119084	0.00456992	0.79495
cg04889030	0.00384066	0.0100997	0.704547
cg04889043	0.0208234	0.0209794	0.323317
cg04889045	0.000973719	0.00902271	0.914276
cg04889050	-0.0020879	0.00114586	0.0714251
cg04889061	-0.00914871	0.00853213	0.286182
cg04889072	-0.00135481	0.00196775	0.492729
cg04889100	-0.0128725	0.0172197	0.456488
cg04889106	-0.00048638	0.00128609	0.706094
cg04889124	0.00465965	0.00929235	0.617157
cg04889166	-0.0454319	0.0486862	0.352986
cg04889181	0.00704788	0.00760903	0.356545
cg04889221	-0.000271713	0.00258134	0.91638
cg04889356	0.00142347	0.00162168	0.38217
cg04889366	7.89296e-05	0.00634013	0.990092
cg04889408	0.00523084	0.00711845	0.464164
cg04889413	-0.00910063	0.0107204	0.397961
cg04889434	-0.00201928	0.00790337	0.798865
cg04889446	-0.000204521	0.00225514	0.927919
cg04889481	0.00180336	0.0133424	0.892757
cg04889508	0.00230841	0.00673922	0.732668
cg04889521	0.000562251	0.00498671	0.910455
cg04889654	0.0034024	0.00456612	0.457935
cg04889691	-0.0118928	0.0191139	0.535222
cg04889712	-0.00142699	0.0018997	0.454315
cg04889749	-0.00368038	0.00435559	0.40014
cg04889776	-0.00392348	0.0053741	0.467053
cg04889790	0.00354998	0.00609004	0.561262
cg04889800	-0.00423545	0.016325	0.795825
cg04889827	-0.00224043	0.0115068	0.84602
cg04889833	-0.00464353	0.00466802	0.322258
cg04889884	-0.000584457	0.00150275	0.698158
cg04889960	0.00686969	0.0142463	0.630712
cg04889973	-0.00145173	0.00202752	0.475654
cg04889982	-0.0227522	0.0160094	0.158376
cg04889996	0.00384366	0.00977359	0.694957
cg04890026	-0.00520901	0.00853205	0.542901
cg04890036	0.00268832	0.00834634	0.748052
cg04890137	-0.004609	0.00553975	0.407399
cg04890230	0.0124573	0.024317	0.609578
cg04890237	-0.00421337	0.00631188	0.505971
cg04890266	0.00718616	0.0140699	0.610653
cg04890267	0.00233947	0.00607859	0.70115
cg04890277	-0.0042544	0.00570247	0.45738
cg04890328	-0.00132689	0.0109532	0.903822
cg04890363	0.0133799	0.00735785	0.0719883
cg04890406	0.00942857	0.00632381	0.139119
cg04890457	0.000944941	0.00105197	0.371204
cg04890478	-0.0241946	0.0200511	0.230417
cg04890480	0.00842613	0.00697376	0.229796
cg04890503	-0.00969701	0.00736047	0.190701
cg04890516	-0.00118446	0.00503817	0.814613
cg04890560	-0.0103771	0.0101941	0.311157
cg04890576	-0.0109594	0.0132949	0.411714
cg04890606	0.00409025	0.00360626	0.259418
cg04890607	-0.0180007	0.0178385	0.315366
cg04890646	-0.00141122	0.00145881	0.335691
cg04890706	0.0236803	0.0187487	0.209512
cg04890713	0.00727502	0.00946847	0.444095
cg04890724	-0.0369337	0.0181603	0.0446243
cg04890725	0.00454937	0.00550727	0.410734
cg04890770	-0.00194904	0.00172937	0.26243
cg04890780	-0.0120468	0.0113782	0.29226
cg04890839	-0.00338474	0.00732913	0.645214
cg04890851	0.0139993	0.00853438	0.104076
cg04890856	0.0148621	0.025994	0.568773
cg04890859	0.00995428	0.0246814	0.687581
cg04890934	-0.00140856	0.00491962	0.775229
cg04891005	0.00313358	0.00510809	0.540969
cg04891038	-0.000808669	0.00590333	0.891318
cg04891040	-0.0112051	0.0111689	0.318164
cg04891053	-0.0107184	0.00989787	0.281457
cg04891071	-0.00412019	0.00564979	0.467545
cg04891086	0.00444489	0.00453509	0.329396
cg04891094	0.00365091	0.0012776	0.00519323
cg04891165	-0.00445655	0.0064557	0.491587
cg04891168	0.00116361	0.020614	0.955098
cg04891273	-9.18854e-05	0.000985781	0.925923
cg04891303	0.00138437	0.00612972	0.821783
cg04891328	0.000106263	0.0030746	0.972498
cg04891442	0.000362381	0.00833149	0.965393
cg04891455	-0.000849137	0.00126451	0.503442
cg04891480	-0.00134894	0.00409945	0.742802
cg04891490	-0.00864939	0.0172668	0.617524
cg04891495	-0.00101395	0.00158773	0.524534
cg04891506	0.00228717	0.0103286	0.825202
cg04891577	0.00727598	0.00829227	0.382351
cg04891600	7.5608e-05	0.00497444	0.987903
cg04891611	0.000404856	0.00646962	0.950227
cg04891645	-0.0135374	0.0140923	0.339059
cg04891688	-0.00872108	0.00873113	0.320279
cg04891708	-0.0270074	0.0146355	0.0679478
cg04891728	0.00496761	0.0051648	0.33846
cg04891733	-0.00170221	0.00635265	0.789287
cg04891734	-0.0154666	0.0120854	0.203584
cg04891761	-0.00241806	0.0121034	0.842056
cg04891763	-0.00102509	0.00591514	0.862767
cg04891802	-0.00504233	0.0148042	0.734119
cg04891803	0.00256709	0.0136124	0.850801
cg04891815	-0.00583584	0.0126182	0.644732
cg04891827	-0.00151476	0.0112209	0.892887
cg04891836	-0.00159943	0.0130089	0.902394
cg04891843	0.00487401	0.00402954	0.229295
cg04891861	0.000626622	0.0010712	0.559886
cg04891883	-0.0112328	0.00639308	0.0819747
cg04891911	0.00315411	0.00519897	0.545438
cg04891917	-0.000290697	0.00169501	0.864176
cg04891918	0.00819401	0.0079817	0.307086
cg04891921	-0.00035909	0.00238769	0.880758
cg04891924	0.00176028	0.00204593	0.391637
cg04891959	-0.00110823	0.00130376	0.397342
cg04891961	-0.00083859	0.0120509	0.944661
cg04892025	0.00772665	0.00506005	0.12992
cg04892060	-0.000530645	0.00132617	0.689912
cg04892108	0.0163162	0.00680078	0.018285
cg04892139	0.00276599	0.00342965	0.421871
cg04892170	-0.00542536	0.00745299	0.468349
cg04892182	0.0381546	0.0243822	0.120777
cg04892187	0.00674891	0.00596659	0.260711
cg04892206	-0.000412693	0.00199329	0.836399
cg04892210	-0.000521702	0.00153742	0.735068
cg04892234	0.00185151	0.00396425	0.641479
cg04892375	-6.13501e-05	0.0023753	0.979446
cg04892391	0.00612263	0.00258236	0.0196591
cg04892403	-0.00115724	0.00149314	0.440146
cg04892409	0.00363506	0.00318114	0.255895
cg04892437	0.00234941	0.0258218	0.927686
cg04892443	0.00954177	0.011023	0.388769
cg04892447	0.00996032	0.0133132	0.456123
cg04892487	0.000592286	0.00144174	0.682089
cg04892497	0.0153182	0.00732821	0.0391259
cg04892552	-0.00232772	0.004727	0.623494
cg04892570	-0.00673681	0.0128966	0.602567
cg04892600	0.0154567	0.0156629	0.326105
cg04892610	-0.00799062	0.00434833	0.0690865
cg04892643	-0.00432705	0.0119754	0.718616
cg04892646	0.00339328	0.00463796	0.466104
cg04892651	0.00334011	0.00872319	0.702607
cg04892672	0.0110429	0.00567424	0.054444
cg04892677	-0.00439934	0.00970637	0.651356
cg04892724	-0.00331268	0.00263169	0.211046
cg04892758	0.000476371	0.0111865	0.966118
cg04892765	0.00285216	0.0107378	0.79108
cg04892766	0.00372991	0.00954255	0.696724
cg04892772	-0.00702155	0.00353966	0.0500329
cg04892794	-0.0100708	0.0234656	0.668721
cg04892830	-0.00655346	0.00833882	0.433786
cg04892836	0.00935025	0.0074031	0.20952
cg04892919	-0.00224229	0.00285331	0.43381
cg04892922	-0.0156596	0.0101983	0.127818
cg04892939	-0.000691893	0.00343476	0.840765
cg04892998	0.000792477	0.00449149	0.860305
cg04893044	0.00171116	0.00781141	0.827051
cg04893094	-0.00308694	0.0111814	0.783058
cg04893119	0.00291236	0.00967612	0.764051
cg04893124	0.0037618	0.00838693	0.65474
cg04893145	0.00761123	0.00727971	0.298294
cg04893180	0.00506667	0.00749312	0.50049
cg04893213	-0.00947358	0.0114971	0.411904
cg04893217	0.0429647	0.02695	0.114039
cg04893219	-0.00658458	0.00895112	0.463687
cg04893277	0.00092147	0.00887388	0.917504
cg04893281	0.0165784	0.00897197	0.0675866
cg04893386	0.0160144	0.0145434	0.273475
cg04893402	0.007816	0.00425482	0.0691838
cg04893409	0.00264341	0.00379843	0.488093
cg04893454	0.0169775	0.0080744	0.0380091
cg04893468	0.00170786	0.00808297	0.83309
cg04893481	-0.00219792	0.00765584	0.774637
cg04893513	-0.00864584	0.00881504	0.329055
cg04893529	0.0344382	0.0192911	0.0772626
cg04893543	-0.00165708	0.00375231	0.659721
cg04893558	-0.000377176	0.00294561	0.898369
cg04893570	0.00318311	0.01163	0.78488
cg04893584	-0.00171578	0.0153356	0.911141
cg04893606	0.00281624	0.0126052	0.823666
cg04893611	0.00259127	0.00772948	0.738143
cg04893634	-0.0165099	0.010512	0.11944
cg04893683	0.0129891	0.0139273	0.353253
cg04893733	-0.0352576	0.0172832	0.0439882
cg04893741	-0.000914258	0.0145414	0.949993
cg04893758	0.00339839	0.0193833	0.861178
cg04893786	0.00456348	0.00963446	0.636773
cg04893792	0.00443078	0.00667861	0.508583
cg04893833	0.0056185	0.00671266	0.404588
cg04893852	0.00912202	0.0108333	0.401777
cg04893854	0.000619821	0.00405202	0.878734
cg04893913	-0.000664358	0.00578483	0.908798
cg04893994	0.00246769	0.010125	0.807946
cg04894009	0.00920899	0.0111659	0.411482
cg04894027	0.00644936	0.010417	0.537247
cg04894116	-0.00373184	0.00680461	0.58462
cg04894169	0.0013626	0.0089175	0.878863
cg04894216	0.00524822	0.0108915	0.630954
cg04894218	-0.0112132	0.0171636	0.515056
cg04894259	0.000755411	0.00474476	0.873825
cg04894292	-0.00498449	0.0049135	0.312817
cg04894439	-0.0169976	0.010493	0.108405
cg04894443	0.000285699	0.0114732	0.980183
cg04894473	-0.00137071	0.00507546	0.787666
cg04894537	-0.0349297	0.0158325	0.0296588
cg04894553	0.000697689	0.00469723	0.882222
cg04894644	0.00227735	0.00444824	0.609803
cg04894671	-0.000518558	0.00137285	0.706437
cg04894705	0.00145155	0.00191459	0.450144
cg04894757	-0.0596679	0.0259521	0.0235758
cg04894958	0.00198987	0.00962784	0.836681
cg04894981	0.000960634	0.00728701	0.895385
cg04895001	0.00234103	0.0122438	0.848756
cg04895047	0.00523446	0.00553332	0.346435
cg04895065	0.00041367	0.0011059	0.709154
cg04895139	-0.000257784	0.0115591	0.982252
cg04895156	-0.00143279	0.0101447	0.887968
cg04895166	-0.00811365	0.00973733	0.406688
cg04895202	0.00428665	0.00679388	0.529508
cg04895205	-0.0147625	0.00591421	0.0141918
cg04895225	-0.0017009	0.00462535	0.713848
cg04895233	0.00686935	0.00733598	0.351327
cg04895246	0.00876752	0.00748843	0.244458
cg04895288	-0.00197394	0.0111335	0.859633
cg04895295	0.00650333	0.0100857	0.520528
cg04895329	-0.00374878	0.00550265	0.497277
cg04895345	-0.0179742	0.0141426	0.206704
cg04895360	-0.00123454	0.00387219	0.750526
cg04895363	-0.00725072	0.00793402	0.36298
cg04895369	-0.00539795	0.00614082	0.381493
cg04895387	-0.00167424	0.00306937	0.586647
cg04895445	-0.00016575	0.0076529	0.982764
cg04895475	-0.00217083	0.0139592	0.876731
cg04895500	-0.0253199	0.0114413	0.0291695
cg04895515	0.00915209	0.014928	0.541215
cg04895562	-0.0146	0.0191902	0.448563
cg04895580	0.0104799	0.0149822	0.48587
cg04895581	0.00162033	0.00162649	0.321552
cg04895583	0.00329425	0.00697806	0.637893
cg04895616	-0.0162917	0.00996991	0.105385
cg04895640	0.000801584	0.001219	0.512322
cg04895662	-0.0123258	0.0129366	0.342998
cg04895666	-0.00431769	0.00413809	0.299278
cg04895675	0.000127564	0.013733	0.992607
cg04895735	-0.00148649	0.00489418	0.761968
cg04895797	-0.00214559	0.00568212	0.706526
cg04895841	-0.00087604	0.00854631	0.918561
cg04895854	-0.000696676	0.00747945	0.925974
cg04895895	-0.00656767	0.00705032	0.353817
cg04895904	-0.000945246	0.00167941	0.574801
cg04895936	-0.00102703	0.0026211	0.696017
cg04895971	-0.0202647	0.015574	0.196183
cg04895975	0.0171113	0.00792672	0.0332667
cg04895985	-0.00282767	0.0038798	0.467817
cg04896013	0.0047987	0.00370768	0.198557
cg04896048	-0.00553943	0.00579282	0.341248
cg04896115	-0.00811129	0.0137278	0.555944
cg04896126	0.00247298	0.00887362	0.781059
cg04896165	0.00361838	0.00860754	0.675114
cg04896295	-0.000296844	0.00468569	0.949613
cg04896348	0.0127532	0.0132041	0.336447
cg04896381	0.00224048	0.00141067	0.11539
cg04896384	0.0104169	0.0169814	0.540986
cg04896437	0.00849694	0.00966449	0.381405
cg04896504	-0.00919672	0.0109242	0.401871
cg04896534	-0.00147763	0.0088636	0.867936
cg04896539	0.0115835	0.0137556	0.401746
cg04896596	0.000410082	0.00572598	0.943049
cg04896620	-0.00251603	0.00424878	0.555068
cg04896632	0.012578	0.00701473	0.0759818
cg04896678	0.0017114	0.00702427	0.808008
cg04896706	0.00356415	0.00781169	0.649194
cg04896740	0.0100206	0.0126151	0.428885
cg04896832	0.000983488	0.0105351	0.92581
cg04896838	-0.00767787	0.00785629	0.330784
cg04896839	0.00270675	0.00857385	0.752889
cg04896851	0.00679145	0.0138089	0.623927
cg04896875	0.00223571	0.00625994	0.721735
cg04896949	-0.00960445	0.0121095	0.429578
cg04896959	-0.0047138	0.018883	0.803384
cg04896976	0.00144775	0.00435004	0.739972
cg04896997	-0.0010297	0.00745731	0.890456
cg04897041	-0.00361248	0.0032009	0.261775
cg04897044	-0.00998977	0.00627071	0.114297
cg04897080	0.00444954	0.00651885	0.49646
cg04897188	0.00185912	0.00266379	0.486845
cg04897230	0.0146419	0.0198265	0.46194
cg04897245	0.00189632	0.0034603	0.584898
cg04897299	0.0084071	0.0079674	0.293883
cg04897348	0.00541106	0.00373309	0.15033
cg04897370	0.0174334	0.0134197	0.196902
cg04897406	0.00444745	0.0148064	0.764516
cg04897431	0.00106818	0.00511925	0.835138
cg04897434	-0.00456039	0.00860825	0.597446
cg04897439	0.0065356	0.00656579	0.321943
cg04897489	-0.0131859	0.0131742	0.319295
cg04897502	-0.000490349	0.00453432	0.9141
cg04897504	-0.00212778	0.0118417	0.857763
cg04897530	0.001282	0.00504407	0.799894
cg04897548	0.0100559	0.00624547	0.110528
cg04897607	0.0149162	0.0135593	0.273943
cg04897621	-0.00270262	0.00215663	0.213067
cg04897631	-0.00126039	0.00485095	0.795534
cg04897644	0.00504677	0.0118966	0.672318
cg04897646	0.000749072	0.00840373	0.929152
cg04897683	-0.0103208	0.0072598	0.158243
cg04897713	-0.00249448	0.0113776	0.826906
cg04897742	-0.000548447	0.00128806	0.671175
cg04897744	-1.79128e-05	0.00463948	0.996927
cg04897749	-0.00195798	0.0034694	0.573774
cg04897790	-0.000145856	0.0145702	0.992033
cg04897804	-0.00168016	0.00582208	0.773497
cg04897892	-0.00367468	0.00295774	0.216997
cg04897900	0.0295143	0.0217355	0.177557
cg04897931	-0.0118796	0.0183768	0.519472
cg04897934	0.00560664	0.00628911	0.374809
cg04898000	0.00641857	0.00984567	0.51595
cg04898026	-0.0223542	0.0137054	0.106025
cg04898035	0.016111	0.00735252	0.0307578
cg04898092	-0.00923168	0.00573862	0.110836
cg04898124	0.00283049	0.00621678	0.649882
cg04898130	-0.0170521	0.0203889	0.404956
cg04898167	0.0124783	0.0269221	0.644015
cg04898289	0.00340299	0.010415	0.744547
cg04898302	-0.0128467	0.00915798	0.163778
cg04898308	-0.00853832	0.00545506	0.120693
cg04898310	0.00243745	0.0113469	0.830351
cg04898316	0.00104738	0.00166794	0.531472
cg04898358	-0.00534508	0.00384323	0.167379
cg04898443	-0.000183123	0.00152711	0.904791
cg04898454	-0.0158651	0.00709938	0.0276616
cg04898458	0.00559212	0.00549057	0.3109
cg04898487	0.0167573	0.0248884	0.502311
cg04898512	0.00448573	0.00517947	0.388531
cg04898518	0.0014946	0.00479413	0.755874
cg04898523	-0.00465253	0.00497486	0.351934
cg04898572	0.00112959	0.0160039	0.943871
cg04898604	0.00459031	0.00383101	0.233672
cg04898610	-0.0191714	0.0174975	0.275858
cg04898690	-0.00719566	0.0131439	0.585287
cg04898773	-0.00242256	0.00407487	0.553513
cg04898797	-0.00135284	0.00510442	0.79153
cg04898810	-0.00122596	0.00281844	0.664515
cg04898835	-0.00711109	0.0107136	0.508383
cg04898877	0.00954842	0.0116583	0.414722
cg04898924	-0.00495894	0.00675797	0.464793
cg04898939	0.00347497	0.0108412	0.749234
cg04899000	-0.01786	0.021534	0.408861
cg04899039	0.000526002	0.00109502	0.632022
cg04899065	-0.00292861	0.00392422	0.457242
cg04899093	0.00106076	0.00718292	0.882894
cg04899153	-0.000913261	0.00621234	0.883422
cg04899180	-0.00113117	0.00141591	0.426243
cg04899225	0.000288774	0.0112128	0.979505
cg04899244	0.000150865	0.0143235	0.991617
cg04899248	0.00301625	0.00922087	0.744267
cg04899273	-0.00620053	0.00619915	0.319617
cg04899282	0.00127914	0.00365729	0.72726
cg04899311	0.0115742	0.00427605	0.00799133
cg04899359	0.00459457	0.00558982	0.413059
cg04899361	0.0033049	0.00606378	0.586951
cg04899446	0.000441298	0.00876799	0.959959
cg04899475	0.00874616	0.016035	0.586664
cg04899500	0.0116709	0.0118911	0.328722
cg04899563	-0.00784997	0.0104639	0.454898
cg04899586	-0.000831421	0.00430785	0.847349
cg04899629	0.00297946	0.0120321	0.804932
cg04899656	0.0240964	0.0183914	0.193129
cg04899659	0.0139124	0.0169432	0.413532
cg04899681	-0.00955151	0.0103545	0.358512
cg04899691	-0.00104204	0.00465225	0.823225
cg04899715	-0.00278666	0.00633097	0.660769
cg04899746	-0.00607678	0.0231507	0.793485
cg04899753	0.0113873	0.0105609	0.283513
cg04899874	0.00658299	0.00420988	0.121047
cg04899896	0.000102633	0.00130795	0.937612
cg04899918	0.00629692	0.00626823	0.317526
cg04899923	-0.00422374	0.00328137	0.201001
cg04899944	0.000681984	0.00635341	0.914733
cg04899990	-0.00340729	0.00781064	0.663605
cg04900093	0.00815927	0.0148194	0.58315
cg04900123	0.00339464	0.00232101	0.14672
cg04900128	-0.00546857	0.00607425	0.370131
cg04900179	-0.00412913	0.00695195	0.553885
cg04900185	0.00536407	0.00503369	0.289155
cg04900186	-0.0263266	0.0230997	0.257137
cg04900213	0.00543589	0.00696222	0.436782
cg04900284	0.00327487	0.00784161	0.677115
cg04900356	0.00157122	0.00607591	0.796477
cg04900366	0.00195326	0.0035669	0.585181
cg04900427	-0.0023	0.00347391	0.509444
cg04900436	-0.00405983	0.00451801	0.371031
cg04900438	0.0156446	0.00741429	0.0373493
cg04900486	0.000738094	0.00137261	0.591959
cg04900522	-0.00142641	0.00335956	0.672053
cg04900565	0.00244791	0.00371307	0.511239
cg04900667	0.000325592	0.00139136	0.815455
cg04900672	0.00494842	0.00604886	0.41526
cg04900681	0.00334416	0.00995049	0.737514
cg04900775	-0.0119283	0.00945038	0.209812
cg04900785	-0.000534158	0.00214856	0.804171
cg04900795	-0.0113203	0.00615558	0.0688771
cg04900796	0.00665604	0.00437861	0.131635
cg04900823	0.0102691	0.00914401	0.264111
cg04900855	0.0111475	0.00663751	0.0961814
cg04900856	0.00936906	0.0151491	0.53768
cg04900877	0.0158465	0.0118307	0.183465
cg04900882	-0.00311573	0.00670382	0.643106
cg04900893	-0.00948487	0.00673029	0.161855
cg04900915	0.00184428	0.00144049	0.203397
cg04900918	0.000161067	0.0050444	0.974592
cg04900927	0.00855985	0.00738994	0.249496
cg04900928	-0.00252362	0.00205652	0.222654
cg04900941	-0.0152539	0.0159873	0.34232
cg04900958	0.0157627	0.0152357	0.303358
cg04900982	0.0116385	0.0129166	0.369728
cg04901018	0.00319568	0.00607204	0.59985
cg04901053	0.00929759	0.00814993	0.25667
cg04901071	0.0118495	0.0211837	0.57716
cg04901119	-0.00138663	0.00141613	0.329859
cg04901174	-0.00735906	0.00632916	0.247709
cg04901199	-0.00176393	0.00368508	0.63322
cg04901215	0.00296932	0.00743995	0.690667
cg04901269	0.00607402	0.00576441	0.294555
cg04901272	0.00831908	0.00486009	0.0900493
cg04901374	0.000116285	0.00201934	0.954194
cg04901407	-0.00532118	0.00793913	0.504245
cg04901499	0.000272144	0.00741264	0.970787
cg04901527	-0.00394003	0.0120181	0.743716
cg04901533	0.00685774	0.00524523	0.194067
cg04901567	-0.00330699	0.00518224	0.524841
cg04901576	0.0169273	0.0234599	0.472259
cg04901598	-0.0122855	0.0167904	0.466065
cg04901622	-0.00225498	0.00510221	0.659471
cg04901623	0.00342401	0.00814101	0.674958
cg04901674	-0.00239761	0.0063311	0.705711
cg04901700	0.000466426	0.00617703	0.93996
cg04901718	0.00104488	0.00781728	0.893938
cg04901749	-0.00898823	0.0139653	0.5213
cg04901763	-0.000148588	0.000997718	0.88191
cg04901779	0.00739663	0.0119913	0.538748
cg04901812	-0.00261387	0.0116913	0.823546
cg04901821	0.0023177	0.00412326	0.575303
cg04901822	-0.00239072	0.0064217	0.710466
cg04901835	-0.01461	0.0112779	0.198147
cg04901847	-0.0126738	0.0128334	0.325748
cg04901898	-0.00369407	0.00580344	0.525885
cg04901951	0.00159583	0.00839957	0.849702
cg04901966	0.00496016	0.0069497	0.477061
cg04902004	-0.00177612	0.0130318	0.891865
cg04902049	0.00148266	0.00222458	0.506632
cg04902067	-0.00476539	0.00828227	0.566332
cg04902126	0.00955489	0.019207	0.619951
cg04902128	-0.00588997	0.0137901	0.670213
cg04902259	0.00896215	0.0173072	0.605722
cg04902265	0.00216235	0.0025923	0.406188
cg04902286	0.00222377	0.00521922	0.67097
cg04902302	-0.00621836	0.0057026	0.278139
cg04902322	0.010467	0.00825066	0.207519
cg04902327	0.000917217	0.00555885	0.869276
cg04902358	0.00596614	0.00663645	0.370814
cg04902364	4.81072e-05	0.00536696	0.992866
cg04902405	0.00871043	0.0126954	0.494233
cg04902429	-0.0140769	0.0208387	0.500908
cg04902443	-0.0101733	0.0196888	0.606503
cg04902458	0.0221317	0.0185684	0.23612
cg04902474	-0.00462057	0.0118916	0.698429
cg04902529	-0.0062317	0.0116815	0.594895
cg04902542	0.000259688	0.00525352	0.960674
cg04902592	-0.0120284	0.00768183	0.120548
cg04902668	0.0181893	0.0218345	0.4068
cg04902669	-0.00482873	0.0082134	0.557919
cg04902671	0.000423863	0.00104588	0.686146
cg04902710	0.00105678	0.00250961	0.67459
cg04902729	0.00031835	0.00364516	0.93058
cg04902746	0.00193173	0.00719478	0.788874
cg04902811	0.00652203	0.00535465	0.226085
cg04902826	0.00521259	0.00674921	0.441743
cg04902833	-0.00164766	0.00334655	0.623554
cg04902838	-0.00423444	0.00461358	0.360921
cg04902851	0.00114486	0.0026704	0.669048
cg04902856	0.0087702	0.00515028	0.0917005
cg04902871	0.0171866	0.010403	0.101653
cg04902894	-0.003498	0.00866765	0.687391
cg04902899	0.0011668	0.00257958	0.652018
cg04902924	0.0162309	0.0149551	0.280395
cg04902930	0.000965522	0.00968475	0.920786
cg04902958	0.00373317	0.014813	0.801543
cg04902960	0.00802516	0.00819976	0.330086
cg04902968	0.00633538	0.00988486	0.523042
cg04903019	-0.0212629	0.0101745	0.0391707
cg04903060	0.00122914	0.00130544	0.34869
cg04903089	-0.00978906	0.0131914	0.459779
cg04903116	0.00336654	0.00731158	0.646201
cg04903136	-0.00904181	0.00747771	0.229449
cg04903146	-0.00681438	0.00974426	0.485974
cg04903157	0.00215301	0.00236318	0.364452
cg04903159	0.00972577	0.00912521	0.289075
cg04903163	0.00212762	0.00202612	0.296203
cg04903196	0.00317049	0.00407944	0.438883
cg04903243	0.00934133	0.00773792	0.230197
cg04903269	0.0049802	0.0102097	0.626765
cg04903360	0.00021119	0.00275865	0.93913
cg04903429	-0.00560516	0.00651831	0.391895
cg04903439	-0.00275572	0.0120276	0.819246
cg04903450	0.00132952	0.00563666	0.814016
cg04903451	-0.000107308	0.00133915	0.936293
cg04903465	-0.00466433	0.00793555	0.558007
cg04903509	-0.0297347	0.0125452	0.0196961
cg04903544	0.0188868	0.00892588	0.036832
cg04903600	0.0181891	0.00955477	0.0598294
cg04903623	-0.00478587	0.0126759	0.706561
cg04903691	0.00670989	0.00969403	0.490436
cg04903693	0.00654002	0.00823554	0.429005
cg04903759	-0.0319323	0.0159488	0.0479741
cg04903783	-0.00642392	0.0087637	0.465264
cg04903820	0.00310347	0.00414276	0.455536
cg04903825	0.0140126	0.0128558	0.278339
cg04903829	0.00031135	0.00437609	0.943422
cg04903830	0.000704773	0.0126142	0.955556
cg04903870	0.00818183	0.0102527	0.42675
cg04903884	-0.0209278	0.0191309	0.276617
cg04903898	-0.0091366	0.00794905	0.253135
cg04903900	-0.00529718	0.00862815	0.540648
cg04903912	-0.00699909	0.00464706	0.135185
cg04903916	-0.00872204	0.00843818	0.303798
cg04903930	0.00725639	0.0109	0.507121
cg04904026	-0.00455619	0.00736296	0.537456
cg04904030	0.00823407	0.00861886	0.341702
cg04904058	0.00188962	0.00561899	0.737356
cg04904059	-0.018873	0.0112602	0.0968467
cg04904099	-0.00282793	0.00682419	0.67947
cg04904245	0.00039745	0.0017005	0.815676
cg04904267	0.00231292	0.00664855	0.728659
cg04904276	-0.000125259	0.013684	0.992715
cg04904280	-0.00264377	0.0130031	0.839299
cg04904300	0.0098268	0.0216882	0.651463
cg04904318	0.0594026	0.0208512	0.00532704
cg04904323	0.00531204	0.00605282	0.382257
cg04904331	-0.00129613	0.00214294	0.546657
cg04904364	0.00570568	0.00428809	0.186351
cg04904385	0.0081196	0.00897681	0.3679
cg04904388	-0.00557621	0.0138698	0.688514
cg04904468	0.00634849	0.0188138	0.736495
cg04904469	-0.000355133	0.00567261	0.950206
cg04904476	0.00200601	0.00476353	0.674573
cg04904480	-0.01073	0.0144472	0.459404
cg04904527	-0.00481626	0.00368744	0.194506
cg04904530	-0.00296146	0.00334391	0.377943
cg04904531	-0.0260985	0.0113083	0.0230642
cg04904548	0.00698334	0.0109158	0.523799
cg04904561	0.0277986	0.0129902	0.0347892
cg04904605	-0.0016073	0.00618964	0.795648
cg04904609	0.00581441	0.0182652	0.750896
cg04904654	-0.00882448	0.00769429	0.254165
cg04904673	0.00692663	0.00641498	0.282847
cg04904770	3.10696e-06	0.0042853	0.999423
cg04904784	-0.0101956	0.00743948	0.17361
cg04904803	-0.0228891	0.0206449	0.270216
cg04904823	-0.00468309	0.00614653	0.447908
cg04904834	-0.000174884	0.00148061	0.906212
cg04904932	0.00531768	0.00584502	0.365126
cg04904945	-0.0148375	0.0128317	0.250306
cg04905049	0.000678062	0.00485778	0.889271
cg04905070	0.00190316	0.00374069	0.612032
cg04905079	-0.00386052	0.0111072	0.728895
cg04905092	-0.0019109	0.00421671	0.651406
cg04905102	0.0296705	0.0251345	0.240615
cg04905116	-0.00448794	0.0142491	0.753447
cg04905173	0.00362719	0.00760606	0.634487
cg04905201	-0.00784826	0.00769153	0.310012
cg04905210	-0.00081775	0.00241948	0.736082
cg04905215	-0.00228149	0.00486049	0.639808
cg04905274	0.0219196	0.0272542	0.423152
cg04905364	-0.00589855	0.00588874	0.318923
cg04905373	0.00829073	0.00529407	0.120498
cg04905408	0.00446406	0.018097	0.805666
cg04905421	-0.0105262	0.00887613	0.238471
cg04905423	-0.00540592	0.00572948	0.347685
cg04905434	0.00438335	0.00762365	0.566604
cg04905443	0.0139225	0.0150559	0.357337
cg04905448	-0.00754907	0.013105	0.56588
cg04905557	0.0138074	0.0112855	0.224031
cg04905590	0.0137523	0.0232274	0.555138
cg04905636	0.00429644	0.0111077	0.699727
cg04905657	0.00401579	0.00410501	0.330304
cg04905706	-0.00179625	0.00621092	0.773021
cg04905719	-0.0285149	0.0227647	0.213276
cg04905755	0.00606202	0.00788188	0.443642
cg04905775	0.000293908	0.0029571	0.921027
cg04905779	-0.00285207	0.00359937	0.430015
cg04905791	-0.0174217	0.016824	0.302919
cg04905829	-0.00499913	0.00922798	0.589205
cg04905834	0.00398928	0.00649957	0.540757
cg04905866	0.00468726	0.010807	0.665424
cg04905877	0.00362747	0.00857045	0.67302
cg04905912	-0.000448194	0.0077251	0.95385
cg04905925	-0.00848899	0.00418316	0.0450822
cg04905981	0.00408291	0.00394214	0.302836
cg04906043	0.00961672	0.00389161	0.0151585
cg04906186	-0.00624301	0.00640347	0.331942
cg04906242	0.0027557	0.00944027	0.770961
cg04906273	0.00211259	0.00524888	0.688187
cg04906283	-0.00339235	0.00725278	0.640995
cg04906352	0.00723097	0.0132501	0.586468
cg04906354	0.00433792	0.0115993	0.70921
cg04906435	-0.0131522	0.0142577	0.358507
cg04906447	0.00241975	0.00782178	0.757691
cg04906455	0.00243287	0.00187678	0.197857
cg04906461	0.00178697	0.00500209	0.721662
cg04906462	0.00416733	0.0101574	0.682481
cg04906467	0.000657168	0.0017578	0.709301
cg04906485	-0.00103231	0.00525423	0.844639
cg04906546	-0.00160526	0.00450368	0.722266
cg04906549	0.00173513	0.00158946	0.277613
cg04906575	-0.00239743	0.00396538	0.54682
cg04906603	0.0106232	0.00677767	0.120184
cg04906607	-0.00208356	0.0116065	0.857895
cg04906616	-0.000732313	0.00747808	0.922186
cg04906629	0.0096564	0.0123217	0.435075
cg04906636	-0.00863069	0.00690189	0.214042
cg04906656	-0.00255463	0.00335812	0.448607
cg04906675	-0.00847869	0.00694722	0.225167
cg04906700	-0.00364207	0.00374293	0.332875
cg04906740	-0.00114537	0.00218463	0.601241
cg04906747	0.00600971	0.00477161	0.210792
cg04906764	0.00801436	0.00544606	0.144272
cg04906769	0.00112484	0.0129471	0.930941
cg04906797	0.00220879	0.00235044	0.349618
cg04906816	0.00117089	0.00688254	0.865256
cg04906860	0.00109276	0.00403085	0.786874
cg04906869	-0.00153731	0.00451411	0.734153
cg04906879	-0.00274215	0.0011888	0.023137
cg04906886	0.00571441	0.00837739	0.496738
cg04906915	0.016642	0.0116686	0.156919
cg04906950	0.000456243	0.00284685	0.872998
cg04906985	-0.000535847	0.00146959	0.716163
cg04906986	-0.00684291	0.00812399	0.401625
cg04906989	0.000281052	0.00113982	0.805742
cg04907014	0.0121926	0.0213952	0.570039
cg04907070	-0.00735921	0.013518	0.587377
cg04907084	-0.0329549	0.0191229	0.0879215
cg04907085	0.00363398	0.0133744	0.786403
cg04907127	0.0189407	0.026785	0.481124
cg04907151	0.0126513	0.00903014	0.164306
cg04907171	-0.00160228	0.00172168	0.354276
cg04907173	-0.0137505	0.0196326	0.485307
cg04907181	-0.0193834	0.017157	0.261278
cg04907198	-0.016695	0.015363	0.279782
cg04907218	0.00497254	0.00634823	0.435305
cg04907239	-0.00650285	0.0101817	0.524489
cg04907244	-0.00991751	0.015624	0.527032
cg04907257	-0.01123	0.0116649	0.33801
cg04907259	0.00308941	0.00536646	0.566119
cg04907289	-0.0203425	0.0223879	0.365726
cg04907325	0.00418263	0.0151774	0.783437
cg04907391	0.00163633	0.00185007	0.378563
cg04907408	-0.00200749	0.00477941	0.675365
cg04907456	0.00307809	0.00361643	0.396725
cg04907571	0.00865537	0.00706291	0.223278
cg04907595	0.0230266	0.0145442	0.11653
cg04907604	-0.000192713	0.00128137	0.880755
cg04907664	0.00395405	0.00467371	0.399562
cg04907724	-0.00770972	0.0163218	0.637701
cg04907738	-0.0017902	0.0131901	0.892313
cg04907746	-0.0104441	0.0167415	0.534148
cg04907802	-0.00338139	0.0118353	0.775696
cg04907815	0.00318173	0.00416724	0.446956
cg04907844	0.0036041	0.00850241	0.672556
cg04907847	-0.000381921	0.00652174	0.953419
cg04907849	-0.0123177	0.00945217	0.195512
cg04907885	0.00240293	0.00453488	0.597371
cg04907917	-0.00162201	0.00376853	0.667824
cg04908013	-0.00887334	0.00463103	0.058213
cg04908077	0.0192848	0.0289355	0.506642
cg04908088	-0.00324577	0.00741172	0.662385
cg04908106	-0.0201774	0.0194454	0.301938
cg04908107	0.00886817	0.0224145	0.69321
cg04908124	0.00139965	0.00653637	0.83088
cg04908136	0.0210509	0.0155824	0.179761
cg04908145	0.0236937	0.0160163	0.142191
cg04908186	-0.00129863	0.00186895	0.488765
cg04908194	-0.00282564	0.00170936	0.101458
cg04908210	0.00995027	0.00553179	0.075076
cg04908211	-0.0067961	0.0126259	0.591589
cg04908254	0.00478649	0.0113415	0.673906
cg04908280	-0.00442907	0.00368016	0.231625
cg04908300	-0.00767881	0.00798001	0.338242
cg04908308	0.000187518	0.00457952	0.96742
cg04908325	0.000520673	0.0013975	0.710254
cg04908382	-0.00386031	0.00392441	0.327654
cg04908423	-0.0178719	0.0209692	0.396088
cg04908472	0.00477148	0.00790724	0.547588
cg04908548	0.00579122	0.00964558	0.549597
cg04908585	0.0204852	0.0122072	0.0964462
cg04908586	0.000954462	0.00154093	0.537056
cg04908588	-0.00921751	0.00892517	0.30421
cg04908598	-0.00345253	0.00638002	0.58961
cg04908608	0.00446811	0.00484468	0.358607
cg04908625	0.00382583	0.0117436	0.745272
cg04908655	0.00836929	0.00900667	0.355006
cg04908668	0.000454737	0.00461576	0.921718
cg04908669	0.0312135	0.0254627	0.223133
cg04908782	0.00675017	0.0123047	0.584514
cg04908789	-0.000137567	0.00214777	0.949057
cg04908905	0.00332083	0.0161252	0.837256
cg04908907	-0.000460614	0.00565873	0.935288
cg04908911	0.00195946	0.00429207	0.649
cg04908932	-0.00838832	0.0140853	0.55283
cg04908960	0.00504493	0.0039356	0.202852
cg04908961	0.00717556	0.00631205	0.258337
cg04908973	0.00430802	0.00622792	0.490712
cg04909065	-0.00514001	0.00547606	0.350181
cg04909098	-0.000180804	0.00443594	0.967569
cg04909099	0.0045979	0.0137762	0.739261
cg04909225	-0.0181892	0.0207451	0.382701
cg04909257	0.00872055	0.013346	0.514984
cg04909259	0.00258426	0.00354417	0.467608
cg04909314	0.00520018	0.010776	0.630455
cg04909326	-0.00462758	0.0020867	0.0288414
cg04909357	-0.00921209	0.00467473	0.0515329
cg04909420	-0.0173049	0.00694642	0.0143771
cg04909432	0.00673473	0.0137899	0.62635
cg04909508	0.000250504	0.00148808	0.866656
cg04909529	0.00324899	0.00662136	0.624725
cg04909554	-0.0103115	0.00537566	0.0579413
cg04909696	0.00261715	0.0113097	0.817471
cg04909770	0.00227716	0.00483748	0.638856
cg04909834	-0.000463148	0.00293024	0.87473
cg04909843	-0.0133101	0.00878368	0.132845
cg04909854	0.00447935	0.0201061	0.824156
cg04909872	-0.00181423	0.00177294	0.30864
cg04909881	-0.00119245	0.00403787	0.768364
cg04909938	-0.00680775	0.0157035	0.665572
cg04909941	0.00328972	0.00188602	0.0841855
cg04909958	-0.00594791	0.00670178	0.376933
cg04910041	0.00492344	0.00680222	0.470879
cg04910082	4.39488e-05	0.00874409	0.996
cg04910149	0.00993612	0.00857676	0.249422
cg04910179	0.003411	0.0069664	0.625464
cg04910228	-0.000965917	0.0116398	0.93403
cg04910277	0.0182614	0.00795607	0.0238059
cg04910295	-0.00512024	0.00423437	0.229433
cg04910299	0.0004925	0.00135647	0.717315
cg04910313	-0.0012848	0.00677248	0.849922
cg04910403	0.00194454	0.00145618	0.184787
cg04910429	0.00635187	0.00807222	0.433213
cg04910453	8.18319e-05	0.00914841	0.992881
cg04910470	0.00252901	0.00246194	0.306784
cg04910591	0.00293512	0.00634419	0.644623
cg04910619	0.0018944	0.00536598	0.724802
cg04910638	-0.000589813	0.00121661	0.628877
cg04910647	0.00278522	0.0239286	0.907571
cg04910662	0.0161995	0.0175928	0.359368
cg04910677	-0.0020821	0.00129421	0.110818
cg04910692	0.00315593	0.00588881	0.593204
cg04910718	0.00891018	0.00399345	0.0279011
cg04910737	-0.000498218	0.00796407	0.950243
cg04910752	0.0115762	0.00764379	0.133063
cg04910792	-0.0130938	0.00698959	0.063943
cg04910834	-0.0121879	0.0105347	0.250056
cg04910840	-0.00158457	0.00123078	0.200908
cg04910877	-0.0297417	0.0143108	0.0402449
cg04910885	0.00982117	0.00612951	0.112249
cg04910892	-0.0056693	0.00321993	0.0813475
cg04910921	0.000889228	0.00474579	0.851749
cg04910922	-0.000332547	0.00870291	0.969596
cg04910970	0.000139449	0.00853682	0.987
cg04910974	0.00386653	0.0042259	0.362414
cg04911005	-0.0203895	0.0255848	0.427375
cg04911038	-0.000763051	0.00499639	0.878926
cg04911050	0.00953659	0.0127716	0.456997
cg04911098	0.019345	0.00605332	0.00186664
cg04911139	-0.0146461	0.0192356	0.448207
cg04911143	0.00704244	0.00504313	0.165674
cg04911175	0.00589197	0.00837055	0.483135
cg04911177	-0.00561392	0.0170512	0.742663
cg04911180	0.00131722	0.00877003	0.880912
cg04911280	-0.0052457	0.00907535	0.564552
cg04911307	0.00715974	0.00679587	0.294631
cg04911325	0.00461201	0.00830655	0.57998
cg04911335	0.0090572	0.00806651	0.264205
cg04911348	0.00322828	0.0126515	0.799117
cg04911366	0.00889191	0.025743	0.730512
cg04911510	0.0231066	0.0211545	0.277335
cg04911518	-0.00314792	0.00877874	0.720662
cg04911525	0.0117379	0.0107565	0.277792
cg04911552	-0.00283695	0.00729015	0.697994
cg04911669	-0.0239305	0.0178492	0.183054
cg04911680	-0.0219071	0.00764578	0.00507942
cg04911695	0.00171392	0.00362363	0.637255
cg04911722	0.0170201	0.0255101	0.506187
cg04911723	0.00973423	0.00687577	0.159962
cg04911728	-0.000600298	0.00198352	0.762791
cg04911739	-0.00282866	0.00442238	0.52388
cg04911767	0.000174003	0.00115952	0.881016
cg04911819	-0.0207706	0.012426	0.0977409
cg04911821	0.00446588	0.0130709	0.733319
cg04911830	-0.00822732	0.00736159	0.266415
cg04911860	0.00205056	0.00449748	0.649425
cg04911870	0.0108682	0.0233593	0.642755
cg04911919	-0.0225867	0.0239084	0.34708
cg04911933	0.005905	0.0131459	0.654268
cg04911940	0.000286387	0.00127155	0.822262
cg04911969	-0.0047017	0.0126597	0.711132
cg04912050	-0.000400643	0.00143021	0.779958
cg04912125	-0.00451044	0.0126233	0.721612
cg04912273	-0.0038893	0.00650347	0.551169
cg04912278	0.000115251	0.000926239	0.901225
cg04912297	-0.0051926	0.0143054	0.717384
cg04912316	0.00218616	0.0050336	0.664996
cg04912338	-0.000285573	0.0122413	0.981435
cg04912349	0.00175803	0.00873533	0.840908
cg04912438	0.000367684	0.00470848	0.937913
cg04912466	-0.00174517	0.00133114	0.192847
cg04912501	0.002874	0.00393182	0.466513
cg04912506	-0.00128411	0.00630789	0.839101
cg04912523	0.000186523	0.00210787	0.929665
cg04912542	0.0148389	0.00961562	0.125939
cg04912563	0.0173069	0.0242611	0.477283
cg04912566	0.00115937	0.00257512	0.653525
cg04912588	-0.0181987	0.00957225	0.0601554
cg04912710	0.00378029	0.0107305	0.725359
cg04912712	-0.00401696	0.00785459	0.610188
cg04912778	0.0148572	0.00923368	0.110764
cg04912784	-0.0238997	0.0181555	0.191052
cg04912843	0.00016306	0.00176937	0.926757
cg04912878	0.0131712	0.00502218	0.0100904
cg04912925	-0.0140196	0.012593	0.268253
cg04912982	0.00899315	0.014667	0.541167
cg04912993	0.00853087	0.0141149	0.546954
cg04912999	-0.000634316	0.00171096	0.711618
cg04913005	-0.00193211	0.00729024	0.791534
cg04913020	0.0043759	0.0168621	0.795774
cg04913057	-0.00239557	0.00420525	0.570186
cg04913063	0.0113184	0.0220967	0.609625
cg04913071	-0.00328552	0.00506251	0.517832
cg04913078	-0.000461953	0.00467804	0.921535
cg04913109	0.00377808	0.00398557	0.345445
cg04913114	-0.0049129	0.0108699	0.652268
cg04913132	0.00314249	0.00840349	0.709233
cg04913160	0.00116331	0.00126823	0.361207
cg04913169	-0.00166077	0.00754297	0.826184
cg04913205	-0.00367691	0.0130345	0.778457
cg04913234	0.0114714	0.0129986	0.379618
cg04913246	0.010661	0.0145676	0.465983
cg04913250	0.0104163	0.0220649	0.6379
cg04913265	0.0286144	0.0163933	0.0839713
cg04913291	-0.0201648	0.0141235	0.156479
cg04913317	0.00135411	0.0059313	0.819881
cg04913392	-0.00309558	0.00460602	0.503088
cg04913443	-0.000397228	0.00151157	0.793252
cg04913465	-0.000905379	0.00763586	0.905854
cg04913653	-0.00122078	0.00799774	0.878989
cg04913657	0.0021187	0.00157435	0.181422
cg04913666	0.0148243	0.004552	0.00153975
cg04913681	-0.000818633	0.00777453	0.916351
cg04913686	0.00900296	0.00955769	0.348484
cg04913730	-0.0121564	0.0145214	0.404512
cg04913766	-0.0490531	0.0214914	0.0245803
cg04913803	0.00435958	0.0122901	0.723543
cg04913815	-0.00687516	0.0072349	0.344262
cg04913851	0.00629958	0.022453	0.779621
cg04913934	-0.000268339	0.00243385	0.91243
cg04913963	0.0010955	0.00127054	0.390623
cg04913974	0.00904526	0.0102975	0.381834
cg04913979	0.00613078	0.00727491	0.401391
cg04914013	0.00744409	0.0126574	0.557775
cg04914057	0.00261119	0.01266	0.837011
cg04914104	-0.0058684	0.00911968	0.521381
cg04914105	0.00266609	0.00211477	0.210351
cg04914126	0.005617	0.0123803	0.651024
cg04914133	-0.00682769	0.00997678	0.495332
cg04914191	0.00383579	0.0126999	0.763254
cg04914198	0.00162595	0.00532374	0.760684
cg04914221	0.00304585	0.0116719	0.794663
cg04914231	0.00318661	0.00663214	0.631936
cg04914281	0.0065253	0.0124067	0.600088
cg04914283	0.00548938	0.00510644	0.284966
cg04914290	-0.000520627	0.0141017	0.970623
cg04914305	-0.00137382	0.00296954	0.644629
cg04914310	-0.00647789	0.00798222	0.418983
cg04914323	0.00275921	0.00520677	0.597337
cg04914449	-0.0061186	0.0115781	0.59835
cg04914531	0.00265923	0.00459663	0.564216
cg04914562	-0.0110989	0.0131216	0.399658
cg04914574	0.00111251	0.0114203	0.922592
cg04914600	0.00616883	0.00466213	0.188794
cg04914625	0.00558176	0.00589517	0.346005
cg04914660	-0.0266111	0.0183128	0.149315
cg04914725	-4.92265e-05	0.00427131	0.990828
cg04914804	-0.00163656	0.0103166	0.874278
cg04914832	-0.00341192	0.00624488	0.586039
cg04914859	0.00133998	0.00271909	0.62323
cg04914875	0.00674551	0.0107147	0.530422
cg04914894	-0.00387347	0.00649629	0.552349
cg04914930	0.0108083	0.0244152	0.658949
cg04914971	-0.00148083	0.00384684	0.701094
cg04914996	0.0116103	0.0129775	0.373125
cg04915044	-0.012894	0.016219	0.428502
cg04915045	0.00317916	0.00958372	0.740791
cg04915058	-0.00657094	0.00544178	0.230089
cg04915064	0.00191208	0.00366487	0.60301
cg04915079	-0.00414538	0.00484955	0.394707
cg04915125	0.0125733	0.0177694	0.480851
cg04915160	-0.00191637	0.012764	0.880958
cg04915161	0.0119588	0.00559666	0.0350563
cg04915163	0.00897406	0.0111525	0.42292
cg04915173	-0.00237822	0.012765	0.85258
cg04915182	-0.00286975	0.00282757	0.312595
cg04915263	0.00553997	0.0101239	0.585449
cg04915270	7.02378e-05	0.00230262	0.975726
cg04915277	0.000842687	0.00207431	0.685428
cg04915281	0.00542006	0.00572375	0.345951
cg04915300	0.0087861	0.00981916	0.373047
cg04915302	-0.0047903	0.00414656	0.250743
cg04915425	-3.25873e-05	0.00228883	0.988669
cg04915440	0.000946045	0.00585792	0.872027
cg04915463	-0.00154948	0.00173137	0.372965
cg04915494	0.000288921	0.00244066	0.906006
cg04915566	-0.0190841	0.0225155	0.398687
cg04915579	-0.000457034	0.0070094	0.948143
cg04915618	0.0255197	0.0210996	0.229326
cg04915780	-0.000395362	0.00160119	0.805478
cg04915788	0.00425934	0.00333596	0.204631
cg04915791	-0.00572998	0.00860654	0.507091
cg04915842	0.00114074	0.00460698	0.804942
cg04915891	-0.00749311	0.0141623	0.597916
cg04915974	0.00145786	0.0101256	0.885808
cg04915975	-0.000554083	0.00132038	0.675649
cg04916019	-0.0135636	0.0134215	0.314656
cg04916091	-0.00216724	0.00468551	0.644698
cg04916094	0.0242769	0.0250828	0.335443
cg04916107	-0.00151026	0.00255972	0.556517
cg04916200	-0.000475335	0.00114504	0.67894
cg04916289	-0.00917931	0.00883525	0.301338
cg04916307	-0.00423779	0.00703531	0.548298
cg04916309	-0.00414199	0.006491	0.524859
cg04916311	-0.0018132	0.00142578	0.206419
cg04916345	0.00101688	0.00847754	0.904763
cg04916377	0.000903585	0.00542139	0.867966
cg04916406	-0.0246661	0.0202946	0.227075
cg04916430	-7.69748e-05	0.0046647	0.986867
cg04916432	0.000936962	0.00421294	0.824455
cg04916466	-0.00484415	0.00362397	0.184356
cg04916485	-0.00268781	0.00738275	0.716577
cg04916486	-0.00172768	0.0122366	0.888004
cg04916523	-0.00955539	0.00833323	0.254258
cg04916551	0.00740801	0.00775377	0.341676
cg04916587	-0.02396	0.0173945	0.171448
cg04916611	-0.0175851	0.0205712	0.394682
cg04916662	-0.00229563	0.00493774	0.643002
cg04916741	0.00158981	0.00611731	0.795485
cg04916753	0.00494485	0.00598035	0.41029
cg04916793	0.0130178	0.0211521	0.539663
cg04916802	-0.0174873	0.0122591	0.156846
cg04916821	-0.00837102	0.0100961	0.409005
cg04916911	-0.00620537	0.00535878	0.249629
cg04916980	0.00907408	0.00826807	0.275065
cg04916984	-0.00249209	0.00117123	0.0358156
cg04917139	-0.00637178	0.00812451	0.434738
cg04917160	-0.00823334	0.0127269	0.519162
cg04917177	-0.00181273	0.00135035	0.182502
cg04917181	-0.00795638	0.00757909	0.29635
cg04917197	0.00114931	0.00671483	0.864444
cg04917208	-0.00716232	0.011823	0.546023
cg04917258	0.0108716	0.0177485	0.541573
cg04917262	-0.0145218	0.0103277	0.162792
cg04917373	-0.0127938	0.00763706	0.0970142
cg04917391	-0.00511474	0.0104005	0.623953
cg04917409	-0.006481	0.00777965	0.40679
cg04917446	0.0288583	0.017876	0.109601
cg04917466	0.00579062	0.00329037	0.0814877
cg04917472	-0.0118858	0.0148337	0.424877
cg04917511	-0.000631677	0.00512417	0.902137
cg04917553	-0.00824711	0.00628252	0.192286
cg04917576	0.0103558	0.0111501	0.355248
cg04917615	-0.00209868	0.00198481	0.292891
cg04917686	0.00187436	0.00153163	0.223915
cg04917688	-0.00175527	0.00449434	0.69696
cg04917730	-0.00609167	0.00799228	0.447738
cg04917759	0.00810597	0.00388552	0.0395055
cg04917858	0.010149	0.0103519	0.329253
cg04917860	0.00134014	0.00673358	0.842649
cg04917867	-0.00369551	0.00414881	0.375207
cg04918002	0.0135441	0.0151816	0.374461
cg04918008	0.0018532	0.00153667	0.230669
cg04918082	-0.00594764	0.00601297	0.324985
cg04918112	-0.00167858	0.0108847	0.877751
cg04918175	-0.00811087	0.00652133	0.216501
cg04918186	0.00197667	0.00174431	0.259833
cg04918225	0.00692807	0.0140018	0.621827
cg04918314	0.00123237	0.00688396	0.858284
cg04918339	-0.00429626	0.0116307	0.712618
cg04918350	-0.000163656	0.00524564	0.975173
cg04918358	0.00113827	0.00157434	0.471357
cg04918364	-0.0197537	0.0134514	0.1451
cg04918389	0.0327344	0.0236859	0.170045
cg04918402	-0.00170596	0.00268823	0.527136
cg04918404	-0.00729817	0.00755861	0.336601
cg04918504	0.00393646	0.00289309	0.176686
cg04918505	0.0307797	0.0180486	0.0912275
cg04918515	0.0029709	0.00557248	0.59512
cg04918548	-0.0140704	0.0125093	0.263366
cg04918571	-0.00526939	0.00511476	0.305387
cg04918622	-0.00536353	0.00903113	0.553925
cg04918684	-5.4161e-05	0.00767178	0.994381
cg04918695	0.00355349	0.00727942	0.626508
cg04918696	-0.000941468	0.0134301	0.944253
cg04918708	-0.00234254	0.0165232	0.887545
cg04918728	-0.00598109	0.0083367	0.474775
cg04918735	-0.00703122	0.00760361	0.357337
cg04918748	-0.00165675	0.00441919	0.708529
cg04918770	-0.0172146	0.0216628	0.428692
cg04918824	0.00561619	0.00687978	0.41625
cg04918831	-0.00195287	0.00371074	0.599861
cg04918835	-0.000864614	0.0161726	0.957471
cg04918871	-0.0112672	0.00716585	0.119029
cg04918921	0.00579155	0.00336977	0.0887676
cg04918978	0.00238344	0.00556055	0.669112
cg04918982	0.00357895	0.00733124	0.626493
cg04919012	0.00604958	0.00935104	0.519152
cg04919036	-0.00670903	0.0127229	0.599139
cg04919070	-0.00695644	0.010579	0.512323
cg04919081	-0.000571917	0.00177598	0.748102
cg04919139	-0.0217707	0.0244513	0.375403
cg04919163	-0.00190636	0.0103363	0.854046
cg04919172	-0.00268321	0.0042723	0.531404
cg04919180	-0.000289212	0.00387469	0.940649
cg04919190	-0.000329425	0.00109893	0.764975
cg04919202	0.015972	0.0102275	0.121525
cg04919223	0.00148763	0.0041398	0.720092
cg04919234	0.00608906	0.00487137	0.214228
cg04919263	0.0028685	0.00206501	0.167888
cg04919274	0.00163842	0.00337125	0.628033
cg04919293	-0.0200026	0.0195668	0.30912
cg04919314	-0.000449382	0.00412696	0.913509
cg04919378	0.00288028	0.012999	0.825095
cg04919413	0.000753731	0.00711216	0.915812
cg04919425	0.0156881	0.0268873	0.560886
cg04919456	0.00704888	0.0147201	0.633083
cg04919489	-0.00560835	0.00517122	0.280737
cg04919516	-0.00360122	0.0199963	0.857443
cg04919519	0.00213074	0.00451745	0.638191
cg04919563	0.000728384	0.00635296	0.90895
cg04919579	-0.00140531	0.00157565	0.374589
cg04919581	0.0127613	0.0208539	0.541968
cg04919592	0.0165948	0.019006	0.38468
cg04919596	-0.00736494	0.00866974	0.397633
cg04919681	-0.00145657	0.0127951	0.909594
cg04919697	0.00498811	0.00867987	0.566801
cg04919784	-0.00479933	0.00222529	0.033424
cg04919810	0.00800555	0.00773733	0.303321
cg04919856	-0.000182039	0.00399075	0.963708
cg04919858	-0.00655189	0.00339284	0.0563028
cg04919918	-5.42671e-05	0.00126673	0.965914
cg04919944	-0.000189489	0.00142716	0.894639
cg04919982	-0.00197381	0.0075629	0.79464
cg04919986	0.00394828	0.00463841	0.396684
cg04920032	0.00592088	0.0108378	0.586065
cg04920044	-0.00375558	0.00966432	0.698396
cg04920123	0.00330512	0.00347265	0.343514
cg04920142	-0.0104236	0.0147482	0.481353
cg04920194	-0.000112684	0.00401927	0.977689
cg04920214	0.00646667	0.0256325	0.801339
cg04920227	-0.00218712	0.00193433	0.26089
cg04920269	-0.00496472	0.00287738	0.0875394
cg04920270	-0.00294493	0.00242542	0.227533
cg04920279	0.00453451	0.00372387	0.226208
cg04920358	-0.00073341	0.00138812	0.598427
cg04920380	-0.000760279	0.00500544	0.879579
cg04920385	0.0120966	0.0178149	0.498694
cg04920416	0.0204597	0.021814	0.350547
cg04920428	8.86063e-05	0.00174018	0.959493
cg04920452	0.0317565	0.0140738	0.0262198
cg04920460	-0.00255593	0.00552174	0.644453
cg04920474	0.00160098	0.00651493	0.806387
cg04920496	-0.0133521	0.0155391	0.392255
cg04920515	-0.00178238	0.00593149	0.764424
cg04920535	0.000685282	0.00246909	0.781935
cg04920574	0.000412057	0.00214852	0.848298
cg04920575	6.61556e-05	0.00657884	0.991997
cg04920616	0.00326856	0.00616967	0.597439
cg04920630	0.00124282	0.00601185	0.836642
cg04920632	-0.000114967	0.00482425	0.981035
cg04920649	0.00730645	0.00799138	0.362763
cg04920683	-0.00112209	0.00191243	0.558702
cg04920689	-0.000665193	0.00116076	0.567885
cg04920704	0.00798822	0.00785941	0.311897
cg04920761	-0.00672044	0.00675536	0.32222
cg04920773	-0.000353693	0.00195265	0.856628
cg04920776	0.0056992	0.00575493	0.32441
cg04920809	-0.0301894	0.0175677	0.088806
cg04920869	0.0043029	0.00922082	0.641764
cg04920917	0.00441598	0.00499664	0.378929
cg04920951	0.00101801	0.000776268	0.192722
cg04920980	0.00195663	0.00362524	0.590586
cg04920991	0.00149839	0.00658111	0.82036
cg04921023	0.00454845	0.0155636	0.770701
cg04921068	-0.00791583	0.0123523	0.523092
cg04921078	-0.0151408	0.0124724	0.22763
cg04921109	-0.00207447	0.0122539	0.865911
cg04921117	-0.00149233	0.00832344	0.858071
cg04921244	-0.00197393	0.00696739	0.777525
cg04921315	0.000235446	0.0192891	0.990285
cg04921326	-0.00408638	0.00366917	0.268075
cg04921335	0.00180866	0.00396605	0.649354
cg04921424	-0.00631345	0.00830321	0.448826
cg04921488	0.00329854	0.00620112	0.595956
cg04921533	-0.00702606	0.0089027	0.431859
cg04921619	0.00185459	0.00207917	0.374541
cg04921628	0.016375	0.0124202	0.190376
cg04921646	0.00624724	0.0119274	0.601597
cg04921656	-0.0194881	0.0182151	0.287247
cg04921669	0.00102684	0.00112497	0.36356
cg04921690	0.00195074	0.00556357	0.726605
cg04921704	0.00730903	0.0233748	0.755169
cg04921708	0.0054004	0.0044466	0.227417
cg04921744	-0.00339892	0.00307584	0.271795
cg04921771	-0.00129169	0.00974043	0.894767
cg04921776	-0.00471187	0.0156785	0.764396
cg04921814	0.000479509	0.001529	0.75447
cg04921824	-0.011624	0.00802447	0.150588
cg04921914	0.00797587	0.00893172	0.37401
cg04921920	-0.00621064	0.0109484	0.571806
cg04921989	0.00236121	0.00528629	0.656081
cg04922006	-0.000753717	0.00529215	0.887033
cg04922015	-0.00366484	0.00257467	0.157726
cg04922020	-0.00218968	0.00451799	0.628979
cg04922053	0.00159663	0.0125915	0.899351
cg04922063	0.0235017	0.0245969	0.341644
cg04922066	-0.0123081	0.0118907	0.303117
cg04922072	-0.00698715	0.00548306	0.205505
cg04922153	-0.00984339	0.0101479	0.334389
cg04922154	0.00440928	0.00724823	0.544351
cg04922182	-0.00203697	0.00269287	0.45117
cg04922188	-0.0137307	0.0104994	0.193952
cg04922222	-0.0139119	0.0107691	0.199391
cg04922286	-0.00395509	0.00225792	0.0828988
cg04922320	0.00305761	0.00937063	0.744882
cg04922361	-0.00627915	0.00505811	0.217362
cg04922367	0.00372827	0.0058077	0.522372
cg04922501	-0.000158001	0.00527453	0.976162
cg04922513	0.00332699	0.00552811	0.548649
cg04922526	-0.00714879	0.0110993	0.521
cg04922566	0.00508773	0.00930339	0.585688
cg04922576	0.011529	0.0136132	0.399075
cg04922606	0.0333104	0.0587091	0.571727
cg04922656	-0.000370433	0.00238779	0.877027
cg04922682	0.0149104	0.00717286	0.0402032
cg04922684	0.00284676	0.0083809	0.734816
cg04922763	0.00647677	0.010855	0.55208
cg04922772	0.00771928	0.00672056	0.253458
cg04922803	0.00504359	0.011301	0.656347
cg04922810	4.54948e-05	0.0021196	0.982918
cg04922833	0.00216138	0.00202638	0.288713
cg04922880	-0.0111291	0.0119783	0.355069
cg04922908	0.000343774	0.00130147	0.792214
cg04922947	0.00262163	0.00442449	0.554835
cg04922949	0.00433992	0.0088949	0.626681
cg04922955	0.0216395	0.0203319	0.28975
cg04922971	-0.0216362	0.00828973	0.0104447
cg04923011	-0.00181954	0.0074031	0.806356
cg04923016	0.00111502	0.00461632	0.809633
cg04923020	-0.00524965	0.0112736	0.642474
cg04923132	0.000708674	0.00599685	0.906167
cg04923139	-0.00638618	0.0128069	0.61912
cg04923144	0.00246809	0.00258007	0.341078
cg04923174	0.00929229	0.0106057	0.383043
cg04923178	-0.0048914	0.01375	0.722786
cg04923194	0.00164992	0.00636571	0.796022
cg04923196	0.000987634	0.00416816	0.813183
cg04923197	-0.00074901	0.00690079	0.913785
cg04923321	0.0030295	0.00839956	0.719104
cg04923352	-0.00608919	0.0209657	0.772085
cg04923366	0.00150444	0.00544782	0.782999
cg04923375	-0.00162533	0.00834806	0.846027
cg04923388	-0.0011938	0.00140804	0.398549
cg04923394	-0.00496883	0.00376458	0.189885
cg04923412	-0.00186436	0.00394105	0.6372
cg04923435	0.00233271	0.0131031	0.859061
cg04923441	0.00484159	0.00500317	0.335526
cg04923446	-0.00571658	0.00996488	0.567477
cg04923484	-0.00722707	0.0104331	0.490098
cg04923513	-0.00217182	0.00207511	0.297806
cg04923532	0.00468872	0.00440959	0.290206
cg04923560	-0.00134984	0.00206166	0.514142
cg04923576	0.00222104	0.00288698	0.443511
cg04923604	-0.00767147	0.00863064	0.376208
cg04923620	-0.000540741	0.00411075	0.89561
cg04923627	-0.00208456	0.00571471	0.716053
cg04923691	-0.000720173	0.004283	0.866807
cg04923746	0.00694533	0.00695828	0.320621
cg04923752	-0.0355751	0.0156242	0.0249215
cg04923758	-0.0124559	0.00601025	0.0407975
cg04923779	-0.00390608	0.00452622	0.390209
cg04923785	-0.0107821	0.0104333	0.303894
cg04923840	-0.00552588	0.0096779	0.569294
cg04923845	-0.0144166	0.0142424	0.313872
cg04923859	-0.0027288	0.00544817	0.617567
cg04923875	0.0142694	0.0163636	0.385284
cg04923919	-0.00767397	0.00696307	0.273065
cg04923928	0.000313966	0.00226129	0.889853
cg04924027	0.00579291	0.00672797	0.391287
cg04924028	0.0119227	0.0139132	0.393529
cg04924056	-0.00686767	0.0054369	0.209469
cg04924099	-0.00180012	0.00532761	0.736159
cg04924128	0.00125179	0.00367638	0.734197
cg04924139	-0.000136263	0.00122084	0.911353
cg04924141	0.00259157	0.00606397	0.670028
cg04924185	-0.0106639	0.00750329	0.15836
cg04924225	0.00699082	0.00521573	0.183174
cg04924300	-0.00341316	0.0108453	0.753634
cg04924309	-0.0013297	0.00137037	0.334226
cg04924314	-0.0129009	0.0141817	0.365175
cg04924334	-0.00380397	0.00367057	0.302542
cg04924345	0.0307864	0.0270656	0.258059
cg04924375	-0.0221173	0.012598	0.0822158
cg04924408	-0.0125487	0.0251337	0.618679
cg04924415	0.00343241	0.00521999	0.512338
cg04924453	-0.0183813	0.0202483	0.366169
cg04924454	-0.023	0.015421	0.138985
cg04924511	-0.0129176	0.0200556	0.520993
cg04924555	0.00644164	0.00475046	0.178153
cg04924571	-0.0126043	0.00660458	0.0592055
cg04924623	-0.0151189	0.0179372	0.401309
cg04924696	-8.88758e-05	0.00436604	0.9838
cg04924893	-0.000839613	0.00742792	0.91023
cg04924907	-0.0146021	0.0166209	0.381756
cg04924962	-0.0127165	0.00986194	0.200214
cg04925022	-4.29154e-05	0.00666443	0.994875
cg04925032	0.00449408	0.0050391	0.374619
cg04925076	-0.00344908	0.0073141	0.638264
cg04925086	-0.00068045	0.00377116	0.857176
cg04925100	0.0108418	0.012493	0.387566
cg04925124	0.0201561	0.0118643	0.092449
cg04925129	0.000589191	0.00538236	0.913051
cg04925194	0.00211777	0.00584586	0.717916
cg04925196	-0.00675308	0.0104116	0.518077
cg04925205	-0.0119336	0.0136062	0.382547
cg04925220	0.00081291	0.00689405	0.906372
cg04925375	0.00515513	0.0086447	0.5523
cg04925385	9.58139e-05	0.00428715	0.982214
cg04925407	-0.00277348	0.0531884	0.958518
cg04925437	0.00212091	0.00497692	0.670915
cg04925460	0.00261295	0.00711434	0.714187
cg04925511	0.00527973	0.0060775	0.387073
cg04925573	-0.00357026	0.00500017	0.476873
cg04925574	0.0203093	0.0261179	0.43864
cg04925599	-0.00680544	0.0031557	0.0334375
cg04925604	-0.0242415	0.0223432	0.280548
cg04925705	-0.00125375	0.0025237	0.620427
cg04925707	0.0121362	0.0083462	0.14905
cg04925748	0.0160031	0.0226659	0.481803
cg04925767	0.00760024	0.0196761	0.70012
cg04925803	-0.002933	0.00138395	0.0365424
cg04925824	0.00595422	0.00522665	0.25734
cg04925847	-0.00294678	0.00434909	0.499614
cg04925858	0.00375925	0.00246696	0.130705
cg04925864	-0.00193414	0.0042879	0.652917
cg04925956	-0.0141802	0.0137428	0.30464
cg04926069	-0.0268149	0.0572572	0.640572
cg04926084	-0.00603748	0.012504	0.630261
cg04926108	0.0127161	0.013878	0.361727
cg04926200	-0.000824948	0.00489898	0.866615
cg04926227	-0.00378541	0.0102435	0.712504
cg04926244	-0.0159828	0.0151916	0.295299
cg04926252	-0.00890192	0.00912655	0.331722
cg04926280	0.00230455	0.00662578	0.728709
cg04926295	0.00389681	0.0143402	0.786381
cg04926347	-3.51038e-05	0.00423027	0.993396
cg04926361	-0.0008815	0.00526965	0.867489
cg04926368	-0.0024328	0.00189296	0.201696
cg04926380	0.00128251	0.00668612	0.848275
cg04926431	-0.0150732	0.00941199	0.112424
cg04926461	0.00699909	0.0179043	0.69669
cg04926493	0.00835405	0.0110408	0.451036
cg04926525	0.00230116	0.0119947	0.848251
cg04926605	0.0015029	0.00684208	0.826588
cg04926619	0.0140429	0.0105797	0.187417
cg04926668	-0.00214	0.00315272	0.498847
cg04926710	-0.00535536	0.00410303	0.194813
cg04926712	0.0012619	0.00404606	0.755777
cg04926727	0.0197694	0.0215079	0.360219
cg04926732	0.0086262	0.00949146	0.365621
cg04926736	0.00450032	0.00591792	0.448771
cg04926767	0.00816083	0.00731377	0.267174
cg04926827	-0.00585964	0.00461408	0.207051
cg04926845	-0.00481771	0.010126	0.635273
cg04926881	0.00245316	0.00936181	0.79383
cg04926895	0.00108312	0.00348015	0.756276
cg04926925	-0.00352181	0.00613184	0.567022
cg04927004	0.0108721	0.00926302	0.243301
cg04927033	0.0145611	0.00886928	0.103784
cg04927066	0.00913514	0.0156121	0.559777
cg04927069	-0.00760056	0.00782336	0.333633
cg04927113	-0.00154902	0.0127216	0.903331
cg04927139	-0.0190634	0.0181331	0.295654
cg04927173	-0.00255585	0.00417581	0.541886
cg04927313	0.00507854	0.00741962	0.495259
cg04927328	0.00905395	0.0190203	0.635101
cg04927329	-0.0113779	0.00652939	0.0844831
cg04927340	-0.00104654	0.00949587	0.912463
cg04927341	-0.004537	0.00346516	0.193427
cg04927537	-0.00461122	0.0121623	0.705387
cg04927557	-0.00114528	0.00297555	0.701131
cg04927622	-0.00957974	0.00891929	0.285386
cg04927689	-0.00121474	0.00228879	0.596779
cg04927695	-0.0035811	0.00529305	0.500243
cg04927706	0.000643677	0.00644186	0.920607
cg04927725	0.00647348	0.00713351	0.366338
cg04927789	-0.000207403	0.00495683	0.966708
cg04927812	-0.00421746	0.00994373	0.67238
cg04927889	0.00733236	0.0050874	0.15263
cg04927957	0.00540865	0.00554609	0.331805
cg04928005	-0.000305371	0.00240296	0.899132
cg04928045	0.00367199	0.00433969	0.399494
cg04928049	0.00820739	0.0118394	0.489773
cg04928096	0.00124296	0.00388658	0.749782
cg04928124	-0.00623224	0.0116328	0.593324
cg04928129	-0.00358508	0.00624893	0.567451
cg04928147	0.00029764	0.00164133	0.856468
cg04928162	0.00379743	0.00384761	0.326046
cg04928251	0.00340301	0.0182729	0.85264
cg04928252	0.000266138	0.00152337	0.861665
cg04928293	0.00627991	0.00403071	0.122388
cg04928338	-0.00711822	0.00757614	0.349709
cg04928356	-0.00249428	0.0038988	0.523795
cg04928372	0.000161413	0.00132675	0.903412
cg04928513	8.10341e-05	0.00153293	0.957947
cg04928539	-0.00127908	0.00214368	0.552073
cg04928577	0.00263583	0.0182447	0.885419
cg04928593	0.0154689	0.00878584	0.0813523
cg04928599	0.00297988	0.00703656	0.672851
cg04928639	-0.0025704	0.00827456	0.756722
cg04928670	0.00602816	0.0134508	0.655005
cg04928692	0.0053735	0.00562674	0.341884
cg04928729	-0.00160113	0.00595343	0.788528
cg04928761	-0.0140199	0.0135363	0.302826
cg04928784	0.00432237	0.00424153	0.310634
cg04928834	0.0043752	0.00513715	0.396427
cg04928875	-0.000396123	0.00135501	0.770632
cg04928930	-0.00440538	0.0125856	0.727049
cg04928995	-0.00822381	0.00714037	0.252176
cg04929006	0.00654607	0.00607738	0.284019
cg04929015	-0.0058674	0.00674212	0.386242
cg04929022	0.00332209	0.00864823	0.701694
cg04929173	0.0201955	0.0237076	0.396328
cg04929220	-0.0172526	0.0143896	0.233374
cg04929230	0.0016	0.013231	0.90399
cg04929342	0.00040943	0.0101322	0.967848
cg04929355	-0.0239158	0.0189121	0.208964
cg04929387	-0.00204865	0.00440691	0.643033
cg04929404	0.00666415	0.00433722	0.127573
cg04929428	-0.00138566	0.00193888	0.476476
cg04929437	0.00569052	0.00389113	0.146758
cg04929503	-0.0010365	0.00212869	0.627381
cg04929510	0.00364692	0.00359858	0.313299
cg04929526	-0.00325676	0.0060661	0.592544
cg04929533	0.00115782	0.00311965	0.71132
cg04929544	-0.00257747	0.011596	0.824555
cg04929565	0.00424949	0.00377578	0.263088
cg04929605	-0.00602542	0.00542056	0.268981
cg04929612	0.0098333	0.00995123	0.325464
cg04929665	-0.0041673	0.0116473	0.721253
cg04929671	-0.000530225	0.00414715	0.898522
cg04929682	0.00301531	0.0122147	0.805523
cg04929736	-0.00321918	0.00203599	0.117005
cg04929759	-0.0155773	0.0175542	0.377001
cg04929760	0.00435404	0.0088545	0.623987
cg04929780	-0.00190261	0.00163792	0.248161
cg04929848	0.00250255	0.00783239	0.750005
cg04929865	0.00891319	0.0147265	0.546384
cg04929868	0.00376698	0.00362773	0.301595
cg04929873	0.00870715	0.012227	0.478046
cg04929894	-0.000589565	0.0046305	0.898941
cg04929930	-0.0120263	0.0095466	0.210692
cg04929932	0.0113697	0.00822479	0.169938
cg04930001	0.000596546	0.013951	0.965978
cg04930062	0.0069317	0.0105548	0.512859
cg04930211	0.00207711	0.00718016	0.772962
cg04930246	0.00679836	0.00769017	0.3788
cg04930256	0.00232619	0.0116157	0.841681
cg04930288	0.0031966	0.00499225	0.523434
cg04930416	-0.00548237	0.00884806	0.536922
cg04930463	0.00884739	0.0092642	0.341876
cg04930497	-0.00435468	0.00550523	0.430811
cg04930596	0.01251	0.00537471	0.0219509
cg04930601	-0.00412364	0.00750615	0.583977
cg04930630	-0.00185865	0.0045418	0.683245
cg04930661	0.0100184	0.0103385	0.334861
cg04930693	-0.00583633	0.00754346	0.440937
cg04930733	0.00477317	0.00531215	0.371057
cg04930816	0.0118034	0.0144437	0.415758
cg04930829	-0.00659951	0.00485693	0.177273
cg04930840	0.00466375	0.0097292	0.632732
cg04930858	-0.0114558	0.0117105	0.33031
cg04930919	-0.0031312	0.00319405	0.329293
cg04930921	-0.00927584	0.00702663	0.189816
cg04930925	0.0109876	0.0171636	0.523526
cg04930934	-0.00670732	0.00784705	0.394729
cg04930982	0.0017118	0.00317667	0.591177
cg04931032	-0.00938688	0.0107639	0.385259
cg04931037	0.00268849	0.00657693	0.683579
cg04931063	0.000540706	0.0020279	0.7903
cg04931083	-0.00372407	0.00397772	0.351409
cg04931126	0.00747015	0.00486057	0.127478
cg04931184	0.00232444	0.00942397	0.805683
cg04931216	0.000172305	0.00579192	0.976326
cg04931220	-0.00502049	0.00556801	0.369401
cg04931238	0.0117005	0.0140819	0.408018
cg04931256	-0.0196272	0.0174581	0.2636
cg04931383	0.0033873	0.00399484	0.398509
cg04931387	-0.00139688	0.00292989	0.634566
cg04931453	0.000218815	0.00214137	0.918815
cg04931493	-0.0116358	0.00902705	0.200375
cg04931573	-0.00112861	0.00621901	0.85636
cg04931582	-0.0003919	0.00126287	0.756959
cg04931599	0.00173153	0.00745774	0.816874
cg04931630	0.000426641	0.00576217	0.941125
cg04931655	-0.0135906	0.0137162	0.324155
cg04931656	0.00188773	0.00549913	0.73211
cg04931685	-0.000851935	0.00439858	0.846816
cg04931690	-0.00323942	0.0118703	0.785491
cg04931708	-0.00468519	0.00509888	0.360377
cg04931788	0.00541386	0.00797706	0.49891
cg04931808	0.00372445	0.0119256	0.755457
cg04931846	0.00694833	0.00781361	0.375997
cg04931913	-0.00128865	0.0129096	0.920686
cg04931965	0.00370713	0.00981817	0.706544
cg04932056	0.00226624	0.00169026	0.183035
cg04932082	-0.0049701	0.0211168	0.814409
cg04932123	0.000543132	0.00136402	0.691343
cg04932149	-0.00737473	0.00860562	0.393512
cg04932205	-0.000896231	0.00122764	0.46707
cg04932215	0.0121167	0.0139877	0.388434
cg04932298	0.0157928	0.0107487	0.144896
cg04932329	0.010789	0.0129907	0.408227
cg04932340	0.00465596	0.00316585	0.144516
cg04932374	-0.0122049	0.0166018	0.463966
cg04932381	-0.00197983	0.00172647	0.25422
cg04932413	-0.0162491	0.0143543	0.260341
cg04932464	0.00339992	0.0058053	0.559425
cg04932465	-0.00339691	0.00557628	0.543792
cg04932525	0.0250585	0.0191624	0.193977
cg04932544	0.00205225	0.00150383	0.175416
cg04932551	0.000989079	0.00425753	0.81677
cg04932592	-0.00498055	0.0127197	0.696214
cg04932612	0.00476296	0.00507623	0.350358
cg04932658	-0.0054505	0.012149	0.654664
cg04932691	-0.000278415	0.00412811	0.946363
cg04932802	-0.0117807	0.0115523	0.310298
cg04932804	-0.000474974	0.00215057	0.825652
cg04932840	-0.00302473	0.00226096	0.183994
cg04932878	0.000663882	0.00376148	0.860262
cg04932928	0.00240267	0.0136583	0.860719
cg04932937	-0.0100734	0.0195509	0.607524
cg04933021	0.00133727	0.0118424	0.910319
cg04933135	0.00087828	0.00722095	0.903437
cg04933145	0.0114709	0.00549893	0.0395216
cg04933168	0.00572189	0.0141647	0.68711
cg04933176	-0.0341757	0.0193803	0.0808827
cg04933208	-0.00250834	0.00568598	0.66006
cg04933317	-0.0110741	0.0114383	0.3353
cg04933325	0.00150314	0.00910029	0.86914
cg04933361	0.00196614	0.00892543	0.826098
cg04933384	-0.000882793	0.00386335	0.81972
cg04933432	0.00443327	0.0143065	0.757299
cg04933438	-0.00127815	0.00485043	0.792697
cg04933490	0.00940419	0.0157015	0.550569
cg04933492	-0.000558137	0.00459494	0.903564
cg04933524	-0.00538328	0.0150565	0.721442
cg04933530	0.00932421	0.00671887	0.168293
cg04933550	-0.00220634	0.00350364	0.530309
cg04933601	0.00225359	0.00601029	0.708488
cg04933655	-0.00251303	0.00544596	0.64548
cg04933726	-0.00808433	0.00944819	0.394238
cg04933780	0.00824945	0.00550699	0.137284
cg04933829	-0.0208633	0.0151504	0.171563
cg04933914	0.00926585	0.0135626	0.496067
cg04933951	-0.0099905	0.00702649	0.158186
cg04933954	-0.00308925	0.00243538	0.207569
cg04933990	0.00344032	0.00172683	0.0490667
cg04934204	-0.000894424	0.00193075	0.644191
cg04934239	0.00647825	0.00790155	0.41424
cg04934246	-0.00392537	0.0240651	0.870758
cg04934280	-0.00548177	0.005681	0.336907
cg04934298	0.0283376	0.0149628	0.0611318
cg04934305	-0.00388394	0.0247062	0.8754
cg04934326	-0.00549258	0.0125848	0.663454
cg04934382	-0.00305021	0.0106099	0.774333
cg04934402	0.0121295	0.00760057	0.113673
cg04934407	-0.000320756	0.00238827	0.893431
cg04934436	-0.00106746	0.00223077	0.633328
cg04934483	-0.00167531	0.00365541	0.647724
cg04934499	-0.023749	0.0173685	0.174578
cg04934500	0.0225486	0.0142744	0.117345
cg04934519	-0.027437	0.0221411	0.218177
cg04934530	0.00538069	0.010842	0.620785
cg04934595	0.010327	0.0121566	0.397633
cg04934615	0.00493121	0.0052369	0.348652
cg04934643	0.00447147	0.00487053	0.360792
cg04934652	0.000629823	0.00428164	0.88335
cg04934727	-0.00226827	0.00255443	0.376684
cg04934757	0.00890318	0.00739217	0.231275
cg04934763	0.0100355	0.00530798	0.0615677
cg04934776	0.00809614	0.00541145	0.137773
cg04934778	0.00216618	0.00684493	0.752309
cg04934807	-0.0042131	0.00371611	0.259615
cg04934867	-3.86844e-05	0.00444457	0.993073
cg04934870	-0.00231706	0.00514992	0.653741
cg04935041	5.62823e-05	0.00197718	0.977347
cg04935109	0.00186513	0.0134838	0.890263
cg04935121	-0.0128554	0.0166127	0.44086
cg04935122	-0.00146585	0.0110425	0.894661
cg04935141	0.020066	0.0200505	0.319352
cg04935186	-0.00164263	0.00109404	0.136392
cg04935259	-0.00185149	0.00488978	0.705754
cg04935261	0.000177356	0.0039963	0.96469
cg04935278	0.0185221	0.0145785	0.206853
cg04935289	0.00125152	0.005956	0.833995
cg04935434	0.0171246	0.00568602	0.00328983
cg04935436	-0.00111121	0.00903183	0.902328
cg04935449	0.00909812	0.00646035	0.162143
cg04935465	-0.00144775	0.00800186	0.856791
cg04935521	0.000640554	0.0113388	0.955062
cg04935522	-0.0029219	0.0037216	0.434239
cg04935573	-0.00367445	0.00560469	0.513585
cg04935598	-0.000364414	0.00409406	0.929252
cg04935656	0.00174105	0.00411099	0.672831
cg04935666	0.0020899	0.00379844	0.583409
cg04935787	-0.00908711	0.0166437	0.586297
cg04935792	0.00476223	0.00821346	0.563348
cg04935810	-0.00309858	0.00800836	0.699639
cg04935888	0.00186138	0.00451842	0.681254
cg04935901	-0.0116901	0.0109716	0.289222
cg04935903	-0.000339692	0.00157235	0.829396
cg04935906	0.00519778	0.00451158	0.252028
cg04935914	0.00366363	0.00495791	0.461671
cg04935940	-0.00361672	0.00693654	0.603241
cg04936009	0.00684707	0.0160369	0.670329
cg04936012	0.00720927	0.00371344	0.0550248
cg04936030	-0.000807148	0.002948	0.784807
cg04936062	-8.49208e-05	0.00122839	0.945023
cg04936081	-0.000707479	0.00670272	0.91615
cg04936114	-0.00209943	0.00530553	0.693164
cg04936123	0.0233996	0.026461	0.378652
cg04936136	0.000854251	0.0042913	0.842615
cg04936178	0.00046074	0.0098077	0.962625
cg04936213	0.00392498	0.0204625	0.848278
cg04936238	0.00239553	0.00276524	0.388399
cg04936242	-0.000763903	0.00415443	0.854483
cg04936260	-0.0068819	0.00992371	0.489615
cg04936274	0.00992095	0.0109162	0.365627
cg04936289	0.00522368	0.00605322	0.390225
cg04936325	-0.00420795	0.00542315	0.439625
cg04936377	0.00322374	0.00675552	0.634261
cg04936382	-0.000705862	0.00180141	0.696011
cg04936422	0.00209102	0.0153922	0.892213
cg04936446	-0.000299383	0.00160305	0.852229
cg04936554	0.00444727	0.00881641	0.615068
cg04936599	0.00238013	0.00342824	0.489122
cg04936610	0.00403142	0.00528854	0.447679
cg04936619	-0.0103074	0.00975514	0.293237
cg04936620	-0.00925547	0.0127103	0.468202
cg04936634	0.000151344	0.00649372	0.981452
cg04936725	0.00622842	0.00651255	0.341191
cg04936838	0.0135196	0.0186212	0.469514
cg04936872	0.0182939	0.0109845	0.0989587
cg04936930	0.000130577	0.00126014	0.917677
cg04936932	0.00660739	0.00651395	0.312866
cg04936951	-0.0079523	0.00825534	0.337725
cg04937014	0.00133462	0.00522818	0.799036
cg04937029	0.00303379	0.00444434	0.496426
cg04937070	-0.00581324	0.00884694	0.512632
cg04937080	0.00201643	0.00311714	0.519189
cg04937083	-0.00114364	0.00575848	0.842978
cg04937140	-0.010266	0.00822745	0.215027
cg04937144	-0.00710578	0.0040643	0.0834739
cg04937155	0.00219258	0.00370041	0.554837
cg04937172	-0.00612554	0.00673611	0.365347
cg04937183	-0.00376967	0.00848207	0.657693
cg04937184	-0.00316035	0.0138427	0.819876
cg04937274	0.00242542	0.00501617	0.629784
cg04937286	0.00136824	0.00435025	0.753781
cg04937383	0.00184533	0.00564397	0.744385
cg04937388	0.00135647	0.00467266	0.772189
cg04937395	0.00385234	0.00552265	0.487075
cg04937416	-0.016038	0.0180257	0.375746
cg04937480	0.0086246	0.01062	0.418658
cg04937481	-0.0127381	0.0128269	0.323067
cg04937561	-0.00055254	0.00108566	0.611911
cg04937577	0.000209408	0.00367746	0.954704
cg04937594	-0.000532548	0.0011971	0.657379
cg04937596	0.0165888	0.0211662	0.435044
cg04937623	-0.00185249	0.00510627	0.717529
cg04937635	-0.00388332	0.010261	0.705894
cg04937698	-0.0171584	0.014775	0.248278
cg04937723	0.00273222	0.00580473	0.638888
cg04937744	-0.00111325	0.00128615	0.388799
cg04937794	0.000619521	0.00467526	0.894847
cg04937807	0.00874505	0.00514245	0.0921333
cg04937851	0.00201763	0.0145725	0.890159
cg04937936	0.0153318	0.0149633	0.308011
cg04937975	-0.000367468	0.00234519	0.875805
cg04938082	0.00383609	0.00515765	0.458761
cg04938107	-0.00285462	0.0114572	0.803752
cg04938109	0.00494646	0.0129039	0.702289
cg04938149	-0.0273076	0.0138891	0.0520585
cg04938152	0.00811776	0.00762476	0.289595
cg04938204	0.00504554	0.00739902	0.496866
cg04938255	-0.000211423	0.00141176	0.881257
cg04938317	0.00279378	0.00432002	0.519305
cg04938329	-0.019437	0.0146963	0.188991
cg04938345	-0.0237819	0.0130875	0.0721909
cg04938381	0.00713093	0.00707353	0.315832
cg04938384	0.0159421	0.0168936	0.347608
cg04938385	0.000343194	0.00246908	0.889732
cg04938456	-0.00084324	0.0029647	0.776671
cg04938513	-0.0139716	0.015752	0.377222
cg04938591	-0.0166371	0.0165454	0.317064
cg04938725	-0.00426459	0.0115952	0.713807
cg04938738	-0.0212187	0.0142448	0.139482
cg04938745	0.00287835	0.00372101	0.441027
cg04938762	-0.00929972	0.00659755	0.161768
cg04938773	-0.0132739	0.0105142	0.209713
cg04938780	0.00174828	0.0191347	0.927383
cg04938830	-0.0128905	0.00750862	0.0891193
cg04938922	0.00116778	0.00532843	0.826972
cg04939016	0.00467056	0.0108129	0.666713
cg04939026	-0.000313918	0.00733622	0.965954
cg04939051	0.00699117	0.0097417	0.474644
cg04939069	0.00295098	0.00645693	0.648644
cg04939089	-0.0118522	0.0100612	0.241587
cg04939106	0.00615798	0.00488168	0.210083
cg04939172	-0.00644278	0.00448763	0.154216
cg04939200	-0.000111401	0.0110107	0.991948
cg04939219	-0.00484425	0.0131231	0.712804
cg04939222	-0.0012971	0.00521208	0.803977
cg04939244	0.0105028	0.0120141	0.384103
cg04939282	-0.00212984	0.00863781	0.805745
cg04939284	0.0123089	0.00719005	0.0900074
cg04939294	4.1163e-05	0.00228341	0.985653
cg04939302	0.0194377	0.0194533	0.32011
cg04939306	-0.00587781	0.00356733	0.102558
cg04939326	0.0191493	0.0210412	0.364966
cg04939350	0.0108578	0.0116868	0.355094
cg04939399	0.000472179	0.00982382	0.961761
cg04939408	0.000467381	0.00199771	0.815496
cg04939419	-0.00620597	0.00580511	0.28762
cg04939480	0.00946412	0.00818191	0.250145
cg04939496	0.000284748	0.0108831	0.979178
cg04939510	-0.000930763	0.00283709	0.743545
cg04939522	0.000324329	0.00132182	0.806677
cg04939537	-0.0162239	0.0176279	0.359602
cg04939555	-0.00223745	0.00177642	0.210773
cg04939569	0.00197224	0.00477425	0.680419
cg04939649	0.00834659	0.00982493	0.397615
cg04939662	0.000994043	0.0152326	0.948099
cg04939673	-0.00660473	0.00685491	0.337619
cg04939692	-0.00320254	0.0075642	0.672926
cg04939749	0.000787245	0.00193936	0.685661
cg04939828	-0.0236129	0.00990595	0.0190267
cg04939878	-0.00136389	0.00746481	0.855396
cg04939900	0.000798933	0.00373794	0.831188
cg04939902	0.0043049	0.0158187	0.786075
cg04939919	-0.00201141	0.00338873	0.554148
cg04939944	0.0117688	0.0138854	0.398705
cg04940002	-0.023941	0.0110717	0.0329749
cg04940054	-0.0105282	0.0064325	0.104833
cg04940060	0.00137495	0.00855557	0.872648
cg04940109	0.00143687	0.00188936	0.448743
cg04940129	-0.00733017	0.0125348	0.56001
cg04940143	0.000449	0.00354438	0.899449
cg04940204	0.0289418	0.0203568	0.158218
cg04940214	-0.00661235	0.00985645	0.503853
cg04940251	0.0011576	0.00886745	0.896398
cg04940305	0.00057492	0.00363875	0.874776
cg04940310	-0.00634303	0.00370343	0.0898583
cg04940312	0.00408322	0.013586	0.764385
cg04940313	0.00622802	0.00795283	0.435407
cg04940329	-0.0102348	0.0135455	0.451672
cg04940349	-0.000585032	0.00397736	0.883357
cg04940435	-0.00265309	0.00354621	0.456127
cg04940502	0.00332757	0.00833857	0.690702
cg04940515	0.00137526	0.00155832	0.379607
cg04940526	0.00652802	0.00645345	0.314192
cg04940570	-0.00151221	0.00742171	0.838959
cg04940655	0.00446223	0.00379654	0.242649
cg04940674	-0.0016528	0.00815869	0.839874
cg04940695	-0.000995267	0.00690179	0.88563
cg04940733	-0.000398899	0.00580672	0.945369
cg04940758	-0.00504009	0.00879697	0.567975
cg04940776	2.47621e-05	0.00143852	0.9863
cg04940822	-0.00343813	0.0033565	0.308156
cg04940824	0.00406594	0.00638519	0.525725
cg04940829	-0.0016109	0.00708694	0.82065
cg04940855	-0.0037537	0.00356358	0.294719
cg04940883	0.000202483	0.00620578	0.974036
cg04940901	-0.0108303	0.0155823	0.488642
cg04940962	-0.000866256	0.00176315	0.624282
cg04940991	0.0128687	0.0212575	0.546303
cg04941018	0.00641985	0.00653804	0.328508
cg04941033	-0.00154166	0.00558323	0.783023
cg04941054	-0.0019025	0.0125965	0.880253
cg04941073	-0.000820593	0.00118325	0.489599
cg04941087	-0.0132051	0.00840207	0.11919
cg04941127	-0.0107264	0.00992375	0.282348
cg04941227	-0.00410514	0.00628854	0.515386
cg04941236	0.000599503	0.00686821	0.930618
cg04941239	0.00399653	0.00669183	0.551706
cg04941246	-0.0465783	0.0207405	0.0269198
cg04941278	0.000456536	0.00893286	0.959342
cg04941352	-0.00701797	0.0124148	0.573143
cg04941387	-0.0103316	0.0172768	0.551189
cg04941409	-0.00436729	0.0061955	0.482502
cg04941418	0.0116019	0.0116764	0.322806
cg04941520	-0.00276457	0.00555516	0.619817
cg04941595	-0.00516217	0.008614	0.550343
cg04941611	-0.00938497	0.0071363	0.191483
cg04941630	-0.00064381	0.00346571	0.853005
cg04941652	-0.00110215	0.0125194	0.930024
cg04941658	0.0184358	0.0231962	0.428625
cg04941662	0.00385396	0.0047325	0.417374
cg04941664	0.00695452	0.00521835	0.185657
cg04941706	0.0128115	0.0142386	0.3704
cg04941721	-0.00142697	0.002193	0.516738
cg04941728	0.00258391	0.00297693	0.387485
cg04941821	0.00382158	0.00877047	0.66397
cg04941831	0.0029994	0.00397193	0.451934
cg04941847	-0.00299465	0.00444488	0.502038
cg04941873	0.00640551	0.0196995	0.745739
cg04941897	1.94472e-05	0.00469685	0.996705
cg04941959	-0.0138585	0.0138978	0.32109
cg04941969	0.00486492	0.00744448	0.514938
cg04941987	0.00415546	0.0103965	0.690231
cg04942092	-0.000545411	0.00823817	0.947346
cg04942097	-0.0139022	0.0148049	0.34998
cg04942107	0.00237383	0.0051306	0.644598
cg04942111	0.000258558	0.00158355	0.870629
cg04942170	-0.000108885	0.00457332	0.981053
cg04942197	-0.00335072	0.00284781	0.242151
cg04942217	-0.0103269	0.00965317	0.287288
cg04942302	0.00575661	0.00894849	0.521499
cg04942334	-0.000427643	0.0018886	0.821326
cg04942380	-0.00431305	0.00838646	0.608186
cg04942431	-0.00735601	0.00901593	0.416502
cg04942472	0.000834838	0.00308308	0.787118
cg04942516	0.00288971	0.0181738	0.873986
cg04942547	0.000482425	0.00304266	0.87434
cg04942605	-0.0130397	0.0151366	0.391041
cg04942632	-0.00107666	0.00536479	0.841349
cg04942655	-0.00163518	0.00150635	0.2803
cg04942659	0.00737981	0.0155158	0.635374
cg04942710	-8.49989e-05	0.00814333	0.991693
cg04942755	0.000829688	0.00196672	0.67403
cg04942791	0.00244951	0.00572424	0.66963
cg04942808	-0.0211409	0.0170068	0.216742
cg04942832	-0.0126913	0.00675049	0.0630112
cg04942901	0.00564459	0.00661973	0.395867
cg04942935	0.00137365	0.00176127	0.437278
cg04943065	0.0096972	0.00857748	0.260952
cg04943066	-0.00906649	0.0120837	0.454832
cg04943085	-4.6927e-06	0.000993903	0.996242
cg04943129	0.0303747	0.0186867	0.107209
cg04943200	-0.00488218	0.00609191	0.424788
cg04943225	0.00394196	0.00748566	0.599637
cg04943241	0.00027843	0.0113091	0.980407
cg04943250	-0.0027111	0.0025698	0.293974
cg04943357	-0.00433536	0.00733686	0.55592
cg04943374	-0.030874	0.01351	0.0244084
cg04943384	0.00255801	0.00679959	0.707565
cg04943407	-0.0158596	0.0179728	0.379665
cg04943440	0.0022201	0.00538445	0.68099
cg04943469	0.00443506	0.00428794	0.303486
cg04943525	0.00073511	0.00420532	0.861586
cg04943581	-0.00252009	0.01125	0.823209
cg04943586	-0.00510054	0.00965631	0.598525
cg04943599	0.00461608	0.00728217	0.527601
cg04943600	0.00617449	0.00966963	0.524579
cg04943612	0.000485203	0.00479452	0.919595
cg04943625	0.00315098	0.00433305	0.468805
cg04943636	-0.00623423	0.00487164	0.203612
cg04943661	-0.00206775	0.00206028	0.317982
cg04943713	0.00626311	0.00426282	0.144907
cg04943729	0.00228179	0.00152409	0.137504
cg04943737	0.00311417	0.00172289	0.0736871
cg04943741	0.00244108	0.00453991	0.591983
cg04943770	-0.00312379	0.00463171	0.50159
cg04943797	0.00778102	0.00800035	0.333107
cg04943851	-0.00105588	0.00501525	0.83368
cg04943852	-0.00445954	0.0113438	0.695063
cg04943887	0.00629337	0.00887444	0.479877
cg04943896	-0.00217628	0.00685254	0.75146
cg04943927	-0.00479799	0.0134588	0.722221
cg04943986	-0.00127988	0.0019527	0.513691
cg04944090	0.00749914	0.0063219	0.238348
cg04944125	-0.00324969	0.0199353	0.870838
cg04944177	0.000949101	0.00189181	0.616988
cg04944200	-0.00245761	0.00564444	0.664208
cg04944232	0.0245797	0.0246144	0.320404
cg04944278	-0.00198058	0.00993504	0.842391
cg04944283	0.00151795	0.00545626	0.781431
cg04944291	0.00190107	0.0012805	0.140785
cg04944296	0.00165737	0.0109563	0.880066
cg04944312	-0.000513665	0.00578303	0.9294
cg04944393	0.00298363	0.00630223	0.636942
cg04944402	-0.00802191	0.00643025	0.215118
cg04944410	0.00134604	0.00111047	0.228314
cg04944454	-0.000863042	0.00434836	0.843076
cg04944477	0.0121916	0.0153718	0.429589
cg04944491	0.00347669	0.00523672	0.508278
cg04944506	0.00285617	0.00495747	0.565819
cg04944524	0.00236017	0.00696082	0.735272
cg04944527	0.00369932	0.00534432	0.490419
cg04944536	-0.00484698	0.0082029	0.55593
cg04944537	-0.00270307	0.00805467	0.737883
cg04944545	0.0048034	0.0133817	0.720386
cg04944583	0.00277457	0.0037894	0.465764
cg04944595	0.0086223	0.0101671	0.39843
cg04944611	0.00420077	0.00370185	0.259182
cg04944654	-0.00358652	0.00599002	0.550694
cg04944659	0.0122551	0.00691242	0.0792887
cg04944682	-0.00847454	0.013362	0.527381
cg04944685	-0.000954426	0.00570158	0.867396
cg04944776	-0.00356236	0.00236519	0.135178
cg04944784	-0.00670273	0.0110476	0.545417
cg04944802	-0.00190201	0.00381546	0.619225
cg04944840	0.0129406	0.00841766	0.127375
cg04944873	-0.00538608	0.00339316	0.115594
cg04944900	0.00102982	0.00161057	0.524015
cg04944904	0.00126994	0.00906947	0.888923
cg04944911	0.0031161	0.0061776	0.615076
cg04944931	-0.00505178	0.0154773	0.744804
cg04944940	-0.0183772	0.0148778	0.219646
cg04944945	0.0018228	0.00382236	0.63449
cg04944959	0.0104009	0.00559242	0.0658503
cg04944980	-0.00357218	0.00404975	0.379852
cg04945025	-0.00307214	0.00136257	0.0263351
cg04945066	0.00127863	0.00149117	0.393239
cg04945076	0.0228097	0.0108504	0.0380471
cg04945082	-0.00070705	0.00494852	0.886672
cg04945153	0.0103395	0.00831984	0.216867
cg04945158	-0.000262662	0.0111458	0.981246
cg04945187	0.0104018	0.00864047	0.231489
cg04945192	-0.00105946	0.00396993	0.790118
cg04945216	-0.0452673	0.02224	0.044456
cg04945248	-0.00303951	0.00262068	0.248884
cg04945312	0.0112471	0.0190799	0.556874
cg04945331	0.00678281	0.00288792	0.0208072
cg04945335	0.0083961	0.00471701	0.0781196
cg04945350	-0.00874113	0.00609305	0.154519
cg04945353	-0.00346812	0.007711	0.653855
cg04945379	-0.0105057	0.011713	0.371913
cg04945409	0.0123672	0.00811809	0.130812
cg04945422	-0.0240572	0.0163769	0.14498
cg04945434	0.000595796	0.00584631	0.919032
cg04945443	0.0016265	0.00139817	0.247474
cg04945457	-0.0174663	0.0162225	0.284218
cg04945511	0.00023164	0.00302231	0.93906
cg04945512	-0.00532475	0.00457678	0.247425
cg04945541	0.00141309	0.00633477	0.823937
cg04945542	0.00403037	0.00546453	0.462514
cg04945557	0.0113816	0.0109995	0.30329
cg04945572	0.00185744	0.00347588	0.594265
cg04945586	0.00624096	0.0116123	0.592155
cg04945608	0.00179536	0.00587413	0.760516
cg04945626	0.0112901	0.0111045	0.311745
cg04945634	-0.00512014	0.00423108	0.229083
cg04945651	-0.00489104	0.0157945	0.757458
cg04945652	0.00716706	0.00494861	0.150662
cg04945668	-0.00175225	0.00424658	0.680764
cg04945705	0.000803258	0.00160035	0.616823
cg04945735	0.0119846	0.00495504	0.0173852
cg04945753	-0.00351747	0.0120476	0.770919
cg04945860	-0.00362733	0.00596948	0.5448
cg04945945	-0.0100794	0.00872117	0.250544
cg04946003	0.00643689	0.0121125	0.596304
cg04946150	-0.00569955	0.0164006	0.728931
cg04946225	0.00200701	0.00418854	0.632866
cg04946274	-0.00254367	0.00855591	0.766855
cg04946275	-0.00228342	0.00505681	0.652568
cg04946281	-0.0248502	0.0221646	0.264903
cg04946282	-0.000193362	0.00334415	0.954007
cg04946315	0.00123432	0.00682975	0.856948
cg04946327	-0.00748978	0.0121114	0.537712
cg04946357	0.000328518	0.00455393	0.942635
cg04946387	-0.00576362	0.0192329	0.765047
cg04946391	-0.00744247	0.0105777	0.483316
cg04946456	-0.000556639	0.00383923	0.885013
cg04946506	-0.000718215	0.00625924	0.908877
cg04946520	-0.00540296	0.00587014	0.359572
cg04946535	0.000243912	0.00238917	0.918889
cg04946561	-0.00449856	0.00711352	0.528572
cg04946567	0.00486116	0.0045199	0.284738
cg04946588	-0.000782706	0.0141228	0.955913
cg04946603	0.00038259	0.0015298	0.80303
cg04946709	-0.00300471	0.00653355	0.646594
cg04946715	0.000390326	0.00181966	0.83059
cg04946721	-0.00211825	0.00145776	0.14933
cg04946749	0.0021899	0.00348415	0.531088
cg04946818	0.0146435	0.0136905	0.28737
cg04946843	-0.00622145	0.0128155	0.62841
cg04946865	0.0103859	0.0104145	0.321049
cg04946910	-0.00565273	0.0082785	0.496299
cg04946916	-0.00244341	0.00559167	0.663072
cg04946917	-0.00197173	0.0069165	0.776175
cg04946948	0.00335121	0.00281817	0.237199
cg04946953	0.00202899	0.00921654	0.826206
cg04946961	-0.00113299	0.00433409	0.794311
cg04946982	-0.0110197	0.00593629	0.0663521
cg04947024	-0.00366197	0.0013314	0.0070647
cg04947032	-0.00234162	0.0105215	0.824335
cg04947052	-0.00496787	0.0138726	0.721019
cg04947065	-0.00118804	0.00218209	0.587342
cg04947084	-0.00992068	0.00576865	0.0885701
cg04947136	0.0119177	0.0103646	0.252948
cg04947137	-0.00161587	0.00289311	0.577735
cg04947157	-0.00195408	0.0135784	0.885861
cg04947167	0.00358777	0.00649625	0.581987
cg04947196	0.0168714	0.0115415	0.146933
cg04947258	-0.0138583	0.0115832	0.234363
cg04947284	-0.00475326	0.0104986	0.651709
cg04947335	-0.026317	0.0136196	0.0561536
cg04947339	-0.0331925	0.0140162	0.0197999
cg04947350	-0.0158718	0.0204957	0.440523
cg04947391	-0.00636382	0.007226	0.380601
cg04947393	-0.000769139	0.00122317	0.530909
cg04947397	-0.0202192	0.0129509	0.121633
cg04947425	-0.00283783	0.00140811	0.0465522
cg04947474	0.00371036	0.0027395	0.178664
cg04947484	-0.00462341	0.00464114	0.321567
cg04947514	-0.000875071	0.00455285	0.847973
cg04947533	-0.0103606	0.00706522	0.145671
cg04947555	0.000117596	0.00631052	0.98517
cg04947561	0.0145654	0.00618474	0.0204723
cg04947574	-0.00797554	0.00655499	0.226577
cg04947578	-0.00119316	0.00159407	0.455915
cg04947676	0.003839	0.00981223	0.696447
cg04947764	-0.00361382	0.00486565	0.459391
cg04947766	0.000298376	0.00137771	0.828982
cg04947801	0.00131808	0.00972001	0.892406
cg04947838	-0.00223371	0.00189885	0.242247
cg04947856	0.000209572	0.00142138	0.88308
cg04947907	0.00261716	0.00785001	0.739534
cg04947949	-0.000133328	0.00746912	0.985794
cg04947978	0.00067155	0.00200121	0.737897
cg04948004	0.00237773	0.00410682	0.56391
cg04948014	-2.3252e-05	0.0106398	0.998261
cg04948016	-0.000346146	0.00527585	0.94782
cg04948038	0.000901748	0.00238757	0.706465
cg04948060	-0.00508696	0.00428209	0.237662
cg04948194	0.0069949	0.00768289	0.364774
cg04948230	0.0397974	0.0170947	0.0219233
cg04948284	-0.02543	0.0130197	0.0535904
cg04948285	0.00913444	0.0117746	0.439713
cg04948286	0.00307225	0.0116907	0.793249
cg04948346	-0.0145259	0.0237314	0.541865
cg04948347	-0.0106374	0.0130199	0.415867
cg04948428	-0.0134904	0.0171926	0.434505
cg04948438	-0.0054	0.00871312	0.536829
cg04948475	-0.00227382	0.00808266	0.779046
cg04948483	-0.00145198	0.00137806	0.294587
cg04948503	0.00867711	0.00453294	0.0584487
cg04948524	-0.0017068	0.00367828	0.643641
cg04948529	0.011048	0.010406	0.290934
cg04948627	-0.0010992	0.0018449	0.552651
cg04948664	0.0141796	0.0142682	0.322725
cg04948744	-0.00635536	0.0154919	0.682509
cg04948763	-0.0129136	0.00894893	0.152136
cg04948781	0.00156965	0.0107676	0.884393
cg04948875	-0.00291048	0.00553936	0.600456
cg04948892	0.00192555	0.00601727	0.749633
cg04948896	-0.0208672	0.0198885	0.296613
cg04948906	-0.0135569	0.0161076	0.401994
cg04948912	0.00329922	0.00858135	0.701451
cg04948915	-0.00270013	0.0190013	0.887285
cg04948929	0.000358176	0.0018701	0.848501
cg04948941	0.00148103	0.00180849	0.414771
cg04948956	-0.00416061	0.0115169	0.718667
cg04948963	0.00878529	0.00550479	0.113659
cg04949077	-0.00613396	0.00578177	0.291285
cg04949106	0.0131883	0.00845044	0.121763
cg04949149	0.0101465	0.00863331	0.242677
cg04949153	-0.0146154	0.018565	0.432993
cg04949206	-0.00403615	0.00278785	0.150812
cg04949219	0.00101036	0.00143684	0.483578
cg04949225	0.0013242	0.011039	0.904758
cg04949226	0.00198928	0.00403765	0.623317
cg04949238	-0.0195858	0.0162947	0.232213
cg04949246	-0.00907947	0.00443138	0.0430908
cg04949280	-0.0180385	0.015089	0.234728
cg04949287	-0.00147454	0.00213433	0.491248
cg04949308	-0.00490208	0.0132496	0.71218
cg04949346	0.00156205	0.00188199	0.408516
cg04949388	0.00485474	0.0118489	0.682887
cg04949396	0.00832457	0.00893982	0.354004
cg04949429	0.0170056	0.0155912	0.27802
cg04949449	-0.00976077	0.00441502	0.0293276
cg04949489	-9.09911e-05	0.0013314	0.945649
cg04949502	-0.0021003	0.010041	0.834739
cg04949507	0.00215551	0.00361336	0.552164
cg04949537	0.0077699	0.00647442	0.232939
cg04949565	0.000158696	0.00897091	0.985921
cg04949579	0.00293694	0.00399551	0.464024
cg04949591	0.00331098	0.00695626	0.635133
cg04949632	-0.0172815	0.0120404	0.154326
cg04949698	0.00366897	0.00449183	0.415979
cg04949720	0.00960493	0.0301896	0.751032
cg04949734	0.00692957	0.00397649	0.0844717
cg04949741	0.00078158	0.00223416	0.7272
cg04949748	-0.00719522	0.0106511	0.500892
cg04949759	-0.0216966	0.0179929	0.230722
cg04949934	0.0026517	0.00261802	0.31357
cg04949953	8.69321e-06	0.00511314	0.998647
cg04949963	0.00889506	0.0051567	0.0876256
cg04949981	0.00440888	0.0154741	0.776295
cg04950029	-0.000172901	0.00376855	0.963497
cg04950059	0.00504436	0.00366314	0.171569
cg04950148	-0.0228451	0.0154725	0.142951
cg04950204	-0.00117063	0.0100355	0.907372
cg04950231	-0.00560702	0.00586243	0.34116
cg04950342	0.00675251	0.00596828	0.260593
cg04950361	-4.96516e-05	0.00186354	0.978797
cg04950384	-0.000191548	0.00100678	0.849493
cg04950393	0.00279603	0.0155574	0.857733
cg04950447	0.00868567	0.00707592	0.222518
cg04950452	-0.0122846	0.0104226	0.241331
cg04950461	0.00647645	0.00750876	0.390466
cg04950465	0.000199292	0.00480624	0.967008
cg04950623	0.0024134	0.00654621	0.713152
cg04950627	-0.00125631	0.00646521	0.846321
cg04950665	0.00797752	0.0119557	0.506146
cg04950667	-0.00212657	0.00471343	0.652841
cg04950702	0.00479665	0.0238356	0.840921
cg04950711	0.0101514	0.00606184	0.0971303
cg04950743	-0.00783987	0.00768531	0.310138
cg04950789	0.00150728	0.00171819	0.382456
cg04950824	0.00581874	0.0107819	0.590619
cg04950839	0.00256301	0.00235008	0.278067
cg04950914	0.0236264	0.0179021	0.189931
cg04950931	-0.00571579	0.0125681	0.650251
cg04950965	-0.000254837	0.00693021	0.97074
cg04951024	-0.00632714	0.0105651	0.550614
cg04951044	0.00179154	0.00521495	0.731914
cg04951051	0.000603805	0.00364072	0.868612
cg04951086	-0.0210163	0.0185584	0.260158
cg04951104	0.0140782	0.0117464	0.233549
cg04951112	-0.0149025	0.00695411	0.0345408
cg04951131	-0.00503981	0.0056695	0.376172
cg04951140	0.00525449	0.00860641	0.542894
cg04951150	-0.00230515	0.00555466	0.679035
cg04951265	-0.000822719	0.00633701	0.896964
cg04951289	-0.000658223	0.00102433	0.521963
cg04951293	0.0080262	0.00638093	0.211378
cg04951365	0.00139945	0.00467511	0.765301
cg04951371	-0.00406836	0.00694153	0.559136
cg04951437	-0.0112381	0.0125606	0.373091
cg04951476	-0.00962845	0.0127277	0.451131
cg04951575	-0.000937771	0.0045538	0.837263
cg04951594	0.00297286	0.0157075	0.850269
cg04951638	-8.68561e-05	0.00354209	0.980486
cg04951644	-0.00204877	0.00873245	0.814987
cg04951677	-0.010454	0.0166217	0.530825
cg04951688	-0.00172329	0.00414253	0.678302
cg04951739	0.00162656	0.00372775	0.663531
cg04951764	7.44179e-05	0.00564385	0.989506
cg04951797	-0.015489	0.0101774	0.131188
cg04951819	0.00821431	0.0165892	0.621573
cg04951822	-0.00120819	0.0101794	0.905759
cg04951847	-0.00191769	0.00712855	0.788472
cg04951947	-0.00115589	0.00141888	0.417208
cg04951962	0.00292873	0.010493	0.780736
cg04952037	0.000134434	0.00488937	0.97812
cg04952061	-8.19425e-05	0.00580524	0.988766
cg04952072	0.000246391	0.0116239	0.983131
cg04952263	-0.00230713	0.0055587	0.678995
cg04952282	0.00579419	0.00661879	0.383446
cg04952324	-0.0071854	0.013083	0.584081
cg04952336	-0.00153706	0.00936686	0.869987
cg04952446	-0.0129431	0.0161429	0.424578
cg04952574	0.00392414	0.00412116	0.343295
cg04952594	0.0153923	0.0132459	0.247984
cg04952599	-0.00132702	0.00153826	0.390379
cg04952622	0.00567302	0.00750998	0.451786
cg04952623	0.00698811	0.00751267	0.35452
cg04952627	-0.00662141	0.00602673	0.274548
cg04952694	0.00130467	0.00569311	0.819208
cg04952827	0.000136537	0.0023252	0.953292
cg04952900	-0.000840178	0.0109132	0.938787
cg04952934	-9.89796e-05	0.00593718	0.986732
cg04952999	0.00402675	0.00479739	0.403268
cg04953015	-0.0101472	0.0104932	0.335863
cg04953035	0.00568503	0.00871798	0.51583
cg04953061	-0.0088383	0.008574	0.305109
cg04953064	0.00285972	0.00865616	0.741813
cg04953115	-0.010987	0.0103551	0.291237
cg04953120	0.00249146	0.00580997	0.668973
cg04953155	0.00452477	0.00492212	0.360165
cg04953162	0.0107068	0.00516968	0.0409276
cg04953165	0.000264526	0.00124828	0.832606
cg04953185	0.00113155	0.0105777	0.915023
cg04953218	-0.00394832	0.00845517	0.641537
cg04953230	0.0228113	0.012745	0.0765091
cg04953238	0.0144255	0.0238146	0.546058
cg04953292	0.000509484	0.00162954	0.755193
cg04953297	0.00436402	0.0062175	0.484376
cg04953304	-0.000925951	0.00523463	0.859953
cg04953335	-0.0146578	0.0141452	0.302589
cg04953348	0.0216935	0.0226767	0.341055
cg04953350	0.00724832	0.00387174	0.0641133
cg04953354	0.0071697	0.00845949	0.398722
cg04953357	0.0254359	0.0185749	0.17395
cg04953373	0.0183434	0.0157794	0.247802
cg04953385	-0.000952455	0.00158855	0.550147
cg04953411	-0.0100633	0.00671064	0.136866
cg04953412	-0.000499048	0.00123627	0.687316
cg04953503	-0.00202345	0.00444719	0.650099
cg04953516	0.00328822	0.00418326	0.433701
cg04953535	-0.00249647	0.00204795	0.225709
cg04953552	-0.0260149	0.0108072	0.0179104
cg04953582	0.00896783	0.0103777	0.389574
cg04953586	-0.00411744	0.00982143	0.675947
cg04953612	-0.0163225	0.0139249	0.243908
cg04953732	0.000941209	0.00360318	0.794463
cg04953735	-0.00423043	0.0120558	0.726397
cg04953773	0.00280549	0.0124091	0.821599
cg04953783	-0.0170602	0.00764193	0.027816
cg04953790	0.00298914	0.00768861	0.698269
cg04953935	0.014799	0.0190451	0.438962
cg04953958	0.0202934	0.0118381	0.0895834
cg04953972	0.0013228	0.00483569	0.784996
cg04954056	-0.014615	0.0194259	0.45361
cg04954090	0.00579305	0.00532967	0.279674
cg04954111	-0.000704433	0.0128927	0.956536
cg04954112	0.0029549	0.00213649	0.169726
cg04954113	0.00237376	0.00313286	0.450415
cg04954144	0.00286083	0.00463912	0.538851
cg04954203	0.00245614	0.0066098	0.710984
cg04954225	0.0037644	0.0156371	0.810253
cg04954237	-0.0044427	0.00618097	0.473958
cg04954241	0.00201113	0.0060901	0.741917
cg04954249	-0.0109583	0.011702	0.351298
cg04954286	-0.0150848	0.0195274	0.441644
cg04954410	0.00443974	0.00435266	0.310187
cg04954411	-0.000603019	0.00195341	0.758192
cg04954430	-0.00416635	0.00650636	0.52341
cg04954441	0.00472774	0.00992735	0.634947
cg04954506	0.0175946	0.0204793	0.392318
cg04954559	0.00052832	0.00656307	0.936001
cg04954615	-0.000412356	0.00551247	0.94052
cg04954631	0.0102044	0.00950579	0.285635
cg04954680	0.000718825	0.00411628	0.861724
cg04954709	0.00412402	0.00597809	0.491882
cg04954726	0.00839201	0.0074141	0.260384
cg04954757	-0.000416103	0.00506927	0.934744
cg04954761	-0.00583893	0.00564219	0.303226
cg04954762	0.00540031	0.0117764	0.647537
cg04954795	0.00558481	0.0059963	0.353902
cg04954797	0.00700559	0.0138501	0.6141
cg04954894	-0.000585525	0.00333612	0.861033
cg04954926	0.0241458	0.0193013	0.213855
cg04954975	0.0157589	0.0154041	0.308763
cg04954994	0.00876237	0.00720967	0.227089
cg04955051	0.00929074	0.00781589	0.237373
cg04955097	1.17199e-05	0.00137171	0.9932
cg04955210	-0.00075195	0.00410299	0.854958
cg04955231	0.000503591	0.00133503	0.706814
cg04955232	-0.00542465	0.0126333	0.668561
cg04955246	0.00435802	0.0133609	0.744972
cg04955303	0.000608168	0.00149282	0.684589
cg04955333	-0.00996871	0.0125492	0.42886
cg04955351	-0.0177954	0.0153977	0.250551
cg04955405	0.00038835	0.00437709	0.929479
cg04955485	-0.002055	0.00983754	0.834956
cg04955511	0.00705079	0.0118349	0.552679
cg04955518	-0.000394982	0.0164642	0.980908
cg04955564	0.00689243	0.00401455	0.0891003
cg04955573	0.0176175	0.00688084	0.0119513
cg04955629	-0.00721561	0.00491299	0.145058
cg04955630	0.0132992	0.0124554	0.288206
cg04955641	-0.00113488	0.00647673	0.861258
cg04955683	0.00371092	0.00651818	0.570416
cg04955753	-0.000595763	0.00208716	0.775896
cg04955791	-0.00194779	0.0080056	0.808269
cg04955808	0.0196606	0.0257296	0.446592
cg04955826	-0.00367144	0.0147436	0.803856
cg04955835	0.00710928	0.00827173	0.392138
cg04955853	0.0214139	0.0169321	0.208921
cg04955856	-0.00688127	0.00655032	0.296009
cg04955876	-0.000626358	0.0130286	0.961752
cg04955912	0.0329561	0.0168766	0.0536421
cg04955914	0.00178377	0.00716629	0.80394
cg04955951	-0.000758242	0.00108333	0.485604
cg04956204	5.47951e-05	0.00608652	0.992835
cg04956239	0.00612824	0.0100027	0.541494
cg04956244	0.000419893	0.0056021	0.940402
cg04956254	-0.018418	0.0119566	0.126621
cg04956262	0.0142395	0.00831163	0.0897748
cg04956282	-0.000964655	0.00350256	0.783566
cg04956306	0.00599564	0.00660366	0.3661
cg04956344	-0.0176479	0.0089734	0.0519904
cg04956362	0.00581477	0.00742533	0.435419
cg04956378	-0.00449828	0.00381052	0.240606
cg04956382	-0.000476508	0.011478	0.966968
cg04956413	-0.00091726	0.00189857	0.630057
cg04956445	-0.0145008	0.00685742	0.0369491
cg04956471	-0.0104356	0.0117007	0.3746
cg04956485	-0.00140648	0.00434835	0.747029
cg04956487	0.00786476	0.0101501	0.440261
cg04956511	-0.00982159	0.0109551	0.372121
cg04956565	-0.0174073	0.010923	0.114173
cg04956571	0.000850928	0.00173132	0.624156
cg04956585	-0.0065291	0.0100388	0.516933
cg04956624	-0.00465341	0.0126957	0.71474
cg04956653	-0.0110174	0.0113341	0.333368
cg04956674	-0.002866	0.00463584	0.537831
cg04956697	0.0026681	0.00338195	0.432022
cg04956701	0.00200146	0.00660042	0.762343
cg04956719	0.00180834	0.00374494	0.63024
cg04956723	-0.0197668	0.0148254	0.185461
cg04956780	-0.000887567	0.0056304	0.87506
cg04956790	-0.0056925	0.00371683	0.128791
cg04956801	0.0126194	0.0163018	0.440692
cg04956806	-0.00804873	0.00710385	0.259919
cg04956866	0.017398	0.0172581	0.315836
cg04956882	-0.00157555	0.00690643	0.820013
cg04956885	-0.00151953	0.00232914	0.51564
cg04956913	0.00536813	0.00577047	0.354469
cg04956949	0.00524465	0.015321	0.73283
cg04957014	-0.0099484	0.00624307	0.114202
cg04957019	-0.00302883	0.00569818	0.596221
cg04957047	0.00557579	0.00772502	0.472112
cg04957132	0.00245796	0.00840351	0.770517
cg04957146	0.00525645	0.00354503	0.141282
cg04957170	-0.00347212	0.00607113	0.568668
cg04957177	0.00791274	0.00729077	0.280395
cg04957198	5.11889e-05	0.00170908	0.976166
cg04957209	-0.00567218	0.00437898	0.198192
cg04957214	-0.00016453	0.00236486	0.944673
cg04957307	0.0102388	0.0109093	0.350229
cg04957377	0.0135807	0.0167282	0.418809
cg04957384	0.0320469	0.0245705	0.195131
cg04957409	0.00205009	0.00599544	0.733113
cg04957628	-0.00254054	0.00207296	0.223241
cg04957662	0.0496614	0.0549677	0.36845
cg04957663	0.0188554	0.0244092	0.441657
cg04957729	-0.00361814	0.0114665	0.753009
cg04957730	0.00358501	0.00241695	0.141146
cg04957757	0.00918719	0.00828072	0.26989
cg04957803	0.00331576	0.00470054	0.482202
cg04957903	0.0065762	0.00944035	0.487666
cg04958045	-0.00757798	0.00461644	0.103831
cg04958052	0.0110906	0.00781334	0.15888
cg04958055	-0.0125957	0.0133056	0.346101
cg04958076	0.000769871	0.00590243	0.896486
cg04958082	-0.00211529	0.0127891	0.868964
cg04958087	0.0110161	0.0105673	0.299707
cg04958152	-0.00607111	0.0068391	0.376829
cg04958157	-0.00374684	0.00537821	0.487625
cg04958165	-0.00622755	0.00975004	0.524465
cg04958191	0.0101958	0.00916486	0.268593
cg04958192	0.00370951	0.00365254	0.312273
cg04958204	-0.0102764	0.00513853	0.048227
cg04958227	0.00446828	0.00348777	0.203112
cg04958236	-0.0300766	0.0172067	0.0835412
cg04958252	-0.00153104	0.0091953	0.868098
cg04958259	0.0108256	0.0113226	0.341321
cg04958271	0.00339799	0.00450139	0.452098
cg04958280	0.0105312	0.00840494	0.213134
cg04958337	0.000673303	0.00656244	0.918486
cg04958411	-0.00597163	0.00709514	0.401992
cg04958496	0.00114334	0.00465558	0.806507
cg04958522	0.0089115	0.0106025	0.402628
cg04958528	0.00284155	0.00769937	0.712861
cg04958622	0.00450511	0.00657941	0.495099
cg04958654	0.017367	0.0178043	0.331697
cg04958658	0.00347111	0.00528345	0.512705
cg04958703	-0.018785	0.0111423	0.0949314
cg04958794	-0.00180035	0.00256458	0.484305
cg04958857	0.0153059	0.0118784	0.200529
cg04958872	-0.00188146	0.00657494	0.77535
cg04958882	-0.00457987	0.00675217	0.49916
cg04958915	-0.00339171	0.00387983	0.384109
cg04958949	-0.00243965	0.00464869	0.600882
cg04959011	-0.0073115	0.00813485	0.370925
cg04959058	-0.0123256	0.00711158	0.0861478
cg04959066	0.00680393	0.00561267	0.228275
cg04959078	-0.00117422	0.00125733	0.352606
cg04959118	-0.0196609	0.0139592	0.162098
cg04959175	0.00126089	0.00133973	0.348892
cg04959182	0.00953393	0.00855418	0.267721
cg04959196	-0.00167788	0.0115223	0.884514
cg04959250	-0.0138747	0.00698365	0.049687
cg04959285	0.0161924	0.010462	0.124847
cg04959297	-0.00366083	0.00738643	0.621253
cg04959298	0.00217892	0.0116673	0.852231
cg04959302	0.00116068	0.0142288	0.935149
cg04959423	0.00051054	0.00495497	0.918141
cg04959453	-0.019896	0.0146831	0.17846
cg04959480	-0.0169464	0.0157886	0.285706
cg04959516	-0.00353876	0.00697011	0.612779
cg04959517	-0.00124981	0.00183676	0.497797
cg04959527	-0.0017771	0.00659529	0.788138
cg04959537	0.0124237	0.0134005	0.356104
cg04959549	-0.00321535	0.0135406	0.812786
cg04959572	0.0239312	0.0152513	0.119778
cg04959597	0.00960463	0.0154335	0.535146
cg04959634	0.0144755	0.00484237	0.00351881
cg04959662	-0.000217737	0.00708789	0.975554
cg04959683	-0.00452954	0.0061815	0.46542
cg04959694	0.004934	0.0100661	0.625095
cg04959708	0.00515797	0.00378377	0.175887
cg04959713	0.0113699	0.0171977	0.510051
cg04959716	0.00299045	0.0114569	0.794615
cg04959747	-0.0241292	0.0178256	0.178906
cg04959790	0.00612624	0.00981169	0.533799
cg04959802	0.00320384	0.00558779	0.567685
cg04959837	-0.00185913	0.00145967	0.205735
cg04959927	-0.000216463	0.00196376	0.912449
cg04960007	-0.00489207	0.0119623	0.683446
cg04960065	-0.00935997	0.015389	0.544417
cg04960076	-0.00227418	0.00532958	0.670508
cg04960100	0.00160597	0.00341971	0.639647
cg04960128	0.0255746	0.0136	0.0629532
cg04960169	-0.0110155	0.0160748	0.494764
cg04960243	-8.22562e-05	0.00165324	0.960417
cg04960258	0.0108576	0.0111807	0.333838
cg04960260	0.00419907	0.00412327	0.310954
cg04960261	0.0175165	0.00793695	0.0296045
cg04960271	-0.00044281	0.00239208	0.853514
cg04960285	-0.000804092	0.0021029	0.702996
cg04960324	0.00842696	0.0110069	0.445715
cg04960342	0.0118848	0.0111926	0.290866
cg04960440	-0.0217148	0.0188818	0.25287
cg04960492	-0.00240715	0.00618793	0.698098
cg04960536	0.00630162	0.0234162	0.788397
cg04960571	0.0104932	0.0194274	0.590311
cg04960579	-0.0158427	0.00958829	0.101611
cg04960591	0.00142427	0.00145708	0.33069
cg04960602	-0.0114117	0.0119262	0.340942
cg04960603	-0.00371545	0.00415849	0.373755
cg04960614	-0.0232089	0.0080967	0.00506151
cg04960642	0.00579008	0.012007	0.6307
cg04960665	0.00289835	0.00526736	0.583377
cg04960765	-0.00203915	0.0201615	0.919641
cg04960781	0.000770109	0.00256781	0.764869
cg04960798	-0.00346502	0.00392652	0.379641
cg04960837	0.00619213	0.00576395	0.28528
cg04960880	0.0100815	0.0107102	0.348818
cg04960939	0.00836755	0.00427392	0.0530384
cg04960941	0.00231006	0.00138534	0.0985419
cg04960947	-0.00131176	0.00124562	0.294833
cg04960948	-0.00381161	0.0107549	0.72378
cg04960951	0.00129443	0.00121891	0.290813
cg04960964	-0.000891662	0.00379485	0.814715
cg04960987	0.00706095	0.00750671	0.349168
cg04960989	0.00948478	0.0116772	0.418579
cg04961039	0.0068017	0.00645226	0.294351
cg04961042	-0.0140845	0.00962974	0.146712
cg04961101	-0.0113858	0.00837612	0.177103
cg04961161	-0.00351829	0.0105712	0.739969
cg04961206	0.0238918	0.0202102	0.239945
cg04961217	-0.0407871	0.0225042	0.0729213
cg04961225	-0.0258509	0.0166238	0.123092
cg04961235	-0.0185616	0.0113263	0.104395
cg04961265	-0.00239708	0.00757254	0.752245
cg04961270	-0.00345278	0.00540798	0.524634
cg04961278	-0.0100238	0.0080866	0.21804
cg04961282	-0.00753784	0.00720698	0.298125
cg04961363	0.00458168	0.0037912	0.229704
cg04961397	0.000572712	0.00139977	0.683307
cg04961445	-0.000543147	0.00193166	0.779153
cg04961448	-0.0140964	0.0130283	0.281862
cg04961450	0.000984719	0.00670189	0.883482
cg04961466	0.00190872	0.0030218	0.529058
cg04961553	-0.00472802	0.00373963	0.20906
cg04961567	-0.015822	0.0165228	0.340582
cg04961582	0.00104793	0.0076306	0.891044
cg04961615	0.00639146	0.0128125	0.618984
cg04961617	0.00271963	0.00941761	0.773347
cg04961618	-0.0011755	0.00119602	0.328057
cg04961620	-0.00397067	0.00369755	0.285468
cg04961664	0.00591933	0.00980104	0.547245
cg04961676	0.00585339	0.0151555	0.700152
cg04961729	0.000573627	0.00436178	0.895635
cg04961866	-0.00364746	0.00261391	0.165985
cg04961911	0.0120767	0.00678202	0.077998
cg04961920	0.0109574	0.00936232	0.244635
cg04962005	0.011293	0.00945419	0.235107
cg04962012	0.000310937	0.00106728	0.771398
cg04962026	-0.000635617	0.00550402	0.908294
cg04962027	-0.00655855	0.00723873	0.367095
cg04962103	-0.0222046	0.0192185	0.250689
cg04962134	-0.00756061	0.00599577	0.210247
cg04962159	0.00272244	0.00178735	0.130873
cg04962167	-0.00278837	0.00140969	0.0506798
cg04962282	-0.00321997	0.00278605	0.250539
cg04962286	-0.00904918	0.0143619	0.530078
cg04962318	-0.0123484	0.0140035	0.379996
cg04962428	-0.00435617	0.0124494	0.727142
cg04962479	-0.00775741	0.0137994	0.575267
cg04962480	0.00698404	0.00660793	0.293096
cg04962506	0.00483535	0.00910972	0.596741
cg04962528	-0.0103791	0.0126523	0.413976
cg04962541	-0.00159172	0.00219503	0.470054
cg04962548	0.00113433	0.00393641	0.773817
cg04962618	0.00308348	0.00865317	0.722335
cg04962621	-0.00544727	0.0131754	0.680167
cg04962654	-0.00102428	0.00127731	0.424508
cg04962704	0.0163431	0.0137588	0.237716
cg04962754	0.00403793	0.0059166	0.496516
cg04962756	0.00370975	0.00411522	0.369505
cg04962763	0.0102093	0.0101836	0.318512
cg04962817	0.00799898	0.0115881	0.491619
cg04962865	0.010549	0.0237335	0.657657
cg04962892	-0.0138654	0.018413	0.453207
cg04962916	-0.00110052	0.00614813	0.858299
cg04962918	-0.00482437	0.008038	0.549734
cg04962921	-0.0069812	0.00768356	0.365752
cg04962963	-0.00141282	0.00397738	0.723177
cg04962978	0.00605764	0.0186514	0.746024
cg04962994	-0.00591802	0.00918898	0.521027
cg04963048	0.00448416	0.00418256	0.286252
cg04963082	-0.00248957	0.00467323	0.595403
cg04963089	-0.00485035	0.00652482	0.459001
cg04963092	-0.00197517	0.0107919	0.855151
cg04963105	0.00134126	0.00408394	0.743279
cg04963132	0.0132796	0.0171545	0.440688
cg04963153	0.00269456	0.00384829	0.485431
cg04963156	0.00225916	0.00582835	0.699124
cg04963177	0.00142623	0.00535562	0.790552
cg04963199	0.0240966	0.0309018	0.437361
cg04963207	-0.00108184	0.00895969	0.904135
cg04963424	-0.00924102	0.0148478	0.535108
cg04963480	-0.00827106	0.0140857	0.558396
cg04963482	-0.0120793	0.0114449	0.293771
cg04963514	-0.0149256	0.00815903	0.0703291
cg04963523	0.000627683	0.00679533	0.926589
cg04963535	-0.00242345	0.00141576	0.0900391
cg04963553	-0.000903922	0.0111432	0.93551
cg04963560	-0.00288176	0.00308996	0.353262
cg04963575	0.0003376	0.00942457	0.971496
cg04963607	-0.0166769	0.017581	0.345122
cg04963651	0.00416266	0.00833994	0.618789
cg04963697	-0.00620435	0.00729392	0.397013
cg04963757	-0.00358472	0.00899686	0.691155
cg04963810	-0.00128428	0.00384497	0.739066
cg04963948	-0.00105553	0.00199756	0.598387
cg04963967	0.0146128	0.00930481	0.119467
cg04964007	0.00408809	0.0151293	0.787555
cg04964031	0.00648648	0.0111689	0.562706
cg04964062	-0.0167441	0.0112662	0.140365
cg04964072	0.00909171	0.00752582	0.22987
cg04964098	0.000411173	0.00769958	0.957518
cg04964141	-0.0098583	0.00490555	0.0471654
cg04964332	-0.00199454	0.00546091	0.715704
cg04964333	0.0211076	0.0105167	0.0474425
cg04964397	0.00101517	0.00162212	0.532855
cg04964428	-0.00432218	0.00813121	0.596214
cg04964471	-0.00101227	0.00418233	0.809248
cg04964472	0.00136599	0.00785742	0.862337
cg04964484	-0.000282018	0.00469103	0.952181
cg04964562	0.0153007	0.0186451	0.413812
cg04964571	0.000397197	0.00147561	0.78835
cg04964617	-0.00196035	0.0124029	0.874731
cg04964669	-0.00233532	0.00560336	0.677739
cg04964676	0.000250647	0.00368487	0.945905
cg04964702	0.00155603	0.00190371	0.415661
cg04964733	0.00154633	0.00402637	0.701756
cg04964781	-0.00263119	0.00315024	0.405576
cg04964838	-0.00251481	0.00167682	0.13683
cg04964845	0.00322609	0.00520131	0.536507
cg04964856	-0.00159471	0.00598608	0.790477
cg04964857	0.0100073	0.0128029	0.436273
cg04964883	0.00387793	0.0180276	0.830119
cg04964914	-0.00111091	0.0159389	0.944573
cg04964920	-0.00268976	0.00346647	0.439618
cg04964935	0.00948254	0.0050446	0.0630547
cg04964944	-0.00126026	0.00194788	0.519121
cg04965012	0.000848944	0.00958876	0.929628
cg04965050	0.0055275	0.00882667	0.532593
cg04965060	0.00981224	0.00857402	0.255183
cg04965094	-0.0118572	0.0123929	0.340989
cg04965142	0.00435222	0.00334696	0.19647
cg04965167	0.00828611	0.0088347	0.350553
cg04965200	0.00234402	0.0139841	0.86722
cg04965246	0.000437645	0.00300445	0.884478
cg04965297	-0.000884468	0.00371109	0.812112
cg04965324	0.00543759	0.0194627	0.780527
cg04965360	-0.0153234	0.0122887	0.215328
cg04965365	-0.00936295	0.00660998	0.159741
cg04965389	-0.00691869	0.00382483	0.0734731
cg04965463	0.00766699	0.00761868	0.31668
cg04965500	0.00135701	0.00168466	0.422438
cg04965521	-0.00410204	0.00786025	0.602914
cg04965549	0.00432403	0.00728684	0.554251
cg04965641	-0.00570729	0.0212642	0.788945
cg04965671	-0.00106127	0.00755271	0.888535
cg04965792	0.00186079	0.00212371	0.383022
cg04965811	-0.000675159	0.00199588	0.735864
cg04965820	0.00135961	0.00500286	0.786362
cg04965866	-0.010786	0.0150289	0.474625
cg04965879	0.00178345	0.00889164	0.841438
cg04965984	-0.000107868	0.0123976	0.993075
cg04965987	-0.005074	0.00300705	0.0946497
cg04966023	-0.00249282	0.00658124	0.705657
cg04966140	-0.010148	0.00738526	0.172488
cg04966159	-0.00861487	0.0121867	0.481268
cg04966166	0.000536801	0.00144681	0.711405
cg04966191	-0.0232339	0.0145682	0.113906
cg04966255	-0.0007521	0.0049987	0.880706
cg04966286	0.00290308	0.0111483	0.795086
cg04966289	0.000202825	0.00711423	0.977312
cg04966294	0.000757131	0.00466844	0.871491
cg04966297	0.00104015	0.00146404	0.479067
cg04966354	-0.00535654	0.00672677	0.427743
cg04966395	-0.0024755	0.00441795	0.576509
cg04966512	-0.00365499	0.00754938	0.629342
cg04966550	-0.00907735	0.00629547	0.15246
cg04966574	0.00640099	0.0045188	0.15973
cg04966585	0.00762125	0.0139075	0.584916
cg04966586	-0.0114664	0.00903326	0.207263
cg04966600	0.00238187	0.0067771	0.725983
cg04966682	-0.0186248	0.014025	0.187212
cg04966690	0.0013949	0.00401504	0.729007
cg04966714	-0.00503548	0.00845941	0.55302
cg04966774	0.00233201	0.010792	0.82936
cg04966779	0.00104566	0.0022712	0.646229
cg04966789	0.00112254	0.00163227	0.493223
cg04966825	-0.00743293	0.0101057	0.463743
cg04966851	-0.0207287	0.0122836	0.0946231
cg04966888	0.000718849	0.00333265	0.829662
cg04966942	0.0240735	0.0114278	0.037658
cg04966972	-0.0139795	0.0125476	0.267902
cg04966997	0.0016058	0.00639239	0.802172
cg04967009	0.00419192	0.00362185	0.249867
cg04967039	0.00237722	0.010983	0.829082
cg04967129	0.00566755	0.00620903	0.363547
cg04967200	-0.00929993	0.00651066	0.156288
cg04967250	0.00102078	0.00196082	0.603803
cg04967502	-0.000423139	0.00159188	0.790932
cg04967530	-8.63949e-05	0.00220445	0.968816
cg04967538	0.00476141	0.00357288	0.185674
cg04967578	-0.0238615	0.0151522	0.118464
cg04967610	0.00455626	0.00986681	0.645245
cg04967687	-0.00666573	0.00805014	0.409627
cg04967698	0.00625479	0.0130519	0.632824
cg04967728	0.00891809	0.0113496	0.433864
cg04967734	0.00708115	0.00467133	0.132706
cg04967737	0.00289258	0.0113024	0.798534
cg04967752	0.00202232	0.00199273	0.312627
cg04967775	-0.00104655	0.0013812	0.450405
cg04967779	-0.00337169	0.00774362	0.6642
cg04967787	0.00208137	0.0044505	0.641038
cg04967789	-0.00803274	0.00517153	0.123519
cg04967817	0.00189424	0.00577335	0.743521
cg04967982	-0.0115956	0.0169502	0.495493
cg04967990	0.010669	0.0153667	0.489105
cg04968013	0.00572725	0.00681239	0.402516
cg04968079	0.00575986	0.0051117	0.262524
cg04968084	-0.00828613	0.0082682	0.318681
cg04968107	-1.42348e-05	0.00125975	0.991007
cg04968127	-0.000206114	0.0120855	0.986427
cg04968197	0.00117877	0.00125941	0.351545
cg04968217	0.0161117	0.0261572	0.539322
cg04968233	-0.00643771	0.003975	0.108478
cg04968249	0.0110261	0.0165731	0.507391
cg04968253	0.0109476	0.0215155	0.611996
cg04968302	-0.00295933	0.0061415	0.630959
cg04968371	-0.000330682	0.00633711	0.958488
cg04968385	-0.00257927	0.00733039	0.725684
cg04968426	0.0186432	0.0049743	0.000298623
cg04968473	-0.00647598	0.00908415	0.477575
cg04968532	0.00529002	0.00952465	0.579859
cg04968625	-0.00173016	0.0109523	0.874797
cg04968642	-0.00535468	0.00371627	0.152744
cg04968650	-0.00843944	0.00796109	0.291659
cg04968726	0.00451982	0.00764088	0.555499
cg04968742	-0.00912191	0.00963947	0.346272
cg04968761	0.00415688	0.00706247	0.557466
cg04968806	0.00620442	0.0098053	0.528333
cg04968835	-0.000399521	0.00141788	0.778699
cg04968875	-0.00142704	0.00544104	0.793651
cg04968900	-0.00103207	0.00190157	0.588514
cg04968910	0.00204676	0.00396169	0.60655
cg04968944	-0.01671	0.0101319	0.102236
cg04969078	0.00628822	0.019847	0.75203
cg04969203	0.0170293	0.0191265	0.375416
cg04969220	-0.00490821	0.00778463	0.529806
cg04969274	-0.00194465	0.00414881	0.640286
cg04969331	0.0260608	0.0265704	0.329048
cg04969340	-0.0207899	0.0160436	0.198015
cg04969406	-0.0267463	0.0188688	0.15945
cg04969551	-4.01736e-05	0.0119914	0.997334
cg04969657	-0.0044448	0.018319	0.808786
cg04969688	0.000280098	0.00481495	0.953727
cg04969764	0.00385812	0.00993493	0.69859
cg04969790	0.00399589	0.00443592	0.369858
cg04969804	-0.00135075	0.0011831	0.256305
cg04969808	0.000552966	0.00244666	0.821656
cg04969828	-0.00335588	0.0123901	0.787063
cg04969846	0.00999229	0.00730805	0.174597
cg04969863	0.0159393	0.0238001	0.504583
cg04969878	-0.0122898	0.010485	0.24393
cg04969912	0.00375019	0.00407813	0.360002
cg04969921	-0.0245591	0.019687	0.215135
cg04969937	-0.00294452	0.00236897	0.216792
cg04969944	0.000511786	0.00229622	0.824082
cg04970014	0.000815825	0.00564817	0.885443
cg04970064	-0.0202603	0.0106971	0.0611155
cg04970100	0.0033674	0.0121228	0.781759
cg04970106	-0.00610105	0.00485302	0.211621
cg04970111	0.0059214	0.00487893	0.227734
cg04970116	6.41596e-05	0.00134811	0.962136
cg04970117	0.00406831	0.00172348	0.0201898
cg04970129	-0.0155567	0.0121587	0.20369
cg04970144	0.00652278	0.00456949	0.156562
cg04970150	0.000494545	0.00170806	0.77277
cg04970158	0.0115089	0.0142179	0.420167
cg04970228	0.00690968	0.0138324	0.618504
cg04970233	0.000882623	0.00882647	0.920547
cg04970284	-0.00157407	0.00984132	0.873247
cg04970389	0.00320317	0.00579516	0.581681
cg04970434	0.000686774	0.0123003	0.955585
cg04970438	0.00267587	0.0117233	0.819916
cg04970443	0.00558329	0.008825	0.528395
cg04970487	0.0144207	0.00901239	0.112731
cg04970495	-0.00981405	0.00815963	0.231911
cg04970496	0.00393292	0.0089384	0.660885
cg04970516	0.0147523	0.0113581	0.196988
cg04970570	0.00123141	0.00753736	0.870554
cg04970593	0.0078318	0.00453929	0.0875562
cg04970630	-0.0047013	0.00619733	0.449875
cg04970637	-0.0024698	0.00791272	0.755591
cg04970710	0.00794387	0.0134107	0.55495
cg04970744	0.0052326	0.00851945	0.540482
cg04970839	-0.00118768	0.00487186	0.807898
cg04970847	-0.0109857	0.00743073	0.142438
cg04970867	0.005185	0.00956514	0.588975
cg04970994	-0.000505252	0.00345192	0.883925
cg04971036	0.00305039	0.0099754	0.760399
cg04971043	-0.00594331	0.00699753	0.397719
cg04971064	-0.0159848	0.0147679	0.281678
cg04971111	0.00353952	0.00499921	0.480583
cg04971161	-0.0035285	0.00779156	0.651629
cg04971183	0.048497	0.0630093	0.443304
cg04971263	-0.001663	0.0013997	0.237601
cg04971286	-0.000797028	0.00873047	0.927443
cg04971341	-0.000492023	0.00265076	0.853122
cg04971343	-0.0117998	0.0145088	0.417989
cg04971362	0.00130241	0.00221403	0.557688
cg04971375	-0.00648479	0.010446	0.536148
cg04971401	0.000299404	0.00242657	0.90205
cg04971406	-0.0104746	0.00543078	0.0565972
cg04971418	0.000361326	0.00154989	0.816137
cg04971443	-0.00389962	0.0040427	0.337068
cg04971446	0.0047985	0.00525347	0.363231
cg04971495	0.00791919	0.00415984	0.0598213
cg04971534	-0.00354095	0.00444812	0.427886
cg04971551	-0.000308016	0.0111367	0.97799
cg04971615	-0.0053605	0.00913387	0.558606
cg04971650	0.00454382	0.00988532	0.646763
cg04971651	-0.00116831	0.03193	0.970885
cg04971742	-0.000924477	0.00494104	0.85196
cg04971743	-0.000201298	0.00630921	0.974611
cg04971763	0.00293797	0.00562731	0.602762
cg04971769	-0.00372702	0.00622489	0.550708
cg04971779	-0.00809087	0.0142506	0.571472
cg04971811	-0.0101483	0.010501	0.336168
cg04971812	0.00506823	0.00501323	0.314471
cg04971825	0.00483479	0.0096433	0.617218
cg04971836	-0.00244515	0.0071514	0.733134
cg04971846	-0.00160301	0.00534913	0.765046
cg04971865	0.000675508	0.0020243	0.739306
cg04971869	0.00853549	0.00549445	0.123469
cg04971991	-0.000522581	0.0120597	0.965523
cg04972021	0.00137188	0.00428242	0.74937
cg04972046	-0.0171699	0.0147104	0.245907
cg04972065	0.00142561	0.00536583	0.79103
cg04972099	0.0106336	0.0105392	0.315426
cg04972114	0.0112412	0.0104227	0.283392
cg04972224	-0.000951462	0.00178277	0.594735
cg04972244	0.00574574	0.00618901	0.355447
cg04972341	-0.00216917	0.002537	0.394586
cg04972348	0.00334966	0.011378	0.769063
cg04972384	0.00993308	0.00919212	0.282471
cg04972433	0.000118859	0.0016119	0.941366
cg04972436	-0.0043005	0.0113485	0.705528
cg04972459	-0.0115868	0.0105681	0.275538
cg04972472	-0.000999193	0.0080097	0.900974
cg04972513	-0.0179696	0.0121725	0.143018
cg04972529	0.00162352	0.00882462	0.854404
cg04972541	-0.0101959	0.0143322	0.478494
cg04972545	0.000354964	0.00130158	0.785632
cg04972566	-0.00288298	0.0079328	0.717054
cg04972575	-0.0112124	0.00985458	0.257929
cg04972599	-0.00252869	0.00752528	0.737555
cg04972616	-0.000183141	0.00374256	0.961069
cg04972669	0.00881282	0.0235947	0.709561
cg04972748	0.00137986	0.0117605	0.906833
cg04972759	0.00136368	0.00592633	0.818479
cg04972766	0.000100447	0.00497756	0.98394
cg04972770	-0.0171972	0.021311	0.421604
cg04972775	0.000272728	0.00152018	0.857983
cg04972856	0.0103831	0.00781621	0.187066
cg04972894	0.0125926	0.0119213	0.293371
cg04972930	0.00363512	0.00340388	0.288121
cg04972946	-0.00307113	0.00854678	0.720105
cg04972947	0.0159844	0.0175227	0.363852
cg04972957	0.00438251	0.00354671	0.219482
cg04972968	-0.00113788	0.00293223	0.698796
cg04972979	-0.0145786	0.0127609	0.255998
cg04972981	-0.0049302	0.0102875	0.632814
cg04973015	4.38082e-05	0.00532767	0.993456
cg04973035	-0.00727868	0.0103565	0.483805
cg04973041	0.00145038	0.00383805	0.706309
cg04973085	0.00312436	0.00135915	0.0235999
cg04973239	-0.00427514	0.0062819	0.49773
cg04973273	0.0223699	0.0256444	0.385128
cg04973399	0.01989	0.0239482	0.40821
cg04973418	-0.00305	0.0136389	0.823505
cg04973426	-0.00525738	0.0106246	0.621806
cg04973458	-0.0289587	0.0219487	0.190054
cg04973505	-0.00373803	0.00511878	0.46694
cg04973548	0.000552397	0.00596359	0.926384
cg04973582	-0.00661767	0.00920651	0.473939
cg04973663	0.00573044	0.00622215	0.35928
cg04973669	0.0102233	0.0103308	0.32476
cg04973680	0.00784622	0.00442374	0.0791632
cg04973708	-0.00140253	0.0037132	0.706444
cg04973736	0.0136076	0.0186916	0.468311
cg04973750	0.00691713	0.00550031	0.211469
cg04973751	0.0192454	0.0199866	0.337911
cg04973765	-0.000364016	0.000958519	0.704922
cg04973781	0.00571898	0.00583948	0.329763
cg04973788	-0.00280982	0.00213547	0.191255
cg04973802	-0.00847085	0.00542525	0.121594
cg04973837	0.00263225	0.00511124	0.607695
cg04973839	0.000438604	0.00378128	0.90789
cg04973863	0.00618303	0.00804698	0.44408
cg04973912	-0.000831923	0.00599188	0.889854
cg04973915	0.0102074	0.00472862	0.033271
cg04973925	0.013796	0.0144429	0.341774
cg04973934	-0.000827655	0.010429	0.936904
cg04973952	0.0105023	0.0145922	0.473378
cg04973995	0.000418293	0.0020987	0.842425
cg04974062	0.0113961	0.0100072	0.257513
cg04974097	0.0124719	0.0162218	0.443802
cg04974111	0.00285784	0.00504962	0.572695
cg04974130	-0.0106474	0.00474401	0.027011
cg04974173	-0.00279672	0.00256954	0.279029
cg04974231	-0.000235615	0.00811658	0.976899
cg04974290	-0.0055872	0.004106	0.176655
cg04974323	-0.000603724	0.00208567	0.772826
cg04974344	0.00220045	0.00909282	0.809277
cg04974402	0.0020346	0.011873	0.864284
cg04974409	-0.00530431	0.00500265	0.291562
cg04974499	-0.00723035	0.00888383	0.417649
cg04974584	-0.00258237	0.00183186	0.16173
cg04974587	-0.00119314	0.00148068	0.422267
cg04974594	-0.00202275	0.0141011	0.886226
cg04974599	-0.000835634	0.00224524	0.710546
cg04974616	-0.00121959	0.00769877	0.87445
cg04974640	-0.00224864	0.00301414	0.457399
cg04974647	0.00565793	0.00862867	0.513515
cg04974685	-0.00274024	0.00179492	0.130002
cg04974698	0.000213022	0.0017503	0.903376
cg04974729	0.00761035	0.00543902	0.164843
cg04974751	0.00727344	0.0133324	0.586594
cg04974757	-0.00656123	0.00414542	0.116632
cg04974775	0.0234876	0.0139231	0.09473
cg04974854	0.0181887	0.0224423	0.419599
cg04974860	-0.00694801	0.0075777	0.3614
cg04974899	-0.00028671	0.00237146	0.904013
cg04974913	-0.00386017	0.00422994	0.363657
cg04974921	0.00904783	0.0101984	0.37711
cg04974933	0.0108145	0.0160015	0.500698
cg04974940	-0.00359988	0.00554132	0.517413
cg04974994	-0.00119836	0.00666372	0.857647
cg04975013	-0.000310731	0.00701038	0.964734
cg04975032	0.0223181	0.0134346	0.0997964
cg04975143	-0.000246535	0.00837233	0.976567
cg04975172	0.00192558	0.00530217	0.717246
cg04975227	0.0134763	0.0171453	0.433721
cg04975272	0.000629231	0.00531291	0.905961
cg04975305	-0.00222351	0.00802188	0.782214
cg04975330	0.00542793	0.00597782	0.366055
cg04975376	-0.000896617	0.00118432	0.450786
cg04975399	0.00583309	0.0114081	0.61026
cg04975458	-0.0232733	0.0360043	0.519499
cg04975481	-0.00596342	0.013724	0.664843
cg04975505	-0.0028409	0.0018124	0.120163
cg04975519	0.0110576	0.00843906	0.193102
cg04975586	0.0047535	0.00360945	0.190862
cg04975598	0.000754873	0.00293881	0.797812
cg04975611	-0.00304588	0.00472507	0.520648
cg04975617	0.00958934	0.00671216	0.156221
cg04975653	0.00170936	0.00434093	0.694584
cg04975775	0.00469555	0.00770419	0.543589
cg04975778	0.00128851	0.00146256	0.38043
cg04975811	-0.00383727	0.00554276	0.490352
cg04975834	0.00108443	0.00565385	0.848285
cg04975846	0.0044404	0.00452594	0.328911
cg04975856	-0.00206983	0.00181255	0.256204
cg04975876	-4.96664e-05	0.00966247	0.995909
cg04975920	0.0136749	0.00916556	0.13885
cg04975939	0.00779298	0.00558249	0.165816
cg04975959	-0.00362575	0.00399596	0.3664
cg04976037	0.00898881	0.00645328	0.166737
cg04976038	0.00453573	0.00969267	0.640835
cg04976061	-0.00170508	0.00389434	0.662449
cg04976117	0.0183268	0.0162854	0.263135
cg04976151	-0.00298819	0.0060924	0.62487
cg04976154	-0.00768322	0.00911881	0.401481
cg04976215	0.0124216	0.0126631	0.328993
cg04976219	0.00181172	0.00757875	0.811554
cg04976226	-0.00052215	0.00488892	0.915159
cg04976245	0.00428228	0.00521803	0.413786
cg04976254	0.00199076	0.00540496	0.713413
cg04976319	-0.000533062	0.00152646	0.727663
cg04976320	-0.00158536	0.00900428	0.860597
cg04976330	0.0108833	0.01457	0.456836
cg04976375	0.00110286	0.00561346	0.844643
cg04976477	0.0209999	0.0268157	0.435407
cg04976479	0.000886677	0.00121073	0.46567
cg04976484	0.00309056	0.00515348	0.550061
cg04976613	-0.0182647	0.0124466	0.145394
cg04976643	-0.0034908	0.00852512	0.683069
cg04976685	-0.0105077	0.0153396	0.494926
cg04976696	0.0027034	0.00385285	0.48452
cg04976697	-0.0128534	0.00745774	0.0878897
cg04976746	0.000529334	0.00152181	0.728698
cg04976753	0.00252711	0.00660358	0.702764
cg04976759	0.0121057	0.0151718	0.426815
cg04976780	-0.0131088	0.00718745	0.0711628
cg04976792	-0.0090213	0.0138224	0.515473
cg04976799	-0.00542342	0.00774619	0.485465
cg04976840	-0.0158299	0.00564451	0.00605576
cg04976850	-0.000802607	0.00847437	0.924735
cg04976874	0.00798631	0.00466603	0.0900733
cg04976891	-0.00222419	0.00384586	0.564339
cg04976917	0.00814451	0.00534851	0.130974
cg04976933	-0.0166023	0.0112005	0.141411
cg04976987	-0.0415906	0.0220592	0.0622771
cg04976994	-0.00334848	0.00475827	0.483243
cg04976999	0.000751073	0.00212005	0.723882
cg04977002	0.000805867	0.00150181	0.592737
cg04977034	-0.000153813	0.00444966	0.972494
cg04977041	0.0175341	0.0193231	0.366366
cg04977062	-0.000769903	0.00152649	0.615118
cg04977088	-0.0156929	0.00966334	0.107531
cg04977109	0.000560166	0.00188526	0.766984
cg04977135	0.012807	0.0126969	0.315567
cg04977216	-0.000505003	0.00233194	0.828993
cg04977222	0.00142432	0.0143527	0.921148
cg04977343	0.00530453	0.00341653	0.123676
cg04977356	-0.0150363	0.0204358	0.463586
cg04977376	-0.00337951	0.00726985	0.643038
cg04977442	-6.47955e-05	0.00645671	0.992013
cg04977528	0.0276103	0.0197016	0.164183
cg04977571	0.0111377	0.0118778	0.350665
cg04977602	-0.0148117	0.0105693	0.164195
cg04977610	-0.000882158	0.00241423	0.715585
cg04977618	0.00832912	0.016564	0.61618
cg04977624	-0.000636763	0.00594946	0.914981
cg04977659	0.00275535	0.0050667	0.587779
cg04977693	0.00184341	0.00440116	0.676227
cg04977727	-0.000732711	0.00125736	0.561383
cg04977733	0.000822887	0.00144061	0.569141
cg04977749	0.00235161	0.00407783	0.56545
cg04977754	-0.000598336	0.00211136	0.777465
cg04977760	-0.0173534	0.0136967	0.208107
cg04977770	0.00345379	0.00532185	0.517836
cg04977779	0.00443326	0.00536332	0.410438
cg04977784	0.00438978	0.0111733	0.695243
cg04977810	-0.00186975	0.00108665	0.088405
cg04977834	-0.00402111	0.00298857	0.181508
cg04977835	-0.00388075	0.00436394	0.375989
cg04977856	-0.00422897	0.0208494	0.839677
cg04977922	-0.000440988	0.00552245	0.936513
cg04977951	0.00257479	0.00171836	0.13718
cg04977983	-0.000740935	0.00273323	0.786885
cg04977991	-0.00278665	0.0142281	0.84512
cg04978007	0.00359264	0.00856927	0.675935
cg04978078	0.00574076	0.0110769	0.605418
cg04978138	-0.00981435	0.00697834	0.162705
cg04978194	-0.00991426	0.00733791	0.179712
cg04978197	-0.00288631	0.00722242	0.690279
cg04978198	0.0152827	0.0089267	0.0899929
cg04978236	0.00564143	0.00751308	0.454488
cg04978243	0.00246322	0.00855355	0.773961
cg04978266	0.00365216	0.00420477	0.387159
cg04978300	-0.00240891	0.0201408	0.905037
cg04978360	-0.00119391	0.00133522	0.373379
cg04978384	-0.00582831	0.00848741	0.493861
cg04978426	-0.00501427	0.00808049	0.536314
cg04978470	-0.000487689	0.00364971	0.893968
cg04978471	0.0047272	0.00875347	0.590372
cg04978526	-0.0120139	0.0115288	0.299887
cg04978563	1.99941e-05	0.0046273	0.996561
cg04978583	0.00313655	0.0112365	0.780715
cg04978664	0.0129483	0.00901861	0.154198
cg04978747	0.0113876	0.0213015	0.594121
cg04978831	0.00378446	0.00437829	0.389454
cg04978945	-0.00209781	0.005146	0.684396
cg04979000	0.00539524	0.00694379	0.439
cg04979040	0.0221922	0.029362	0.451537
cg04979063	-0.00512062	0.00747337	0.494814
cg04979068	0.0018296	0.0033399	0.585049
cg04979112	-0.00588964	0.00529722	0.268875
cg04979147	0.000513246	0.00134058	0.702641
cg04979216	-0.00220274	0.0066927	0.742749
cg04979230	-0.00289149	0.00775171	0.709928
cg04979234	0.00451824	0.00688573	0.513219
cg04979283	-4.15465e-05	0.00448633	0.99263
cg04979307	-0.0145881	0.00893779	0.105786
cg04979384	0.00363	0.00676134	0.592546
cg04979397	0.00263902	0.0113103	0.815983
cg04979427	-0.00179445	0.00570624	0.753817
cg04979435	0.0058681	0.00572236	0.307616
cg04979509	-0.00879153	0.0133278	0.511004
cg04979523	-0.0215623	0.0170277	0.208345
cg04979551	-0.00519267	0.00658422	0.43218
cg04979552	0.00714038	0.0104403	0.495603
cg04979599	-0.00155845	0.0138232	0.910462
cg04979639	-0.0145673	0.0120405	0.229186
cg04979655	-0.00314215	0.00166669	0.0622969
cg04979685	-0.00137446	0.0129739	0.915842
cg04979706	0.00123042	0.00114802	0.286401
cg04979725	0.000553766	0.00100667	0.583482
cg04979778	-0.012097	0.0102326	0.23993
cg04979804	-0.00569096	0.00815432	0.486854
cg04979811	-0.00572012	0.00437205	0.193758
cg04979876	-0.000785428	0.0048428	0.871488
cg04979926	-0.000985917	0.00763909	0.897568
cg04979933	0.00362974	0.0083391	0.664306
cg04980002	0.00970612	0.00431784	0.0267776
cg04980099	-0.0219511	0.0194221	0.261091
cg04980144	-0.00845202	0.00617478	0.17413
cg04980174	-0.0101716	0.0112115	0.366458
cg04980191	0.0191606	0.0107337	0.0772787
cg04980253	-0.00790228	0.00741598	0.289182
cg04980281	0.0017567	0.00459206	0.702865
cg04980297	0.00630326	0.0128143	0.623873
cg04980339	0.00471585	0.0105171	0.654836
cg04980389	0.0104011	0.0417209	0.80364
cg04980407	-0.00750041	0.0115985	0.519326
cg04980428	-0.00914782	0.0119719	0.446601
cg04980452	-0.0100199	0.0104845	0.341538
cg04980470	0.000696679	0.00471187	0.882754
cg04980478	-0.00317695	0.00690395	0.646397
cg04980486	0.00437432	0.00408568	0.286905
cg04980504	-0.000676605	0.00172669	0.696002
cg04980515	0.021977	0.00926292	0.0195773
cg04980590	-0.00132219	0.00496354	0.790495
cg04980712	0.00621548	0.00517104	0.23221
cg04980777	-0.00470367	0.00757022	0.535791
cg04980793	0.000348747	0.00448787	0.938215
cg04980805	-0.00995919	0.0135017	0.462469
cg04980832	0.000309981	0.00151141	0.837915
cg04980849	0.0268445	0.0149557	0.0756851
cg04980928	-0.00508735	0.00535277	0.344194
cg04980991	-0.00329157	0.00771087	0.670389
cg04981000	0.00559414	0.0111588	0.617246
cg04981007	0.00760982	0.0126925	0.550162
cg04981010	0.00869803	0.00900213	0.336266
cg04981152	-0.00326151	0.00184793	0.0806255
cg04981165	0.007702	0.00624616	0.220438
cg04981166	0.00343244	0.00496143	0.490651
cg04981181	-0.00127047	0.00949942	0.893875
cg04981203	-0.00229428	0.00237729	0.336832
cg04981208	-0.00160198	0.00466056	0.73177
cg04981300	-0.00654697	0.00939856	0.487674
cg04981315	-0.00691665	0.00597218	0.249563
cg04981338	-0.00114612	0.00538168	0.831786
cg04981374	0.00113812	0.00523511	0.828339
cg04981409	0.015731	0.0114146	0.171234
cg04981410	-0.0104136	0.00587515	0.0793606
cg04981414	0.000708397	0.0013161	0.591598
cg04981423	-0.00650455	0.00988305	0.511952
cg04981430	0.0123151	0.00676045	0.0714985
cg04981492	0.000576158	0.00202106	0.776175
cg04981501	-0.0218974	0.00996485	0.030295
cg04981508	0.000278759	0.00120813	0.817992
cg04981556	-0.00320507	0.00641759	0.61858
cg04981574	-0.00156681	0.00170092	0.359186
cg04981602	-0.0029109	0.00645504	0.653002
cg04981608	-0.00341762	0.00488595	0.485876
cg04981611	-0.0019893	0.00388602	0.609841
cg04981619	0.0236391	0.0121351	0.0542194
cg04981623	-0.00297945	0.00682772	0.663505
cg04981630	0.00625094	0.00491913	0.206769
cg04981665	-0.00165393	0.00530718	0.755963
cg04981690	0.000307138	0.00987326	0.975245
cg04981696	0.00174571	0.00924892	0.850674
cg04981722	0.000879882	0.00202134	0.664286
cg04981737	-0.0120857	0.0067824	0.0777965
cg04981758	-0.00117064	0.0049339	0.812937
cg04981792	-0.0185349	0.0128227	0.151452
cg04981793	-0.00981432	0.0113329	0.388562
cg04981846	-0.0161516	0.0114608	0.161851
cg04981885	-0.00288689	0.00464088	0.53532
cg04981940	-0.00072303	0.00519465	0.889582
cg04981952	0.00497966	0.00422404	0.241241
cg04981993	0.000450207	0.00124742	0.718927
cg04982052	-0.00459929	0.00814104	0.573372
cg04982054	0.000959844	0.00771279	0.90121
cg04982102	-0.00783993	0.0206542	0.705062
cg04982135	-0.00296994	0.00334831	0.377209
cg04982166	-0.00338188	0.00484272	0.486584
cg04982190	-0.0158741	0.0205835	0.442405
cg04982193	-0.00419938	0.00882897	0.635371
cg04982228	0.00845692	0.0540948	0.876084
cg04982308	-0.011527	0.0145143	0.428973
cg04982323	-0.0168806	0.0268322	0.530706
cg04982343	0.00438676	0.00539982	0.418498
cg04982344	0.00762911	0.00868373	0.381751
cg04982359	0.00216031	0.0056119	0.701091
cg04982372	-0.000435702	0.00666491	0.948008
cg04982401	0.000729594	0.00221509	0.742561
cg04982432	-0.0146384	0.0124079	0.240896
cg04982435	-0.0065078	0.00363365	0.0763219
cg04982619	-0.000163627	0.00137469	0.905492
cg04982748	0.00133098	0.00174849	0.448319
cg04982763	0.00201793	0.00605924	0.739806
cg04982781	0.0046447	0.00961922	0.630253
cg04982834	-0.0094762	0.0145365	0.515968
cg04982843	0.00180969	0.0100629	0.857644
cg04982874	0.00709689	0.00401383	0.0800923
cg04982896	0.00667207	0.0138258	0.630447
cg04982921	-0.00243765	0.0151378	0.872394
cg04982922	0.00253958	0.00337904	0.454076
cg04982951	0.00200569	0.00484655	0.679879
cg04983013	0.0012934	0.00444254	0.771548
cg04983030	0.007415	0.0093361	0.428943
cg04983048	0.0051437	0.00722484	0.478156
cg04983128	0.00513244	0.00444746	0.251244
cg04983146	-0.00313198	0.0124624	0.802087
cg04983148	-0.00624512	0.00757697	0.411774
cg04983163	0.00342188	0.00749142	0.648825
cg04983247	-0.0135669	0.00529916	0.0119569
cg04983254	-0.0108834	0.00804922	0.179392
cg04983276	-0.00182446	0.00855917	0.831637
cg04983287	0.00597039	0.00583337	0.308546
cg04983289	-0.00212987	0.00262448	0.418984
cg04983296	-0.0164627	0.0120569	0.175184
cg04983327	-0.00591546	0.00720891	0.413839
cg04983342	0.0026672	0.00786016	0.735072
cg04983381	-5.2954e-05	0.00140131	0.969931
cg04983398	0.00616949	0.00941244	0.513676
cg04983424	-0.0016583	0.00202455	0.414681
cg04983431	0.0141697	0.0083308	0.0920741
cg04983439	0.00537694	0.00556425	0.336207
cg04983459	-0.0052637	0.00533318	0.326038
cg04983473	0.0101049	0.00653796	0.125366
cg04983516	-0.00238281	0.00221272	0.284128
cg04983519	-0.00136723	0.00594089	0.818454
cg04983543	0.0111716	0.0156532	0.47708
cg04983559	0.026962	0.0112682	0.0185899
cg04983595	0.00329553	0.0125915	0.79407
cg04983606	0.00142783	0.00197533	0.47147
cg04983608	0.00462323	0.00520277	0.376346
cg04983681	0.0048116	0.00890122	0.590017
cg04983685	0.000199232	0.00178092	0.911151
cg04983687	-0.00128321	0.00338501	0.705427
cg04983761	-0.000117245	0.00655727	0.98577
cg04983783	-0.00282295	0.00411429	0.494217
cg04983784	0.00728163	0.010048	0.470339
cg04983807	-0.00151543	0.0101943	0.882125
cg04983821	0.00335917	0.00635149	0.598062
cg04983853	0.00763631	0.00614663	0.21701
cg04983864	0.0050897	0.00805458	0.528894
cg04983903	-0.0011154	0.00479165	0.816408
cg04983925	0.00232791	0.00273025	0.395899
cg04983933	0.0111015	0.0117541	0.347201
cg04983977	0.0174399	0.0112734	0.125023
cg04984024	0.00632703	0.00724236	0.384421
cg04984039	0.00867819	0.00839107	0.303529
cg04984052	0.00181761	0.00283921	0.523518
cg04984056	0.00288353	0.00795679	0.717819
cg04984078	0.000681076	0.00751909	0.928008
cg04984128	0.00348621	0.00454599	0.444961
cg04984154	0.00158984	0.00479772	0.741055
cg04984193	0.0127707	0.00665824	0.0579602
cg04984200	9.60784e-05	0.0016086	0.952492
cg04984217	0.00506564	0.00336837	0.135762
cg04984228	-0.00495022	0.00701396	0.481974
cg04984278	0.00115942	0.00400862	0.773003
cg04984324	-0.0040126	0.00841242	0.634413
cg04984422	0.00144342	0.00695297	0.835965
cg04984483	-0.00677014	0.00443147	0.129734
cg04984513	0.00454874	0.0014994	0.00307813
cg04984521	0.00277256	0.00297696	0.35392
cg04984528	-0.0183287	0.0166298	0.273038
cg04984556	0.00329507	0.00482242	0.496009
cg04984573	0.00274043	0.0187077	0.883832
cg04984575	-0.00733276	0.00481439	0.130892
cg04984595	-0.00597615	0.00880269	0.498769
cg04984616	-0.00103636	0.00235534	0.660882
cg04984644	0.00785333	0.00509851	0.126641
cg04984686	0.00798936	0.00620452	0.200833
cg04984754	-0.0203538	0.0160357	0.207286
cg04984816	-0.00972457	0.0114568	0.39802
cg04984818	0.0131329	0.0245714	0.594195
cg04984825	0.00121925	0.00698612	0.861806
cg04984847	0.00219116	0.00641305	0.733314
cg04984852	0.0130533	0.0094295	0.169346
cg04984879	0.00176335	0.001506	0.244429
cg04984888	0.000552605	0.00118297	0.64142
cg04984920	0.000285284	0.00132907	0.830478
cg04985016	-0.00301129	0.00714164	0.674184
cg04985020	-0.00848523	0.00828995	0.308515
cg04985032	0.00626098	0.00427452	0.146134
cg04985036	-0.00159032	0.00816256	0.84592
cg04985052	0.0044878	0.0043294	0.302428
cg04985089	-0.000975901	0.0055914	0.861797
cg04985110	0.00857565	0.0121899	0.483378
cg04985144	0.0180821	0.01157	0.121249
cg04985185	-0.0153255	0.00838076	0.0704315
cg04985251	0.00139356	0.00367642	0.705452
cg04985273	0.00129737	0.00384572	0.736557
cg04985290	-0.010571	0.00637129	0.100215
cg04985318	0.00496691	0.00500539	0.32344
cg04985324	-0.00178979	0.00125989	0.158544
cg04985372	0.00292272	0.00597568	0.62584
cg04985388	-0.0231112	0.0226466	0.309948
cg04985396	-0.00543715	0.00291452	0.065037
cg04985521	0.0215406	0.0277357	0.439205
cg04985523	-0.00334889	0.00714901	0.640489
cg04985566	0.0033109	0.0102148	0.746517
cg04985582	-0.00808515	0.0216129	0.70913
cg04985610	-0.00707293	0.00471066	0.136385
cg04985611	-0.00530373	0.0103749	0.610334
cg04985626	-0.00145217	0.00274395	0.597822
cg04985652	0.00107973	0.00218588	0.622421
cg04985696	0.000463729	0.0015732	0.768782
cg04985800	0.00415333	0.00424373	0.330091
cg04985801	-0.0238558	0.0189962	0.212109
cg04985824	-0.0235378	0.0162584	0.150819
cg04986004	0.00423383	0.0214431	0.843881
cg04986015	-0.00279184	0.00258898	0.283468
cg04986034	0.00326706	0.0112303	0.771719
cg04986082	-0.00331405	0.00571733	0.563455
cg04986097	0.00216168	0.00288637	0.455658
cg04986098	-0.022288	0.0143396	0.123274
cg04986145	-0.0113756	0.0179525	0.527755
cg04986236	0.000665402	0.00643261	0.917819
cg04986248	0.00053555	0.00437505	0.90282
cg04986290	-0.00238263	0.00516322	0.645469
cg04986304	0.0119799	0.00619858	0.0561035
cg04986319	-0.000633767	0.00158614	0.690329
cg04986324	0.00726699	0.00713446	0.310862
cg04986336	-0.00541354	0.00715328	0.450954
cg04986373	0.0263683	0.00794529	0.00126223
cg04986413	-0.000817187	0.00683646	0.905092
cg04986470	-0.00486346	0.00657397	0.461151
cg04986479	0.00347919	0.00669756	0.60458
cg04986483	0.00603846	0.00560087	0.28357
cg04986494	-0.00484183	0.00417415	0.248828
cg04986567	-0.0315648	0.0259214	0.226199
cg04986579	0.00438334	0.00630773	0.48872
cg04986591	-0.0141763	0.00992783	0.156425
cg04986607	-0.0019091	0.0072879	0.793895
cg04986610	-0.00368751	0.00368438	0.319315
cg04986616	-0.00565282	0.00490467	0.251847
cg04986643	-0.00444668	0.00357916	0.217002
cg04986668	0.00621507	0.00806548	0.442775
cg04986675	-0.00103757	0.00629096	0.869332
cg04986697	0.00151105	0.0109	0.890023
cg04986731	0.00721727	0.0100827	0.475779
cg04986743	-0.0056853	0.00900999	0.529481
cg04986765	0.000381682	0.00206417	0.853675
cg04986781	-0.0121373	0.0072973	0.0993922
cg04986814	-0.00823789	0.00793184	0.301503
cg04986815	0.00636419	0.00346544	0.0692584
cg04986823	0.00229706	0.00570349	0.687995
cg04986849	-0.0114471	0.019685	0.562203
cg04986864	0.00024416	0.00212295	0.908668
cg04986870	0.000144549	0.0033861	0.966035
cg04986899	-0.00197488	0.0196059	0.919967
cg04986922	-0.00673447	0.0080836	0.406772
cg04986934	0.0160585	0.0117389	0.174386
cg04986935	-0.000673736	0.0112101	0.952195
cg04986968	0.000468594	0.00659514	0.943499
cg04986970	-0.00270191	0.00388164	0.487997
cg04986989	-0.00150838	0.00178196	0.39931
cg04987004	0.00322324	0.00505088	0.524832
cg04987012	0.000480487	0.00575875	0.933672
cg04987071	-6.30423e-05	0.0170752	0.997062
cg04987122	0.00120247	0.0153348	0.937655
cg04987181	-0.00524475	0.00847153	0.537256
cg04987201	-0.00276978	0.00419339	0.510445
cg04987231	0.0188251	0.00886184	0.0361116
cg04987232	0.0139781	0.00713284	0.0528171
cg04987284	0.0135122	0.00819683	0.102397
cg04987302	-0.000971903	0.00409324	0.8128
cg04987335	0.0179772	0.0268925	0.505364
cg04987362	0.000217117	0.0117893	0.985343
cg04987431	0.0197933	0.015327	0.199543
cg04987434	0.00507872	0.00951406	0.594656
cg04987438	-0.0113195	0.0160704	0.48284
cg04987465	0.00048153	0.00110656	0.664386
cg04987474	-0.0124326	0.00548975	0.0256898
cg04987479	0.0058364	0.0119231	0.625557
cg04987487	0.00573437	0.011353	0.614601
cg04987495	-0.00269243	0.00937508	0.774561
cg04987499	0.00167062	0.00248901	0.503642
cg04987536	-0.0173198	0.0183574	0.347711
cg04987608	-0.000263726	0.00238007	0.911992
cg04987614	-0.000396135	0.00248312	0.873572
cg04987654	0.000593238	0.0014003	0.672732
cg04987734	-0.027988	0.0145618	0.0574505
cg04987755	-0.00718013	0.00811443	0.378355
cg04987823	0.000709166	0.00374677	0.850262
cg04987827	-0.000818072	0.0013693	0.551564
cg04987833	0.00350847	0.00518843	0.500468
cg04987855	-0.00245962	0.00255753	0.338513
cg04987857	0.0226895	0.0224892	0.315454
cg04987871	-0.000218424	0.00586642	0.970373
cg04987883	-0.00155063	0.0018214	0.396615
cg04987921	0.00445997	0.00562175	0.429457
cg04987939	0.00793452	0.00424415	0.0644761
cg04987945	-0.00210075	0.00317356	0.509523
cg04987950	0.00293607	0.00945047	0.756691
cg04987955	0.00349649	0.00419251	0.406278
cg04988048	0.0029694	0.00688757	0.667306
cg04988061	0.00529445	0.00805317	0.51241
cg04988098	0.00165049	0.0121609	0.892314
cg04988103	0.00658681	0.0202086	0.74515
cg04988105	0.00688182	0.0141262	0.627207
cg04988145	-0.000399926	0.0117243	0.972857
cg04988171	-0.000967341	0.00927443	0.917139
cg04988180	-0.00434704	0.0111028	0.696243
cg04988209	0.0017334	0.00372203	0.642432
cg04988216	0.016976	0.0274496	0.537689
cg04988219	-0.0293816	0.012529	0.0209973
cg04988224	0.00140621	0.00139161	0.314699
cg04988265	0.00642746	0.00627626	0.308263
cg04988273	0.00624536	0.0110163	0.572037
cg04988279	-0.00917261	0.00996046	0.359318
cg04988287	0.000987111	0.00147714	0.505509
cg04988367	-0.00280819	0.0101282	0.782148
cg04988370	0.00882721	0.00413169	0.0350815
cg04988423	0.0002778	0.0011645	0.811937
cg04988443	0.000244599	0.00947477	0.979456
cg04988471	0.00436896	0.00493585	0.378201
cg04988476	0.000117851	0.00883889	0.989388
cg04988483	-0.00233194	0.00248569	0.35043
cg04988487	0.0032111	0.00371375	0.3893
cg04988514	-0.0212857	0.014537	0.146263
cg04988568	0.00442393	0.00551046	0.42398
cg04988673	0.00100646	0.00125556	0.424684
cg04988694	-0.00439077	0.00450683	0.332284
cg04988729	0.0071168	0.012332	0.565168
cg04988768	0.00899007	0.00941728	0.342064
cg04988794	0.00552386	0.0116527	0.636503
cg04988848	-0.0127581	0.0120993	0.294218
cg04988869	-0.00534739	0.00463588	0.251463
cg04988917	0.0157889	0.00959667	0.10306
cg04988918	0.00308655	0.00598259	0.607048
cg04988974	0.0107943	0.0251951	0.669261
cg04988978	-0.00407753	0.0136225	0.765315
cg04988994	-0.00358397	0.00399196	0.371451
cg04989054	0.00818474	0.0193644	0.673444
cg04989070	-0.00747507	0.011833	0.529016
cg04989085	0.00798219	0.00415953	0.0578339
cg04989094	0.00741112	0.00800947	0.35704
cg04989124	0.00443971	0.0048917	0.366272
cg04989128	-0.000279819	0.00150566	0.852943
cg04989147	0.0171168	0.011935	0.154644
cg04989185	-0.035045	0.0126629	0.00673038
cg04989213	0.00136888	0.00677836	0.840368
cg04989243	0.00708597	0.00737212	0.338778
cg04989255	0.00250344	0.0093186	0.788753
cg04989278	-0.000681106	0.0102693	0.947252
cg04989364	0.00974021	0.00573389	0.0924837
cg04989382	0.0045581	0.0156665	0.771695
cg04989395	0.00588138	0.00693653	0.398527
cg04989440	-0.00301527	0.00123503	0.0163853
cg04989524	-0.00645139	0.00514823	0.213082
cg04989533	-0.00158546	0.00425903	0.710489
cg04989619	0.00867987	0.00530242	0.104781
cg04989674	-0.000598681	0.00278719	0.830363
cg04989686	0.00986299	0.00527484	0.0644348
cg04989706	-0.00286508	0.00209932	0.175388
cg04989737	-0.0030493	0.00389358	0.435383
cg04989783	-0.00123398	0.00738819	0.867692
cg04989813	0.00491553	0.00368399	0.185137
cg04989913	-0.00278678	0.00290336	0.339448
cg04989916	-0.010613	0.013003	0.41633
cg04989925	0.00588005	0.0116668	0.61537
cg04989970	-0.0033649	0.0048966	0.493553
cg04989998	0.00984198	0.00836062	0.241917
cg04990056	0.00354037	0.00373228	0.345121
cg04990074	0.0294866	0.0112326	0.010022
cg04990087	-7.04735e-05	0.0127432	0.995599
cg04990157	-0.00840508	0.0109456	0.444359
cg04990190	-0.00221786	0.0101395	0.827303
cg04990202	0.0106191	0.0232269	0.648526
cg04990241	0.00443245	0.00351396	0.210105
cg04990289	0.00155855	0.00256832	0.545335
cg04990294	-0.0183232	0.0189077	0.334841
cg04990314	0.0093521	0.00646597	0.151205
cg04990372	-0.00891437	0.0119363	0.456918
cg04990378	-0.0553785	0.0593699	0.353185
cg04990420	-0.0189188	0.0131029	0.151902
cg04990446	0.00453697	0.00436527	0.301156
cg04990479	-0.000804054	0.00600511	0.893755
cg04990556	-0.00256222	0.00253928	0.315394
cg04990571	0.00115916	0.00185408	0.533268
cg04990590	-0.00384757	0.00374914	0.307248
cg04990609	-0.00118256	0.0059177	0.842017
cg04990650	-0.0147064	0.0104653	0.163043
cg04990695	0.000462732	0.00176535	0.793769
cg04990703	-0.0100142	0.0182642	0.58471
cg04990824	-0.0290394	0.0220821	0.191497
cg04990825	0.011524	0.00679406	0.0929612
cg04990850	0.00923196	0.00715723	0.200068
cg04990962	-0.00736446	0.00566025	0.196219
cg04990977	-0.00897948	0.010243	0.382778
cg04991036	-0.00591883	0.00597421	0.324209
cg04991179	0.00216853	0.0180007	0.904353
cg04991214	-0.00358406	0.00714861	0.617216
cg04991282	-0.00156738	0.00336326	0.642208
cg04991322	0.00572509	0.00471215	0.22724
cg04991327	-0.018457	0.0209577	0.380604
cg04991337	-0.00744691	0.00689088	0.282434
cg04991399	0.0188256	0.011574	0.106982
cg04991444	-0.0164536	0.0161052	0.309421
cg04991447	0.000659425	0.00369815	0.858838
cg04991452	0.0184443	0.0084648	0.0316846
cg04991470	-0.0013979	0.00710393	0.844401
cg04991484	0.0065635	0.00581845	0.261998
cg04991639	-0.0199748	0.01422	0.16321
cg04991650	0.0135505	0.0210711	0.521641
cg04991718	-0.00436497	0.0120857	0.718735
cg04991728	-0.001644	0.00150794	0.278233
cg04991747	0.0313456	0.0276455	0.259572
cg04991758	-0.0282826	0.0198436	0.157192
cg04991796	-0.00486727	0.0114195	0.67086
cg04991805	-0.00207413	0.00406029	0.610593
cg04991830	0.00791558	0.0115155	0.493433
cg04991835	0.0114367	0.0119067	0.339106
cg04991883	-0.00328893	0.00389146	0.400037
cg04991925	0.00519959	0.0161041	0.747465
cg04991958	-0.00169015	0.00168498	0.31825
cg04992056	-0.0341613	0.0152872	0.0276666
cg04992127	-0.0038662	0.00200967	0.0572229
cg04992150	0.00132813	0.00573641	0.81738
cg04992191	-0.00836915	0.010977	0.447602
cg04992215	0.0133083	0.0105408	0.209687
cg04992250	0.00416471	0.00340381	0.224
cg04992282	-0.00382134	0.00508686	0.454286
cg04992308	-0.000593176	0.0164252	0.971264
cg04992326	-0.00206568	0.00125934	0.104089
cg04992335	0.00397113	0.00904541	0.661593
cg04992345	-0.0213359	0.0220363	0.335273
cg04992425	0.000301598	0.00193947	0.876737
cg04992471	0.0020838	0.00924115	0.822057
cg04992521	-0.00218743	0.0115087	0.849641
cg04992576	0.00283798	0.00387155	0.465253
cg04992588	0.0157182	0.0230127	0.496172
cg04992603	0.00876761	0.00832134	0.294592
cg04992613	0.00295624	0.00370189	0.426428
cg04992640	0.0178231	0.00561549	0.00199895
cg04992666	-0.000167765	0.0046164	0.971083
cg04992673	-0.00103303	0.00589487	0.861244
cg04992704	-0.00509321	0.00437704	0.247346
cg04992744	-0.0112493	0.0217353	0.605911
cg04992751	0.00143003	0.0052209	0.784723
cg04992752	0.00295053	0.00422403	0.486479
cg04992757	-0.00635215	0.00587169	0.281932
cg04992761	-0.000547792	0.00819225	0.946821
cg04992771	0.00795582	0.00891552	0.374344
cg04992807	-0.0131919	0.0166644	0.430454
cg04992820	0.0276115	0.0134584	0.0428203
cg04992837	-0.000886778	0.00203929	0.664611
cg04992852	-0.00105497	0.00528639	0.842228
cg04992875	-0.00218944	0.00182748	0.233725
cg04992921	0.00218679	0.00527693	0.679464
cg04992962	-0.000411687	0.00130495	0.753054
cg04992974	-0.00415325	0.00537133	0.441212
cg04992991	-0.000577872	0.00108813	0.596548
cg04993019	-0.00925584	0.00884018	0.297614
cg04993020	-0.0227268	0.0112054	0.0451982
cg04993041	0.00145126	0.00276287	0.600556
cg04993063	0.0113777	0.010301	0.272017
cg04993082	-0.00144435	0.0084757	0.865032
cg04993089	-0.00501039	0.00261556	0.0582713
cg04993112	0.0293302	0.00888059	0.00132889
cg04993130	0.00329699	0.00640195	0.607691
cg04993169	0.0096929	0.0177411	0.58604
cg04993257	-0.00414747	0.00829768	0.618289
cg04993267	0.0170125	0.00929914	0.0703082
cg04993276	0.00224415	0.00244934	0.361752
cg04993279	0.0105537	0.0227464	0.643675
cg04993286	-0.00326362	0.00444101	0.464131
cg04993290	0.000404086	0.00997327	0.967762
cg04993339	-0.00361019	0.00738666	0.626093
cg04993355	0.0272131	0.0147797	0.0685498
cg04993364	-0.000723249	0.00597526	0.903902
cg04993414	-0.00155057	0.00102143	0.13216
cg04993441	-0.00518041	0.00689576	0.45427
cg04993448	-0.00956923	0.0121787	0.43388
cg04993487	0.00105336	0.00418037	0.801574
cg04993505	-0.00524768	0.0107004	0.624911
cg04993517	-0.00329728	0.0015709	0.0383377
cg04993553	0.00463548	0.00470222	0.326607
cg04993592	4.23031e-05	0.00146964	0.977094
cg04993605	-0.0398081	0.0234196	0.0922813
cg04993625	-0.000904016	0.00685528	0.895351
cg04993628	0.020938	0.0147613	0.159171
cg04993795	-0.00202292	0.00354506	0.569531
cg04993815	-0.000635165	0.00616659	0.918168
cg04993874	-0.0255381	0.0213382	0.234206
cg04993883	-0.00125273	0.0020204	0.536642
cg04993898	-0.0191589	0.0131426	0.148037
cg04993975	-0.00433535	0.00188329	0.0234081
cg04994025	0.003421	0.00823877	0.678862
cg04994063	-0.00138817	0.00496857	0.780523
cg04994071	0.0131923	0.0140581	0.350295
cg04994084	-0.00143863	0.00233452	0.539135
cg04994195	0.00415889	0.0056406	0.462659
cg04994202	0.00781312	0.00383401	0.0442062
cg04994217	0.00870509	0.0140329	0.53645
cg04994273	0.00509297	0.00389171	0.193645
cg04994288	-0.00111032	0.00997778	0.911618
cg04994397	0.00246146	0.00438568	0.575883
cg04994405	-0.00180465	0.00733837	0.806248
cg04994425	-0.0162905	0.0196897	0.410002
cg04994456	0.00118037	0.00794379	0.882176
cg04994481	0.0179785	0.0162934	0.272493
cg04994498	-0.00202101	0.00391066	0.60644
cg04994519	0.0164711	0.0226501	0.468804
cg04994547	-0.0174219	0.0174134	0.31949
cg04994562	-0.0177913	0.0140027	0.206833
cg04994582	0.00201546	0.00296441	0.498149
cg04994708	4.73456e-05	0.0107082	0.996481
cg04994761	-0.00725637	0.0101835	0.477778
cg04994773	-0.000564064	0.00233813	0.809858
cg04994795	-0.00204203	0.0101971	0.841688
cg04994855	0.000307574	0.00759824	0.967791
cg04994873	-0.0140563	0.0159025	0.378869
cg04994925	0.0011961	0.0101325	0.906268
cg04994953	-0.00178798	0.00201075	0.376023
cg04994964	-0.000345058	0.00485585	0.943492
cg04994970	0.00117298	0.00139464	0.402318
cg04994975	-0.00822253	0.00824456	0.321012
cg04994980	-0.00596469	0.00845055	0.481933
cg04995091	-0.00438849	0.0115427	0.704606
cg04995095	-0.0012893	0.0115341	0.911221
cg04995108	0.025612	0.0257664	0.322619
cg04995154	-0.0133108	0.00793162	0.0964317
cg04995157	0.00395187	0.00332246	0.237083
cg04995211	0.0104158	0.00831779	0.213407
cg04995243	-0.000921547	0.00217815	0.67314
cg04995246	0.00601619	0.00593864	0.313477
cg04995253	-0.0110775	0.0147017	0.452926
cg04995291	0.00184619	0.0118994	0.877016
cg04995300	0.0121644	0.00806886	0.134818
cg04995311	-0.00710361	0.011164	0.526038
cg04995335	0.00526492	0.00420628	0.213606
cg04995377	-0.013672	0.0101496	0.181007
cg04995391	-0.000321236	0.0102173	0.974981
cg04995426	0.0194727	0.0160988	0.229292
cg04995493	0.00321889	0.00912078	0.724893
cg04995521	0.0283459	0.0259485	0.277286
cg04995536	-0.00705223	0.00507408	0.16766
cg04995537	-0.00781655	0.00911866	0.393382
cg04995615	-0.0279788	0.019243	0.149086
cg04995707	-0.00148721	0.00151623	0.32903
cg04995717	-0.00313333	0.0154392	0.839589
cg04995722	9.29271e-05	0.00660841	0.988809
cg04995753	4.63733e-05	0.0147134	0.997492
cg04995773	-0.000856515	0.00234417	0.715599
cg04995826	-0.000978934	0.00187294	0.602359
cg04995846	0.000874948	0.00246968	0.723879
cg04995849	0.00784742	0.00609182	0.200652
cg04995976	0.00816551	0.00552615	0.142654
cg04995978	0.000240232	0.00277285	0.931133
cg04996020	-0.007817	0.00603075	0.197894
cg04996087	-0.00821172	0.0108239	0.449837
cg04996089	-0.00963186	0.0100681	0.341041
cg04996097	-0.00432604	0.00489051	0.378507
cg04996115	0.00730318	0.0178731	0.683698
cg04996157	0.00103742	0.00452155	0.818996
cg04996158	-0.000661755	0.00113204	0.560152
cg04996163	0.00316697	0.00728026	0.664494
cg04996195	-0.000520952	0.010004	0.958573
cg04996219	-0.00335264	0.00242229	0.169415
cg04996238	0.00110098	0.0076377	0.885671
cg04996251	-0.00212853	0.00386822	0.583366
cg04996277	0.000924072	0.00624249	0.882618
cg04996300	-0.00273838	0.0141383	0.846816
cg04996355	0.00154308	0.00173932	0.377114
cg04996390	-0.0354563	0.0129515	0.0073264
cg04996472	-0.0106272	0.0139319	0.44738
cg04996485	0.000553238	0.00765385	0.942522
cg04996523	0.0058467	0.00434572	0.181541
cg04996588	0.0129773	0.00479795	0.00803549
cg04996645	-0.00248782	0.00663566	0.708516
cg04996667	0.00252987	0.00483152	0.601704
cg04996668	0.000659689	0.00345727	0.84906
cg04996670	-0.00119727	0.00172115	0.488282
cg04996689	-0.00172655	0.00227735	0.45015
cg04996851	-0.00158854	0.00338468	0.639854
cg04996852	0.0024101	0.00138683	0.0853151
cg04996868	-0.0100909	0.00795648	0.207648
cg04996873	-0.00327586	0.00288675	0.259175
cg04996912	-0.037669	0.0202121	0.0652998
cg04996918	-0.000956159	0.00245296	0.697515
cg04996921	0.0112858	0.0148773	0.44988
cg04996961	-5.05972e-05	0.00904052	0.995546
cg04997017	0.00263947	0.00405929	0.517035
cg04997047	-0.0160097	0.0197696	0.419968
cg04997124	-0.00217126	0.00771021	0.778826
cg04997203	-0.00326606	0.00813463	0.688908
cg04997235	0.00130438	0.00532735	0.807077
cg04997273	0.00155914	0.00175974	0.377739
cg04997275	0.00288608	0.011309	0.799091
cg04997361	0.0125636	0.00773025	0.107256
cg04997435	-0.00982018	0.0067875	0.151079
cg04997452	-0.00148642	0.0126772	0.906896
cg04997467	0.000115509	0.0151129	0.993917
cg04997541	-0.00382891	0.00556658	0.493146
cg04997543	-0.00204871	0.00876521	0.815671
cg04997558	0.0066129	0.00585023	0.261025
cg04997580	0.00139643	0.00408065	0.732912
cg04997606	0.000672423	0.00213078	0.752982
cg04997708	-0.0118693	0.00659795	0.0750462
cg04997743	-0.0218903	0.0199841	0.275978
cg04997749	0.0142717	0.0109745	0.196437
cg04997772	-0.0197224	0.01507	0.193631
cg04997812	0.00325148	0.00312752	0.301016
cg04997819	0.00490276	0.00891146	0.583434
cg04997885	-0.00160223	0.00327885	0.626156
cg04997952	-0.000269169	0.00601663	0.964406
cg04997967	-5.23555e-05	0.00339644	0.987732
cg04998032	0.00153062	0.00298228	0.608916
cg04998054	-0.00182598	0.002632	0.48944
cg04998060	0.000741595	0.00363677	0.838833
cg04998091	-0.032724	0.0182652	0.0762211
cg04998094	0.00385032	0.00421864	0.363599
cg04998153	-0.014906	0.023597	0.529032
cg04998160	0.000294033	0.00465013	0.949709
cg04998202	-0.00113226	0.00548371	0.836838
cg04998212	-0.0120966	0.00944511	0.203252
cg04998282	-0.00041831	0.00148125	0.778218
cg04998317	-0.010106	0.0103473	0.331084
cg04998327	-0.0940776	0.0589263	0.113526
cg04998338	-0.0186852	0.0193098	0.33555
cg04998375	0.00121652	0.0082407	0.882937
cg04998379	-0.0234929	0.0213831	0.274553
cg04998420	-0.00201018	0.00433136	0.643586
cg04998423	0.00305986	0.0040714	0.454087
cg04998435	-0.0102767	0.00855178	0.232318
cg04998443	0.00883879	0.00607546	0.148847
cg04998447	-0.00121308	0.004076	0.766615
cg04998460	0.00332799	0.00969794	0.732195
cg04998498	-0.000881281	0.012349	0.94325
cg04998589	-0.00102181	0.00241313	0.672884
cg04998590	-0.0264647	0.016511	0.112121
cg04998634	-0.00766245	0.0118285	0.518602
cg04998671	0.0172351	0.0189575	0.36546
cg04998674	0.000192924	0.00140472	0.891038
cg04998690	-0.00126454	0.0192214	0.947678
cg04998696	0.00685098	0.00404083	0.0931042
cg04998702	0.00687014	0.00612209	0.264469
cg04998798	0.0039114	0.00498514	0.434536
cg04998805	-0.017437	0.0225998	0.442198
cg04998867	0.00308282	0.0074133	0.678411
cg04998922	-0.00158624	0.00744963	0.831816
cg04998941	0.012569	0.0152842	0.412833
cg04998970	0.00436473	0.00715056	0.542979
cg04998977	0.00657025	0.00969755	0.499643
cg04999003	0.00129855	0.00696154	0.852406
cg04999025	-0.00963976	0.00680629	0.159795
cg04999026	-0.00144881	0.00819826	0.860085
cg04999036	-0.00952327	0.00401142	0.0195041
cg04999058	-0.0230353	0.0195883	0.242397
cg04999066	-0.00438964	0.00501029	0.383062
cg04999111	0.00137916	0.00548836	0.802107
cg04999148	0.00142314	0.00527665	0.787943
cg04999262	-0.00699806	0.00495798	0.161209
cg04999270	-0.00123208	0.0015785	0.436919
cg04999309	0.00124355	0.00293126	0.672305
cg04999329	0.00127446	0.00509249	0.802897
cg04999340	0.00242841	0.00521987	0.642783
cg04999352	-0.00719143	0.00500715	0.154057
cg04999421	-0.0101426	0.0152132	0.506504
cg04999435	0.00193399	0.00892755	0.828937
cg04999441	-0.0018667	0.00155225	0.23198
cg04999465	0.00704601	0.0042736	0.102341
cg04999479	-0.000833604	0.00187211	0.657083
cg04999502	-0.00135337	0.00187656	0.47247
cg04999558	0.00487479	0.00477817	0.310085
cg04999580	0.00517492	0.0116848	0.658813
cg04999588	0.00260814	0.00152693	0.0907212
cg04999637	-0.00470272	0.00522598	0.370349
cg04999691	0.00714513	0.0153549	0.642705
cg04999756	0.005474	0.0339573	0.872259
cg04999785	0.00409208	0.00838746	0.626702
cg04999824	0.00905269	0.00947123	0.341473
cg04999860	0.00568709	0.00683994	0.407699
cg04999902	0.0032025	0.0115736	0.782575
cg04999945	-0.0028888	0.00231919	0.215818
cg04999950	0.000252664	0.00249632	0.919583
cg04999999	0.00274971	0.00306181	0.371307
cg05000029	-0.0196808	0.0161515	0.225897
cg05000039	-0.023677	0.00891329	0.00919452
cg05000073	0.00281963	0.00385139	0.465815
cg05000080	-0.0226814	0.0201031	0.261912
cg05000123	-0.00149529	0.0029021	0.60752
cg05000136	0.000515149	0.00144269	0.721787
cg05000150	-0.00657197	0.0113554	0.564058
cg05000177	-0.00120655	0.0106015	0.909617
cg05000193	0.00674988	0.00849458	0.428722
cg05000199	-0.00349184	0.00671011	0.603946
cg05000275	0.00264596	0.0162282	0.870811
cg05000331	-0.000772912	0.00348717	0.825043
cg05000339	0.0161615	0.0170552	0.345616
cg05000348	0.000370363	0.00155216	0.811895
cg05000403	0.00429386	0.0137128	0.754835
cg05000407	0.019814	0.0108941	0.0719362
cg05000431	0.00742586	0.00796665	0.353521
cg05000435	-0.00058027	0.00621434	0.925792
cg05000446	-0.0134307	0.0133808	0.317932
cg05000466	-0.00822172	0.00949709	0.388722
cg05000474	-0.0130417	0.00748645	0.0845752
cg05000488	-0.00892614	0.00828282	0.283774
cg05000518	-0.00377399	0.00211168	0.0769341
cg05000575	0.0175779	0.0203401	0.389547
cg05000598	-0.00300122	0.00728046	0.681054
cg05000694	0.00497576	0.0123356	0.68754
cg05000726	0.0127204	0.00905298	0.163087
cg05000751	0.00371251	0.00433046	0.393328
cg05000761	0.000835108	0.0190589	0.965137
cg05000772	-0.00425746	0.00889139	0.633106
cg05000824	0.00154043	0.00223282	0.491852
cg05000837	0.00376593	0.00946499	0.691567
cg05000860	-0.00439398	0.00910575	0.63047
cg05000952	0.00406271	0.00411563	0.325956
cg05000960	-0.000374332	0.00317133	0.906276
cg05000981	0.000761201	0.00670945	0.9099
cg05000983	-0.000964168	0.00197328	0.626186
cg05000987	-0.00377259	0.00185875	0.0450491
cg05000994	0.0050455	0.00614181	0.413315
cg05001007	0.0288157	0.0433741	0.507994
cg05001009	-0.000169735	0.00206596	0.934686
cg05001024	0.00166076	0.00431312	0.701019
cg05001044	-0.000758397	0.00472157	0.872714
cg05001065	0.000422783	0.00469702	0.928459
cg05001111	-0.00872452	0.0111746	0.436798
cg05001145	0.00110866	0.00473642	0.815408
cg05001310	-0.0134509	0.0236029	0.570035
cg05001330	0.00086235	0.00520228	0.868678
cg05001334	0.0127268	0.0187032	0.497785
cg05001344	-0.00550918	0.00520139	0.292072
cg05001349	-0.0254831	0.0254455	0.319014
cg05001389	-0.00684099	0.0132853	0.607739
cg05001401	0.0180256	0.0260009	0.489749
cg05001478	-0.00074185	0.00231799	0.749606
cg05001498	0.00637395	0.0122752	0.604729
cg05001520	0.000847066	0.00340406	0.803995
cg05001531	0.0153594	0.0192008	0.425644
cg05001544	-0.0188837	0.0117828	0.112165
cg05001573	-0.00727624	0.0081999	0.377016
cg05001580	-0.00156031	0.00766404	0.839089
cg05001598	0.00267124	0.00137721	0.0552455
cg05001671	-0.000211632	0.00791971	0.978735
cg05001691	0.000192839	0.00634721	0.975823
cg05001715	0.00105494	0.00260444	0.686304
cg05001777	0.000893927	0.00482195	0.853301
cg05001802	0.00288376	0.00435217	0.509109
cg05001848	0.00997499	0.005167	0.0563752
cg05001864	-0.000101864	0.000983872	0.917746
cg05001882	0.00267969	0.00182373	0.144877
cg05001908	-0.000154659	0.00395287	0.968868
cg05001932	-0.0115783	0.00777277	0.139477
cg05001934	0.00102901	0.00100526	0.308482
cg05001948	-0.00204426	0.00506849	0.687569
cg05001964	0.00443589	0.00636019	0.487142
cg05001982	0.0114656	0.0149602	0.445242
cg05001992	-0.00100535	0.0012165	0.410531
cg05002022	0.00312952	0.016112	0.846386
cg05002041	-0.00152357	0.00177871	0.393737
cg05002065	0.00322176	0.00394045	0.415523
cg05002093	-0.0174189	0.00978049	0.0779519
cg05002124	-0.00272733	0.00142182	0.0579388
cg05002165	0.00182019	0.00842847	0.829461
cg05002166	0.0263962	0.0301511	0.383419
cg05002190	0.0105165	0.0154338	0.4972
cg05002278	0.00772419	0.00666961	0.249575
cg05002305	0.0115854	0.00750723	0.125934
cg05002314	-0.00243232	0.00296636	0.414185
cg05002336	0.00288229	0.00431854	0.50604
cg05002372	5.98305e-05	0.00189689	0.974901
cg05002402	-0.0175048	0.0155133	0.26186
cg05002406	-0.00270779	0.00915465	0.768009
cg05002444	0.00198972	0.00294435	0.500742
cg05002474	-0.00173716	0.00180832	0.339046
cg05002479	0.000546846	0.0086562	0.949754
cg05002500	0.00306576	0.00499985	0.541156
cg05002512	-0.00048017	0.00127225	0.706662
cg05002530	-0.0293861	0.016456	0.0771725
cg05002580	-0.00224362	0.00407377	0.583035
cg05002590	-0.00208938	0.0018238	0.254686
cg05002598	0.0182851	0.00740879	0.0152833
cg05002602	0.0142332	0.0180445	0.432107
cg05002615	-0.00190689	0.00144532	0.190062
cg05002642	0.00466493	0.00564563	0.410606
cg05002654	0.00382999	0.00463752	0.410844
cg05002712	0.0185242	0.0121549	0.130662
cg05002732	-0.000444571	0.00275565	0.872159
cg05002748	0.00344945	0.0061501	0.576136
cg05002800	-0.00121322	0.0110748	0.912988
cg05002837	0.007316	0.00563936	0.197509
cg05002868	-0.0121752	0.0160312	0.44936
cg05002974	-1.63159e-05	0.00129919	0.990005
cg05002993	-0.00236367	0.00478708	0.622558
cg05003062	-0.00498658	0.00300766	0.100459
cg05003162	0.00625039	0.0135674	0.64602
cg05003175	0.0262128	0.0103934	0.0132448
cg05003278	-0.0163882	0.0109823	0.138786
cg05003322	-0.0063121	0.0107962	0.560092
cg05003326	-0.023277	0.0116575	0.0485717
cg05003364	0.00842416	0.00794443	0.291523
cg05003398	0.000933403	0.00217118	0.668189
cg05003411	0.00648997	0.00672968	0.337182
cg05003417	0.000407862	0.00158117	0.796976
cg05003422	-0.00127905	0.00173242	0.46206
cg05003433	0.0129238	0.00590943	0.0310746
cg05003452	0.00733295	0.00928133	0.431354
cg05003455	0.00221581	0.00189161	0.244228
cg05003495	0.00298021	0.00665015	0.65502
cg05003619	0.00220639	0.00416557	0.597513
cg05003666	0.00037223	0.00650875	0.954509
cg05003685	-0.00109365	0.00130684	0.404661
cg05003791	0.000199367	0.0015342	0.896868
cg05003832	-0.00180359	0.0144055	0.900615
cg05003890	-0.000478496	0.00620138	0.938651
cg05003908	-0.006542	0.0137865	0.636162
cg05003957	0.0119516	0.0125169	0.341964
cg05003973	0.0127258	0.0182525	0.487289
cg05004011	-1.48646e-05	0.00230569	0.994869
cg05004014	0.00998606	0.00851022	0.243415
cg05004022	-0.0160807	0.0132872	0.229039
cg05004076	0.00427112	0.0038417	0.2689
cg05004108	0.000950411	0.00374137	0.799996
cg05004137	-0.00372499	0.00593073	0.531381
cg05004142	0.00328411	0.015161	0.82895
cg05004148	-0.00537627	0.0128327	0.676151
cg05004228	-0.00185388	0.00126557	0.146098
cg05004321	-0.00487018	0.00392552	0.217639
cg05004337	0.0015054	0.00205966	0.466549
cg05004360	0.000461768	0.0052409	0.929967
cg05004378	-0.00081085	0.00290527	0.780748
cg05004400	9.99503e-05	0.00240401	0.966919
cg05004405	-0.00074691	0.00239295	0.755592
cg05004424	-0.00667861	0.0125148	0.594764
cg05004431	0.000791922	0.00183165	0.666416
cg05004447	0.00030783	0.00457	0.946431
cg05004480	0.00122225	0.0016819	0.4691
cg05004506	0.00527982	0.0100567	0.600741
cg05004511	0.00592042	0.00473488	0.214077
cg05004518	-0.0235249	0.0170533	0.170819
cg05004525	0.0063435	0.0164862	0.70122
cg05004617	0.00288688	0.00888585	0.745947
cg05004640	0.00246214	0.00743943	0.741369
cg05004652	-0.00284622	0.00922577	0.758338
cg05004658	0.00961197	0.00518695	0.0668159
cg05004662	0.00458987	0.00920169	0.619011
cg05004665	-0.00178501	0.0103472	0.863385
cg05004703	0.00500954	0.0115976	0.666711
cg05004705	-0.00710281	0.0068435	0.301824
cg05004720	0.000898366	0.0110475	0.935351
cg05004770	-0.00220059	0.0140586	0.875931
cg05004818	-0.0185939	0.0182038	0.309515
cg05004855	-0.00641874	0.0079303	0.42021
cg05004880	0.00991842	0.00921574	0.284406
cg05004881	0.00137487	0.00493226	0.781012
cg05004907	0.0104518	0.0136413	0.445369
cg05004918	0.00995834	0.0088197	0.261556
cg05004940	-0.00167241	0.00262807	0.525992
cg05004973	0.0111506	0.0177896	0.532215
cg05005023	0.00225596	0.00321472	0.484458
cg05005073	0.0223797	0.0303638	0.462816
cg05005077	0.0059073	0.00721036	0.414576
cg05005082	0.00428807	0.00747761	0.567624
cg05005113	0.0026963	0.00266358	0.313845
cg05005165	-0.00166296	0.00411342	0.686873
cg05005217	0.0067296	0.014683	0.647712
cg05005235	0.00503479	0.00479982	0.296728
cg05005256	-0.00467167	0.00471581	0.324252
cg05005308	-0.000918812	0.00979419	0.925446
cg05005332	0.00962432	0.0145157	0.508838
cg05005343	0.00711215	0.021446	0.740862
cg05005358	0.0046397	0.00592393	0.435353
cg05005385	0.00129828	0.00309032	0.675306
cg05005422	0.0210134	0.0054013	0.000180451
cg05005432	0.0109072	0.0061909	0.0811582
cg05005508	0.0101245	0.00430669	0.0206914
cg05005521	0.00564164	0.0155373	0.717294
cg05005536	0.00260716	0.00455732	0.56855
cg05005577	-0.0046944	0.00673328	0.487299
cg05005582	0.00186063	0.00473307	0.695073
cg05005586	-0.00220045	0.00216266	0.311383
cg05005604	0.00242488	0.0052364	0.644312
cg05005619	0.00101948	0.00663884	0.878263
cg05005620	-0.0180119	0.0233346	0.441996
cg05005659	0.00959342	0.0049129	0.0536509
cg05005706	-0.0272192	0.0200227	0.177073
cg05005728	-0.00508548	0.00723176	0.483556
cg05005756	-0.014384	0.0152135	0.346694
cg05005786	-0.0094702	0.0121874	0.438966
cg05005791	0.00516895	0.00706646	0.466199
cg05005821	0.00758326	0.00724668	0.297878
cg05005836	-0.00092836	0.00209378	0.658442
cg05005968	0.00529057	0.00852696	0.536372
cg05005982	-0.000522605	0.00409629	0.898738
cg05005999	0.0011271	0.0064817	0.862304
cg05006030	-0.0126476	0.0119734	0.293375
cg05006045	0.0105932	0.00568388	0.0652948
cg05006067	0.00206495	0.00386102	0.593962
cg05006071	-0.00218445	0.00249515	0.383412
cg05006075	0.00805416	0.0134542	0.550769
cg05006092	0.00673708	0.00682952	0.326286
cg05006142	0.0110216	0.00961153	0.254238
cg05006181	-0.00499585	0.00924739	0.590229
cg05006211	0.0142788	0.0118939	0.232777
cg05006277	0.0204648	0.0123346	0.100221
cg05006285	-0.0180244	0.0190983	0.347562
cg05006302	0.0136469	0.0154003	0.377667
cg05006304	0.0001243	0.00749472	0.986801
cg05006323	-0.00194467	0.00815943	0.81211
cg05006349	-0.000915712	0.00244835	0.709187
cg05006384	-0.00847959	0.00598142	0.1594
cg05006412	2.44936e-05	0.00686443	0.99716
cg05006432	0.00156201	0.00824364	0.850101
cg05006449	-0.0092955	0.0154284	0.548209
cg05006473	0.00420558	0.00534316	0.433087
cg05006567	-0.00107935	0.00297042	0.717097
cg05006639	0.00350648	0.00925542	0.705597
cg05006718	0.000912994	0.00835878	0.913242
cg05006728	-0.0157542	0.00862942	0.0708891
cg05006755	-0.00588949	0.00931912	0.528843
cg05006813	0.00893476	0.0115663	0.441652
cg05006873	0.0211302	0.0141076	0.137338
cg05006879	-0.0281723	0.052864	0.595271
cg05006881	0.00204236	0.00409658	0.61919
cg05006892	0.0097888	0.00452504	0.0329046
cg05006942	0.00838234	0.0170052	0.623144
cg05006947	0.00277544	0.0021566	0.201083
cg05006960	-0.01199	0.0103465	0.249279
cg05007022	0.0122105	0.0128349	0.343722
cg05007035	-0.00177927	0.00242485	0.46481
cg05007097	0.000362695	0.00874357	0.966995
cg05007098	-0.0123751	0.0111757	0.270813
cg05007112	0.00530815	0.00518608	0.308523
cg05007115	0.00883177	0.00309682	0.00528082
cg05007126	0.0141051	0.0222789	0.528102
cg05007163	0.00032751	0.00836539	0.968848
cg05007180	0.00595341	0.00439472	0.178574
cg05007288	0.00139323	0.00435616	0.749764
cg05007325	0.00922702	0.0101554	0.365757
cg05007375	0.000980608	0.00304227	0.747877
cg05007425	0.00275069	0.00557728	0.622956
cg05007442	0.00734815	0.0146079	0.616051
cg05007460	-0.000798632	0.00836704	0.924149
cg05007486	-0.00712644	0.00999252	0.477397
cg05007495	-0.0037595	0.00708743	0.596979
cg05007538	-0.015434	0.0208309	0.46048
cg05007549	0.021204	0.0141076	0.135984
cg05007550	-0.00242324	0.00987532	0.806663
cg05007558	0.0098063	0.0101644	0.336986
cg05007658	-0.00106764	0.00417952	0.798904
cg05007700	0.0147686	0.0134098	0.273396
cg05007721	-0.0132091	0.00964831	0.174048
cg05007745	0.00657453	0.00569734	0.251265
cg05007920	0.0112983	0.00809606	0.165949
cg05007923	-0.0228823	0.0154966	0.142924
cg05007951	0.00591225	0.00759195	0.437965
cg05007985	0.0013894	0.00115691	0.232603
cg05007990	0.00844782	0.01595	0.597532
cg05007992	0.00387318	0.00914953	0.672971
cg05007997	-0.0126838	0.0123719	0.307738
cg05008004	0.00632899	0.00602902	0.296361
cg05008007	-0.00965037	0.00639845	0.134647
cg05008021	0.021826	0.0238879	0.363081
cg05008027	0.0112535	0.0104931	0.286092
cg05008070	0.0189561	0.0173891	0.278284
cg05008135	-0.00547937	0.006362	0.391152
cg05008139	0.000491989	0.0143473	0.972713
cg05008218	0.00602684	0.00567243	0.290577
cg05008247	-0.00622766	0.00816526	0.447437
cg05008253	0.000513811	0.0122052	0.966505
cg05008296	-0.00738	0.021787	0.73552
cg05008305	-0.0044353	0.00479521	0.357222
cg05008344	-0.00113124	0.00973303	0.907706
cg05008355	0.00457379	0.00641022	0.477189
cg05008366	-0.00347509	0.00532101	0.515198
cg05008367	0.00625719	0.00975307	0.522626
cg05008386	0.00285136	0.00442604	0.520905
cg05008406	0.000934146	0.00125715	0.459184
cg05008415	0.00563641	0.00490666	0.25341
cg05008435	-0.000294563	0.00243243	0.903856
cg05008438	0.0100497	0.00703755	0.156404
cg05008457	-0.00479288	0.00627446	0.446743
cg05008496	-0.0051816	0.0135656	0.703297
cg05008539	-0.00883185	0.0123217	0.475186
cg05008595	-0.00134055	0.0171049	0.937689
cg05008632	-0.0181348	0.0224094	0.420292
cg05008639	0.00335591	0.0278436	0.904307
cg05008653	0.00135171	0.00197281	0.494821
cg05008661	0.00350979	0.00861329	0.684522
cg05008666	-0.00117993	0.00353933	0.739549
cg05008688	0.00213785	0.00373483	0.568328
cg05008701	-0.0253961	0.0224663	0.261008
cg05008713	-0.000956371	0.00341216	0.779839
cg05008800	-0.00852594	0.00999555	0.395712
cg05008825	0.000854286	0.0054505	0.875769
cg05008843	-0.00452717	0.00827137	0.585372
cg05008852	-0.0419218	0.0176847	0.0196807
cg05008854	-0.00547694	0.00435464	0.21142
cg05008895	0.00754969	0.00853007	0.378243
cg05008898	0.012878	0.0112192	0.253769
cg05008948	-0.0164308	0.0146363	0.264291
cg05008972	-0.0197199	0.0148278	0.186567
cg05008975	-0.00862858	0.0140695	0.541083
cg05009018	-0.0017315	0.00414113	0.676754
cg05009047	0.00578221	0.00508845	0.25853
cg05009066	-0.00240097	0.00204895	0.244059
cg05009079	0.00237561	0.00286197	0.40848
cg05009094	0.0216958	0.0120309	0.0743462
cg05009100	-0.00116392	0.00462882	0.801981
cg05009104	-0.00355282	0.00947815	0.708571
cg05009111	0.00338873	0.00791387	0.669425
cg05009141	0.000867771	0.00158067	0.584236
cg05009148	0.0030938	0.00569539	0.588193
cg05009238	0.00605892	0.00710234	0.395649
cg05009257	-0.00386421	0.0112658	0.732316
cg05009295	0.00265172	0.00699667	0.705493
cg05009321	0.00852457	0.0141019	0.546883
cg05009352	0.00563744	0.00962096	0.559226
cg05009389	-0.0196628	0.0161597	0.226551
cg05009419	0.0127657	0.023887	0.594235
cg05009464	-0.00166704	0.00499238	0.739142
cg05009512	0.00223482	0.00176038	0.207207
cg05009601	0.000155581	0.00491964	0.974835
cg05009605	0.00453485	0.00466515	0.333361
cg05009619	0.00158922	0.00196444	0.420439
cg05009662	-0.00171932	0.0047106	0.715891
cg05009684	-0.00025329	0.001611	0.875384
cg05009737	-0.00113336	0.00445517	0.799715
cg05009817	-0.00877725	0.0132735	0.509965
cg05009902	-0.00612725	0.00621202	0.32634
cg05010032	-0.0120786	0.00752569	0.11165
cg05010058	0.00241204	0.00164456	0.145602
cg05010111	-0.00180538	0.00552905	0.744708
cg05010113	0.0107212	0.00749844	0.155894
cg05010114	-0.00247116	0.00434399	0.570721
cg05010179	0.00126396	0.00199689	0.528203
cg05010219	0.000547587	0.00299403	0.855252
cg05010260	-0.0100324	0.0152605	0.512429
cg05010277	0.000600822	0.0121438	0.960639
cg05010308	0.0100602	0.0103114	0.331601
cg05010309	-0.00807115	0.00733102	0.273558
cg05010333	-0.00843046	0.0124937	0.501375
cg05010471	-0.00207269	0.0183125	0.910111
cg05010493	-0.00368538	0.00449521	0.414253
cg05010513	0.000368671	0.00697875	0.957975
cg05010548	0.0137197	0.00942609	0.148662
cg05010551	0.000920813	0.0156332	0.953148
cg05010615	0.00294101	0.00409796	0.47463
cg05010623	-0.00409201	0.00297145	0.171553
cg05010648	-0.00410285	0.0102149	0.688797
cg05010752	0.00976442	0.00786049	0.217063
cg05010753	-0.00680074	0.00564043	0.230774
cg05010882	-0.00089683	0.00391986	0.819498
cg05010929	-0.00460313	0.00466587	0.326243
cg05010967	0.000118118	0.00827261	0.988636
cg05010979	0.000549442	0.00622685	0.929864
cg05011113	0.00417355	0.00876963	0.635177
cg05011167	-0.00605974	0.00696364	0.386277
cg05011214	-0.0242348	0.0186	0.195586
cg05011216	0.00168592	0.00777566	0.82879
cg05011232	-0.0023055	0.00258341	0.374308
cg05011238	0.00662723	0.00729251	0.365656
cg05011258	-0.00308245	0.0100034	0.758617
cg05011265	0.00426896	0.00659186	0.518721
cg05011266	-0.00348029	0.00809656	0.668231
cg05011276	-0.0023303	0.00145967	0.113543
cg05011282	-0.00169628	0.00599436	0.777777
cg05011348	0.00145624	0.0107922	0.892935
cg05011349	0.00220542	0.010616	0.83585
cg05011369	-0.00489642	0.00650177	0.453165
cg05011414	-0.00562336	0.00644026	0.384669
cg05011451	0.0042643	0.00490515	0.386737
cg05011467	0.00702573	0.00383568	0.0699767
cg05011468	0.00452075	0.00427747	0.293115
cg05011482	-0.000954797	0.00175387	0.587383
cg05011526	0.00355432	0.0193216	0.854421
cg05011528	-0.000653733	0.00434819	0.880794
cg05011532	-0.0232285	0.0179542	0.198727
cg05011535	-0.000411304	0.00641423	0.949
cg05011554	-0.0078614	0.0135776	0.563891
cg05011589	-0.0186483	0.0194425	0.339796
cg05011616	0.00395183	0.0102424	0.700441
cg05011632	0.00115702	0.0119083	0.922793
cg05011750	-9.78715e-06	0.0043697	0.998217
cg05011836	-0.00220096	0.0121865	0.857042
cg05011861	-0.00705633	0.00830927	0.397792
cg05011904	0.00431141	0.00705584	0.542559
cg05011988	0.0296481	0.0246913	0.232686
cg05012017	0.0106156	0.024019	0.659469
cg05012044	-0.0105038	0.00688644	0.130344
cg05012048	0.00895807	0.0192138	0.642064
cg05012125	-0.00133168	0.00451787	0.768789
cg05012126	-0.00697161	0.0146682	0.635618
cg05012158	0.00263141	0.004301	0.54205
cg05012218	0.00353684	0.0112862	0.754646
cg05012239	-0.0078617	0.0108207	0.469204
cg05012297	-0.00118598	0.013509	0.930218
cg05012331	0.00377879	0.00381127	0.323845
cg05012356	0.00723956	0.00853958	0.398593
cg05012398	0.00987723	0.00882943	0.26596
cg05012403	-0.000468786	0.00651639	0.942794
cg05012425	0.0018744	0.00227339	0.411619
cg05012432	-0.014691	0.00854689	0.0887323
cg05012452	0.0170638	0.0153549	0.269109
cg05012457	0.0061284	0.00778474	0.433008
cg05012516	0.00193928	0.00363275	0.594642
cg05012523	0.00322583	0.0065761	0.624827
cg05012551	-0.0057021	0.00277033	0.0421645
cg05012578	0.00605632	0.016645	0.716737
cg05012588	-0.00156891	0.0054939	0.775795
cg05012607	0.00847221	0.00599162	0.160464
cg05012617	0.00055186	0.00754792	0.941861
cg05012620	0.000876866	0.0062372	0.888479
cg05012624	-0.00277996	0.00424419	0.513969
cg05012635	0.00118565	0.00622898	0.849425
cg05012661	-0.00854684	0.00960008	0.375448
cg05012672	-0.000366237	0.00182275	0.841165
cg05012697	-0.00821562	0.00605878	0.178158
cg05012709	-0.000592073	0.00195969	0.763183
cg05012717	8.66181e-05	0.00259316	0.97342
cg05012767	0.00239725	0.00109165	0.0304039
cg05012785	-0.00141957	0.00227358	0.533804
cg05012825	2.53277e-05	0.00148293	0.986407
cg05012946	-0.000325398	0.00171849	0.850202
cg05012972	-0.00608778	0.00955856	0.52565
cg05012981	0.0230451	0.0321218	0.474783
cg05012983	-0.000534438	0.00226199	0.813707
cg05013000	-0.0165963	0.00959068	0.086632
cg05013036	0.000766011	0.00175252	0.662987
cg05013064	0.000344724	0.00169707	0.839447
cg05013129	-0.00119817	0.00211214	0.571796
cg05013166	-0.00271927	0.00367568	0.461154
cg05013218	0.0138808	0.0106645	0.196046
cg05013245	-0.00594684	0.00896211	0.508503
cg05013250	-0.000269435	0.00142989	0.850921
cg05013284	-0.00329867	0.0082245	0.689218
cg05013337	0.00296295	0.0122816	0.809855
cg05013420	-0.00142405	0.0099404	0.886374
cg05013422	-0.00101828	0.00186423	0.586131
cg05013438	-0.00153637	0.00937546	0.870163
cg05013464	0.00995277	0.00787388	0.20916
cg05013483	-5.72791e-06	0.000970356	0.995302
cg05013490	-0.00556026	0.00714235	0.438117
cg05013504	0.00761551	0.0119751	0.526266
cg05013507	-0.00462633	0.0143933	0.748562
cg05013637	0.000263128	0.00113444	0.817054
cg05013661	-0.00608893	0.00950015	0.523034
cg05013677	-0.000126758	0.00804612	0.987462
cg05013678	-0.00265602	0.00378239	0.484181
cg05013692	0.00573094	0.0153586	0.709832
cg05013695	-0.00247557	0.00180073	0.172277
cg05013696	-0.000287041	0.0139542	0.983629
cg05013706	0.000368005	0.00477239	0.938689
cg05013728	-0.0016832	0.00211824	0.428714
cg05013730	-0.0075326	0.00441482	0.0910732
cg05013757	-0.00232815	0.00619519	0.707862
cg05013764	0.00998057	0.0108052	0.357875
cg05013783	0.000171163	0.00202283	0.932736
cg05013825	-0.00600715	0.00606286	0.324169
cg05013863	-0.0111538	0.00833063	0.18364
cg05013890	0.0211909	0.045882	0.645187
cg05013909	0.0228127	0.0174053	0.192968
cg05013912	-0.0100505	0.00930772	0.282827
cg05013913	-0.00241556	0.00381607	0.528181
cg05013935	0.00512231	0.00754992	0.499048
cg05013942	-0.00432418	0.00470591	0.360368
cg05013957	0.00179813	0.00535668	0.737815
cg05013990	-0.00229942	0.0111692	0.83731
cg05014004	0.00769739	0.0100102	0.443734
cg05014103	-0.00652561	0.011388	0.567913
cg05014196	-0.037472	0.0227055	0.102008
cg05014211	-0.012563	0.00830943	0.133715
cg05014245	0.00706587	0.0201953	0.727167
cg05014296	0.013248	0.0116548	0.258379
cg05014317	0.010727	0.00817682	0.192564
cg05014349	0.00752243	0.00350328	0.0341902
cg05014392	-0.000316348	0.00826679	0.969551
cg05014405	-0.000417136	0.00187348	0.82426
cg05014423	0.00289503	0.00626171	0.644843
cg05014452	0.00181438	0.00161202	0.263056
cg05014481	0.00976742	0.0103814	0.349047
cg05014499	-0.00198991	0.00883139	0.822188
cg05014568	0.0106295	0.00762451	0.166371
cg05014601	0.00190092	0.0108023	0.860671
cg05014640	0.0152646	0.0122947	0.217303
cg05014660	-0.0107742	0.0172677	0.534083
cg05014668	-0.00773981	0.00976308	0.429793
cg05014687	-0.00958142	0.018653	0.608619
cg05014690	0.00269795	0.00824997	0.744332
cg05014691	0.0166859	0.0132016	0.209191
cg05014721	-0.0116488	0.0130435	0.373963
cg05014724	0.00945929	0.00689358	0.173075
cg05014727	-0.0462116	0.0201744	0.0240853
cg05014732	-0.00659566	0.0169904	0.698694
cg05014751	0.00529608	0.0143238	0.712358
cg05014752	0.00128695	0.00938237	0.891174
cg05014760	0.0121103	0.02542	0.634823
cg05014794	-0.00410303	0.00565041	0.469444
cg05014814	0.00254207	0.00385924	0.511604
cg05014837	0.0140238	0.019731	0.478893
cg05014842	3.55551e-05	0.00364674	0.99224
cg05014846	0.00518624	0.0045202	0.253975
cg05014880	0.00078336	0.00447384	0.861357
cg05014928	-0.0105818	0.012505	0.399459
cg05014933	0.00245739	0.00984761	0.803454
cg05014952	-0.000218751	0.00241949	0.92814
cg05015120	-0.0019085	0.00134358	0.158582
cg05015135	0.00327767	0.00435706	0.453658
cg05015176	-0.000176625	0.00226202	0.937918
cg05015185	-0.018497	0.01571	0.24183
cg05015258	0.0118538	0.011324	0.297721
cg05015297	0.00158721	0.0035188	0.65292
cg05015306	-4.02158e-05	0.0013021	0.975422
cg05015348	-0.000361207	0.00404837	0.929083
cg05015352	0.00909586	0.0103464	0.381435
cg05015359	0.00269466	0.00865602	0.756217
cg05015495	0.000926172	0.0127348	0.942168
cg05015610	0.00824987	0.0131061	0.530477
cg05015628	0.0049135	0.00428749	0.254526
cg05015884	-0.0241908	0.0163174	0.141348
cg05015897	0.0149113	0.0113305	0.191173
cg05015913	-0.00129489	0.00376009	0.731287
cg05015938	0.0194031	0.0139736	0.168053
cg05015949	-0.0088639	0.0142774	0.53612
cg05015996	0.00290943	0.00792831	0.714419
cg05016051	0.00419423	0.00157692	0.00910842
cg05016066	0.000432913	0.00212033	0.838634
cg05016131	-0.000192556	0.00125765	0.878621
cg05016192	0.000952445	0.00480443	0.843257
cg05016200	0.0061538	0.00345938	0.0782991
cg05016201	0.00362992	0.00584414	0.535932
cg05016224	0.002467	0.00536226	0.646467
cg05016313	0.00612111	0.00562254	0.278914
cg05016335	0.00852505	0.0121119	0.483157
cg05016401	0.00183624	0.00130331	0.161965
cg05016408	-0.0139241	0.0158444	0.381616
cg05016409	-0.00448627	0.00369097	0.227048
cg05016425	-0.00251775	0.00194979	0.19958
cg05016508	0.0119101	0.0059938	0.0496498
cg05016558	0.00626693	0.0072013	0.386248
cg05016602	-0.00393657	0.00651047	0.546779
cg05016694	0.00377441	0.00602262	0.53228
cg05016698	-0.00128981	0.0126994	0.919306
cg05016729	0.00382099	0.00416237	0.360837
cg05016746	-0.00902249	0.0108808	0.408959
cg05016806	0.0134232	0.00856068	0.120039
cg05016848	-0.000510972	0.0153565	0.973522
cg05016940	0.00545558	0.0075151	0.469566
cg05016953	-0.00345734	0.00209597	0.10218
cg05016975	-0.00121231	0.00485888	0.803482
cg05017001	0.00445197	0.00437861	0.311724
cg05017003	0.00844757	0.0146188	0.56466
cg05017015	-0.00161835	0.00151218	0.2871
cg05017130	0.00706298	0.0189217	0.709735
cg05017150	-0.000694222	0.00151839	0.648513
cg05017168	0.00215623	0.00452735	0.634924
cg05017192	-0.00580374	0.00694242	0.405158
cg05017199	-0.00583838	0.00659031	0.377795
cg05017226	-3.43664e-05	0.00386345	0.99292
cg05017253	-0.00379315	0.00340109	0.267406
cg05017257	0.000124287	0.00548986	0.981983
cg05017276	0.00110918	0.00126797	0.383799
cg05017298	0.00161278	0.00511323	0.753106
cg05017302	0.00282318	0.0199281	0.887627
cg05017309	0.00578762	0.00926905	0.533785
cg05017322	-0.0027574	0.00597794	0.645613
cg05017379	-0.00196058	0.00138861	0.161085
cg05017485	0.00424703	0.00694821	0.542427
cg05017552	-0.00789485	0.0080426	0.328651
cg05017600	-0.00212695	0.0045016	0.637608
cg05017639	0.00458775	0.00872801	0.600305
cg05017646	-0.00133333	0.00697677	0.848826
cg05017651	-0.00281411	0.00364527	0.441942
cg05017695	0.00735647	0.00528409	0.166952
cg05017760	0.000702825	0.00545972	0.897831
cg05017821	0.00216669	0.00684441	0.752234
cg05017829	-0.00976602	0.00432477	0.0261084
cg05017851	-0.000630124	0.0134027	0.962595
cg05017902	-0.00059544	0.00361286	0.869425
cg05017956	0.00454868	0.00706479	0.521145
cg05017990	-0.00417601	0.00711139	0.558373
cg05017994	-0.00776609	0.00672582	0.250978
cg05018023	-0.00471188	0.00676185	0.487524
cg05018116	-0.00963235	0.00988969	0.332417
cg05018275	-0.00111092	0.00385638	0.773887
cg05018300	0.00571474	0.0179898	0.751401
cg05018361	-0.00154257	0.00158956	0.33417
cg05018441	-0.00219495	0.00277972	0.431613
cg05018460	0.0226613	0.0160141	0.16015
cg05018467	-0.00692658	0.0100901	0.494002
cg05018513	0.00605124	0.00774073	0.436214
cg05018520	0.00837958	0.0105364	0.428321
cg05018560	0.00580653	0.00393915	0.143608
cg05018608	0.0225721	0.0140883	0.112268
cg05018638	0.000903429	0.00859073	0.916457
cg05018648	-0.0120474	0.0122746	0.328721
cg05018671	-4.64433e-05	0.00261129	0.985845
cg05018674	-0.00236437	0.00741161	0.750385
cg05018681	0.00827443	0.00858813	0.337635
cg05018713	-0.0102882	0.018907	0.587553
cg05018741	0.0017015	0.00435093	0.69658
cg05018821	0.00334646	0.00749943	0.656397
cg05018835	0.0174973	0.0235552	0.459331
cg05018899	-0.0104759	0.0122029	0.392682
cg05018974	0.0121431	0.010305	0.241445
cg05019001	-0.0079645	0.00443188	0.0753399
cg05019016	-0.00951367	0.00695804	0.1746
cg05019028	0.0137371	0.0131265	0.297848
cg05019107	0.00588399	0.00832236	0.481204
cg05019138	-0.000361558	0.0013931	0.795756
cg05019142	-2.6174e-05	0.00240802	0.991349
cg05019152	-3.77754e-05	0.00137168	0.978084
cg05019168	-0.000641342	0.00188587	0.734511
cg05019173	0.00371417	0.0119975	0.757526
cg05019187	-0.0246773	0.0182157	0.178558
cg05019203	0.00229468	0.00715345	0.749047
cg05019211	0.00280158	0.00764314	0.71473
cg05019220	-0.0072842	0.00662814	0.274415
cg05019221	0.00037241	0.00760994	0.961067
cg05019235	-8.14387e-05	0.00418339	0.984507
cg05019307	-0.00029331	0.00134047	0.827243
cg05019311	-0.0013874	0.00178511	0.438872
cg05019381	0.00146172	0.00157789	0.35648
cg05019396	0.00815982	0.0114812	0.478917
cg05019423	-0.00451123	0.00664357	0.498682
cg05019457	-0.000753085	0.00583725	0.897606
cg05019477	0.0100476	0.0047226	0.0358333
cg05019479	-0.0036513	0.00522707	0.486463
cg05019488	0.00130964	0.00662062	0.843593
cg05019530	-0.015907	0.00897077	0.0792405
cg05019568	0.00744043	0.0148787	0.618123
cg05019577	-0.0136613	0.0166225	0.413115
cg05019583	0.00927396	0.0171557	0.590002
cg05019661	0.000749528	0.00138225	0.588851
cg05019671	0.000759227	0.0013193	0.566263
cg05019740	-0.009613	0.00997694	0.33761
cg05019807	0.0239303	0.0236931	0.314927
cg05019826	0.015121	0.00971045	0.122585
cg05019854	0.00164275	0.00165186	0.322389
cg05019866	-0.00550672	0.0059642	0.358076
cg05019914	-0.0400681	0.0165661	0.0173853
cg05019934	0.0162123	0.0181527	0.373943
cg05020081	0.000556217	0.00364316	0.878963
cg05020125	0.00305614	0.00587877	0.604309
cg05020137	-0.00332294	0.0166509	0.842225
cg05020189	0.00404205	0.00873863	0.644692
cg05020203	0.00368658	0.00611762	0.548128
cg05020252	-0.00129776	0.00383552	0.735806
cg05020257	-0.00651829	0.00690046	0.347131
cg05020259	0.00528607	0.0040591	0.195813
cg05020273	-0.000288449	0.00192255	0.881039
cg05020304	-0.00871298	0.00639489	0.176104
cg05020323	0.0174596	0.00831896	0.0383561
cg05020507	-0.000803896	0.0116092	0.944932
cg05020517	0.0170386	0.00588301	0.00463928
cg05020535	-0.00373119	0.00548903	0.498231
cg05020604	0.000631445	0.00266553	0.813224
cg05020610	0.00496601	0.00863203	0.56638
cg05020685	0.00627903	0.0114862	0.585831
cg05020738	-0.00538672	0.00628966	0.393802
cg05020759	0.00606872	0.0175647	0.73044
cg05020775	0.00321164	0.00336259	0.341825
cg05020854	-0.0447653	0.0203854	0.030407
cg05020922	0.0027974	0.00690244	0.68614
cg05020956	0.0641911	0.0436271	0.144335
cg05020983	0.00152518	0.0151268	0.91989
cg05020989	0.0178661	0.0113046	0.117169
cg05020998	0.00971989	0.00417389	0.0218855
cg05021029	0.0104979	0.00715302	0.145346
cg05021075	-0.0382701	0.020616	0.0663509
cg05021121	-0.031238	0.0177865	0.0821024
cg05021207	-0.00509652	0.00501181	0.311654
cg05021216	0.0175845	0.00533688	0.00136274
cg05021267	-0.0246839	0.0229776	0.285293
cg05021291	0.00219542	0.00623444	0.725471
cg05021304	0.0206533	0.0122745	0.0955699
cg05021312	0.0199355	0.0209831	0.344366
cg05021355	-0.00730091	0.0110104	0.508799
cg05021376	0.00235572	0.00287783	0.414974
cg05021394	-0.00101066	0.0033991	0.76683
cg05021494	-0.00174622	0.00858706	0.839271
cg05021520	-0.000541351	0.00616677	0.930223
cg05021636	-0.010507	0.015784	0.507152
cg05021638	-0.00209071	0.00209952	0.321749
cg05021643	-0.000728889	0.00384217	0.849923
cg05021649	0.00138688	0.00718711	0.847376
cg05021686	0.004102	0.00392038	0.297933
cg05021743	0.0108955	0.0140482	0.439828
cg05021771	0.0196801	0.0111981	0.0819007
cg05021776	0.0211632	0.0139441	0.132242
cg05021798	-0.000754188	0.00204345	0.712852
cg05021836	0.00125226	0.0070538	0.859451
cg05021842	0.0129715	0.00913611	0.158773
cg05021854	-0.00871395	0.00395187	0.0297443
cg05021896	-0.00292125	0.00300817	0.333837
cg05021923	-0.000778529	0.00144159	0.590363
cg05021938	0.0012665	0.0134475	0.925153
cg05022020	0.0228796	0.0130026	0.0815315
cg05022028	-0.00167815	0.00646907	0.795851
cg05022030	0.000963391	0.00346204	0.781378
cg05022059	0.00216564	0.00933394	0.816999
cg05022061	0.00569668	0.00403202	0.160802
cg05022087	-0.00644882	0.0156771	0.681694
cg05022105	0.00896999	0.00590686	0.132026
cg05022126	0.00044291	0.00972919	0.963781
cg05022128	-0.00193803	0.00449145	0.667039
cg05022212	0.00022087	0.00413549	0.957513
cg05022225	-0.000288719	0.00266456	0.913931
cg05022260	-0.00418864	0.00476632	0.381617
cg05022280	0.000160021	0.00931109	0.986322
cg05022301	0.00647425	0.0101185	0.523736
cg05022306	-0.00198333	0.00134492	0.14344
cg05022341	0.00119821	0.00208833	0.567415
cg05022363	-0.00119137	0.00206934	0.566095
cg05022368	0.00463038	0.0096819	0.633515
cg05022378	-0.00491793	0.00956686	0.608345
cg05022379	0.00210116	0.00745255	0.778573
cg05022385	0.00135301	0.00488048	0.782176
cg05022491	-0.0221269	0.00880118	0.0135299
cg05022530	0.00252072	0.00467129	0.590658
cg05022532	0.0246628	0.0189031	0.194989
cg05022557	-0.00329297	0.00732535	0.654021
cg05022616	0.0198245	0.0114266	0.0858325
cg05022789	-0.00503129	0.00359206	0.164409
cg05022818	0.00139129	0.0058586	0.812772
cg05022868	-0.000447185	0.00395538	0.910212
cg05023013	0.00406055	0.00628112	0.519457
cg05023036	0.000564702	0.00420763	0.893507
cg05023043	0.00843547	0.00643158	0.192669
cg05023063	-0.0110728	0.0109741	0.315415
cg05023099	0.00666352	0.00442792	0.135505
cg05023114	0.000615737	0.00589238	0.916984
cg05023116	0.0063863	0.00832165	0.444633
cg05023132	-0.0159082	0.00612296	0.0107887
cg05023192	-0.0607771	0.0543803	0.266403
cg05023214	0.00662541	0.0152246	0.664372
cg05023233	-0.00597808	0.00782657	0.446774
cg05023322	0.00108711	0.0010903	0.321136
cg05023415	0.00564833	0.00681892	0.409456
cg05023423	0.00781249	0.0034617	0.026194
cg05023437	-0.00215123	0.00789859	0.78591
cg05023507	-0.00575104	0.00698445	0.412236
cg05023526	0.0114634	0.0131645	0.385962
cg05023568	-0.000955134	0.00390298	0.807175
cg05023582	-0.00248422	0.00135332	0.0693801
cg05023691	-0.0134863	0.0112003	0.231395
cg05023707	0.03033	0.0263926	0.25322
cg05023736	0.00461458	0.0053924	0.394178
cg05023790	-0.00473703	0.00555198	0.395579
cg05023809	-0.011081	0.0141865	0.436593
cg05023826	0.00317488	0.00418649	0.450017
cg05023857	-0.00502471	0.0074254	0.500164
cg05023873	-0.0379153	0.0201009	0.0621631
cg05023903	-0.00253441	0.00467477	0.588923
cg05024003	0.0260112	0.0177349	0.145605
cg05024021	0.00655058	0.013198	0.62075
cg05024081	-0.00212339	0.00347325	0.542352
cg05024102	-0.00415201	0.0112245	0.712235
cg05024108	-0.0141505	0.0143643	0.326943
cg05024121	0.00584125	0.00736121	0.429355
cg05024137	-0.0204474	0.0128225	0.113947
cg05024142	0.00405678	0.00392399	0.303705
cg05024143	0.00370763	0.00543106	0.496393
cg05024157	-0.0211385	0.0171038	0.219394
cg05024167	-0.00442617	0.00671585	0.51137
cg05024213	0.000843578	0.00531556	0.874226
cg05024254	0.0174914	0.00712061	0.0157551
cg05024284	0.00810671	0.00864334	0.350548
cg05024413	-0.00112713	0.00292893	0.701183
cg05024425	0.000680091	0.0050786	0.893741
cg05024573	0.0169507	0.00691698	0.0159986
cg05024587	0.000327828	0.0069753	0.962608
cg05024612	0.0135005	0.00922046	0.146279
cg05024627	0.00248627	0.00423603	0.558571
cg05024628	0.0102228	0.0108512	0.348419
cg05024638	-0.00103596	0.00113529	0.363699
cg05024663	0.00560636	0.0131864	0.671632
cg05024671	0.0110696	0.0179158	0.538066
cg05024696	0.0129737	0.0119371	0.279722
cg05024699	-0.00400722	0.0127935	0.754763
cg05024715	-0.00245281	0.00853875	0.774511
cg05024742	0.00954672	0.0150694	0.527843
cg05024762	-0.000486983	0.00949871	0.959214
cg05024809	-0.00049954	0.00329342	0.879746
cg05024851	-0.017316	0.0136876	0.208779
cg05024864	0.0190481	0.0119354	0.11366
cg05024901	0.00142124	0.00154554	0.360007
cg05024916	-0.00145366	0.00746066	0.845911
cg05024925	0.000227593	0.00811071	0.97767
cg05024927	0.00244693	0.00186505	0.192527
cg05024939	-0.00682738	0.00526293	0.197528
cg05024961	0.0181486	0.0151612	0.23412
cg05025007	-0.0168864	0.0135088	0.214205
cg05025046	0.0215644	0.0103673	0.0400782
cg05025071	-0.0192038	0.0157054	0.224299
cg05025162	0.000285355	0.00125389	0.820441
cg05025211	0.0217153	0.0157741	0.171697
cg05025332	-0.0139872	0.018069	0.440698
cg05025374	-0.120875	0.0592645	0.0440289
cg05025391	0.0302163	0.0268911	0.263851
cg05025392	-0.0182703	0.0226988	0.422787
cg05025427	0.000945114	0.00395234	0.811496
cg05025475	0.0140017	0.0170371	0.413128
cg05025514	0.00155644	0.00232273	0.504345
cg05025556	-0.00309764	0.00783187	0.693303
cg05025575	-0.00345689	0.00333139	0.301926
cg05025577	0.00399085	0.00622388	0.52285
cg05025593	0.00471283	0.00504332	0.352313
cg05025605	-0.0190977	0.0142837	0.184247
cg05025612	0.0128802	0.0114101	0.261668
cg05025732	-0.0203892	0.0212628	0.339915
cg05025812	-0.00645747	0.00749508	0.39099
cg05025857	0.0176043	0.015152	0.248064
cg05025860	-0.0227066	0.0195591	0.248437
cg05025870	-0.018828	0.0132446	0.158263
cg05025913	-0.00581199	0.00597582	0.333107
cg05025925	-0.0103899	0.0102093	0.31128
cg05025931	-0.000598003	0.00693655	0.931471
cg05025992	0.00592642	0.0239465	0.80504
cg05026014	0.0170428	0.0158447	0.284688
cg05026033	-0.000616327	0.00140375	0.661568
cg05026039	-0.0285324	0.0191147	0.138666
cg05026073	0.0050543	0.0108944	0.643703
cg05026102	-0.00019673	0.00154308	0.898807
cg05026135	-0.0013731	0.0054374	0.801151
cg05026186	-0.0106276	0.00799222	0.186628
cg05026214	0.0109735	0.017378	0.529182
cg05026251	-0.00523756	0.00469009	0.266786
cg05026261	0.00730023	0.014388	0.613003
cg05026302	-0.00167258	0.00795545	0.833905
cg05026324	-0.00842862	0.00897942	0.350167
cg05026346	-0.00405189	0.00561312	0.472065
cg05026355	0.00648833	0.00687103	0.347291
cg05026393	-0.00820799	0.00542925	0.133736
cg05026403	0.00679503	0.0103355	0.512405
cg05026404	-0.0140203	0.0118894	0.241108
cg05026415	0.00959263	0.0126714	0.450812
cg05026437	0.00335893	0.00547472	0.540916
cg05026462	0.00426531	0.00292707	0.148196
cg05026473	-0.00388609	0.00704975	0.5827
cg05026540	-0.00177863	0.00303694	0.55942
cg05026592	-0.00593025	0.00770903	0.443552
cg05026613	0.00519193	0.0120044	0.666307
cg05026634	-0.00436781	0.00502716	0.387014
cg05026650	-0.00891155	0.0115278	0.441316
cg05026658	-0.00753782	0.0109251	0.49182
cg05026673	0.00455711	0.0102233	0.656737
cg05026674	-0.0083671	0.0159119	0.600163
cg05026698	0.00406853	0.00426244	0.342129
cg05026712	-0.0094276	0.00996112	0.346206
cg05026753	-0.00026275	0.0021292	0.902036
cg05026773	0.0191936	0.0209522	0.361836
cg05026785	0.00865782	0.0149486	0.563776
cg05026786	-0.00114032	0.0103986	0.912898
cg05026798	0.0101554	0.00854409	0.237419
cg05026840	0.000279983	0.00208496	0.893446
cg05026859	-0.00397306	0.00901352	0.660317
cg05026881	0.00110211	0.00787676	0.889005
cg05026883	-0.016371	0.0158246	0.303386
cg05026884	-0.00158954	0.0185666	0.931945
cg05026964	-0.0067843	0.00871018	0.437882
cg05026968	-0.0174044	0.0115048	0.133486
cg05027032	-0.0114384	0.00926292	0.219777
cg05027035	0.00360921	0.00433864	0.407461
cg05027047	-0.00371846	0.00657633	0.573047
cg05027052	0.00728385	0.00796173	0.362467
cg05027062	0.00104733	0.00542827	0.847397
cg05027069	0.00565259	0.00459179	0.221202
cg05027081	0.000711563	0.00121832	0.560499
cg05027085	-0.00166042	0.00162076	0.308084
cg05027125	0.00500465	0.00509683	0.328512
cg05027163	0.000442021	0.00375621	0.906559
cg05027179	0.00149618	0.0044747	0.738806
cg05027202	0.00340309	0.0118795	0.775113
cg05027258	0.0145929	0.0250911	0.562147
cg05027304	0.000913819	0.00480882	0.849671
cg05027330	-0.00514448	0.0128552	0.689872
cg05027336	-0.00436433	0.00305995	0.156905
cg05027444	0.00480331	0.00539148	0.375117
cg05027458	0.0028963	0.0020751	0.165884
cg05027488	0.00147841	0.00656686	0.822337
cg05027533	0.00584779	0.0201556	0.772315
cg05027549	-0.00400087	0.00835353	0.633024
cg05027554	-0.00544945	0.0131068	0.678468
cg05027594	0.00313289	0.0155964	0.841206
cg05027597	-0.0264368	0.0145491	0.0722003
cg05027713	0.017008	0.0228073	0.457582
cg05027735	0.00845833	0.0117672	0.473935
cg05027737	0.0036739	0.0059815	0.540472
cg05027779	-0.00681535	0.0080501	0.39923
cg05027792	0.00737797	0.00444327	0.0999501
cg05027972	0.000289117	0.00756071	0.969573
cg05027973	-0.00371038	0.0137817	0.788311
cg05028010	-0.0154729	0.0181358	0.395604
cg05028019	-0.0105494	0.0118212	0.374314
cg05028080	0.00490749	0.00666909	0.46354
cg05028087	0.00134046	0.00237651	0.573987
cg05028089	-0.0029401	0.00191626	0.128116
cg05028187	-0.00347096	0.00419419	0.409888
cg05028202	-0.00148114	0.00178007	0.407353
cg05028244	-0.0272166	0.0159573	0.0911901
cg05028260	0.00208147	0.00354058	0.557931
cg05028268	-0.000868401	0.00896041	0.922988
cg05028274	0.00148222	0.00473281	0.754796
cg05028306	0.000113997	0.00188119	0.9518
cg05028307	0.00217468	0.0058888	0.712691
cg05028366	-0.0317791	0.0172561	0.0684955
cg05028412	-0.00340226	0.00315205	0.283014
cg05028461	-0.00113746	0.00386213	0.768973
cg05028472	-8.91253e-06	0.00331016	0.997857
cg05028514	0.00352594	0.00414461	0.396952
cg05028555	0.00803136	0.0142706	0.574837
cg05028569	0.0068841	0.00902928	0.447604
cg05028574	0.0107506	0.0118051	0.364656
cg05028576	0.00161976	0.00317635	0.611215
cg05028585	0.00290284	0.007216	0.688338
cg05028588	0.0082834	0.00691995	0.234124
cg05028639	-0.00306821	0.00443092	0.490257
cg05028750	0.00176227	0.0105398	0.86755
cg05028754	0.0156147	0.0183339	0.396425
cg05028768	-0.000962477	0.00179411	0.592828
cg05028773	-0.0100466	0.00891152	0.262283
cg05028795	-3.43407e-05	0.00580682	0.995293
cg05028839	-0.00106896	0.00675595	0.874599
cg05028929	0.0200622	0.029316	0.495341
cg05028948	0.0141061	0.0054686	0.0113497
cg05028962	-0.0204869	0.0126482	0.108436
cg05028992	-0.00788627	0.00877114	0.370751
cg05029089	0.0015537	0.00368561	0.674252
cg05029100	0.0331119	0.0131785	0.0135847
cg05029148	-0.0119546	0.0135041	0.378143
cg05029165	0.0063466	0.00530992	0.234822
cg05029189	-0.00101235	0.00168752	0.549926
cg05029193	0.000977585	0.00137706	0.479415
cg05029288	-0.000311647	0.00151203	0.837123
cg05029293	0.00401112	0.0100791	0.691506
cg05029312	0.00546126	0.00885818	0.538951
cg05029434	0.0125157	0.0166586	0.454234
cg05029454	-0.000183356	0.00911446	0.98399
cg05029456	-0.0264255	0.0131508	0.0471868
cg05029473	0.0020646	0.00213552	0.335981
cg05029506	0.00260667	0.0033636	0.440189
cg05029532	0.00500677	0.0106595	0.639591
cg05029551	-0.00194705	0.0134828	0.885467
cg05029558	-0.00640216	0.00654798	0.330567
cg05029567	-0.00014002	0.00147991	0.924811
cg05029625	0.00362645	0.00553196	0.513622
cg05029638	0.000776423	0.00145228	0.594097
cg05029645	-0.00231789	0.00135814	0.0909885
cg05029764	0.000445581	0.00170785	0.794704
cg05029779	0.00120086	0.0125186	0.923772
cg05029780	0.00620673	0.011969	0.605207
cg05029796	0.000438934	0.0135084	0.974143
cg05029815	0.00683417	0.00591022	0.2503
cg05029838	-0.00082591	0.00168009	0.624089
cg05029845	-0.00127631	0.0018038	0.48086
cg05029894	0.00300897	0.00419392	0.474763
cg05029912	-0.00550337	0.00615494	0.373395
cg05029961	-0.00106274	0.0108536	0.922195
cg05029983	0.015223	0.0198183	0.44422
cg05030030	0.00487135	0.0111024	0.661779
cg05030067	-0.0267389	0.0215302	0.21717
cg05030077	-0.00838353	0.00457181	0.0696663
cg05030101	0.000980881	0.00353727	0.782123
cg05030114	0.0151496	0.0109301	0.168818
cg05030129	-0.0019498	0.00483059	0.687343
cg05030172	-0.00591218	0.0047415	0.215347
cg05030183	0.00868663	0.00575768	0.134528
cg05030185	0.0117847	0.00535715	0.0301229
cg05030251	0.00900315	0.00669598	0.181809
cg05030277	-0.00699335	0.0134316	0.603751
cg05030328	-0.0236832	0.0198329	0.23525
cg05030346	0.0184541	0.0115429	0.113032
cg05030351	0.00149359	0.0045672	0.744332
cg05030405	0.0129983	0.016661	0.437137
cg05030450	0.0082458	0.0172506	0.633692
cg05030481	-0.00142496	0.00188088	0.45047
cg05030518	-0.00137433	0.00575077	0.811608
cg05030553	0.00184269	0.0157058	0.906838
cg05030574	-0.00300756	0.00253872	0.238954
cg05030593	0.00538205	0.00643778	0.405142
cg05030651	0.000232926	0.00250292	0.926041
cg05030698	-0.000301007	0.00427055	0.943949
cg05030735	0.000611826	0.00226729	0.787833
cg05030772	-0.00587957	0.0106851	0.58337
cg05030953	-0.0131352	0.0230087	0.569361
cg05030961	0.00633066	0.00512796	0.219896
cg05030980	-0.00529194	0.00697942	0.450102
cg05031011	0.00502075	0.00969294	0.605616
cg05031016	0.00101661	0.00405592	0.802599
cg05031034	0.00791418	0.00454932	0.0849991
cg05031054	0.00200846	0.00700713	0.774988
cg05031081	0.0164447	0.0197086	0.406051
cg05031116	-0.00760617	0.0119817	0.526999
cg05031152	0.0067138	0.00813957	0.411428
cg05031170	0.0109238	0.00383164	0.00529526
cg05031187	-0.00359393	0.00392075	0.361536
cg05031202	-0.00164635	0.00160762	0.308263
cg05031204	-0.00867596	0.00610978	0.158715
cg05031214	-0.00178307	0.00749672	0.812486
cg05031236	-0.0044858	0.0104005	0.667173
cg05031240	0.000482822	0.00180281	0.789392
cg05031261	-0.00388384	0.0117544	0.741777
cg05031276	-0.00748361	0.00492611	0.131875
cg05031283	-0.00126214	0.00228644	0.582173
cg05031301	-0.00448256	0.00825365	0.588269
cg05031325	6.24407e-05	0.00266324	0.981342
cg05031360	0.00164958	0.008394	0.844603
cg05031363	0.017377	0.0102215	0.0922325
cg05031424	-0.00450127	0.00958739	0.639735
cg05031435	0.00611759	0.00948676	0.520497
cg05031448	0.00826988	0.0130283	0.527034
cg05031484	-0.00743741	0.00911744	0.416591
cg05031519	0.00275547	0.00540776	0.611496
cg05031521	-0.00131017	0.0089525	0.883943
cg05031539	0.0218798	0.0143071	0.129349
cg05031572	-0.000843672	0.00426646	0.843646
cg05031644	0.00526446	0.00530523	0.323439
cg05031695	-0.00505767	0.00575328	0.381459
cg05031696	0.00909346	0.0139377	0.515617
cg05031702	0.00325892	0.00567585	0.56714
cg05031737	0.0071697	0.00972097	0.462515
cg05031741	-0.00978752	0.00443727	0.0296912
cg05031774	-0.00419962	0.00564044	0.458287
cg05031797	-0.00191441	0.0024587	0.438037
cg05031801	0.00592114	0.0099474	0.553025
cg05031845	0.0113241	0.00490467	0.0230102
cg05031851	0.00254876	0.00582495	0.66265
cg05031854	-0.00328059	0.00125494	0.0103272
cg05031898	0.00232093	0.00860443	0.787919
cg05031917	-0.00120796	0.00748482	0.872114
cg05031931	0.00768529	0.0061974	0.217847
cg05031960	0.0114776	0.00967594	0.238355
cg05031985	0.00415148	0.0126166	0.742807
cg05031993	0.00228661	0.00582039	0.695258
cg05031995	0.00108159	0.00148625	0.468479
cg05032050	-0.0107792	0.0145286	0.459868
cg05032059	-0.0223444	0.0156528	0.156549
cg05032150	0.00326623	0.00430691	0.450014
cg05032264	0.00268336	0.00458961	0.560093
cg05032281	-0.0154685	0.00822355	0.0628802
cg05032293	0.00488548	0.0056838	0.392096
cg05032297	-0.0105141	0.0157945	0.507147
cg05032300	0.003798	0.00688895	0.582645
cg05032348	0.00371815	0.00549877	0.500488
cg05032353	0.020474	0.00865563	0.0199401
cg05032384	0.00489995	0.0056542	0.388234
cg05032399	-0.00154895	0.00141402	0.275962
cg05032443	-0.0180728	0.0185605	0.332542
cg05032498	-0.00199641	0.00222486	0.371703
cg05032550	-0.000915778	0.0019977	0.647647
cg05032595	0.00181558	0.00496681	0.715479
cg05032607	-0.00792547	0.0122404	0.518803
cg05032625	0.00109075	0.00501795	0.828363
cg05032656	0.00280404	0.00424054	0.509975
cg05032788	-0.00150658	0.00155747	0.335716
cg05032797	0.00708005	0.00584275	0.228458
cg05032813	-0.000636765	0.00116317	0.585298
cg05032848	-0.00155211	0.00374447	0.679392
cg05032870	-0.0174415	0.0186721	0.352505
cg05032887	0.0210242	0.013167	0.113481
cg05032903	0.00122341	0.00551067	0.824761
cg05032913	-0.00120751	0.00186042	0.517792
cg05032934	-0.00228085	0.0041932	0.587694
cg05032943	0.00228254	0.00321987	0.48004
cg05032957	-0.00541322	0.00761619	0.478893
cg05033052	0.000396877	0.0014646	0.786966
cg05033128	0.00611461	0.0136655	0.655518
cg05033220	-0.0106043	0.0133424	0.428625
cg05033239	-0.00300049	0.00606718	0.622006
cg05033295	-0.01116	0.0132631	0.402115
cg05033322	3.70171e-05	0.00157625	0.981311
cg05033333	0.00390991	0.00557108	0.484419
cg05033341	-0.00271409	0.00351257	0.441535
cg05033363	-0.000380696	0.00621126	0.95125
cg05033369	-0.0149615	0.0152754	0.329724
cg05033389	0.0050794	0.0111017	0.648279
cg05033401	-0.00176778	0.00380989	0.643658
cg05033416	-0.00989842	0.021547	0.646953
cg05033439	-0.00492587	0.00896581	0.583952
cg05033529	-0.0035364	0.0138439	0.798902
cg05033548	0.0048209	0.0127023	0.7051
cg05033557	-0.00458135	0.0102391	0.655528
cg05033560	-0.00942949	0.00495977	0.0601557
cg05033571	0.00302317	0.005055	0.551155
cg05033607	-0.00174013	0.00486021	0.721071
cg05033636	-0.00964908	0.00793493	0.226838
cg05033701	-0.0017187	0.0121595	0.887881
cg05033713	-0.00065786	0.00652742	0.919924
cg05033715	-0.01557	0.0133407	0.245942
cg05033728	0.0105754	0.00742665	0.157565
cg05033729	-0.0166236	0.0132508	0.21257
cg05033749	-0.00448414	0.00788123	0.570656
cg05033764	0.00822533	0.00706998	0.247429
cg05033803	0.00214726	0.00874613	0.806565
cg05033924	-0.00630699	0.00783622	0.422815
cg05033939	-0.000138202	0.00600303	0.981679
cg05033952	-0.00302639	0.00763479	0.692659
cg05034053	0.0095996	0.003932	0.0163873
cg05034068	-0.00515806	0.00708758	0.468461
cg05034124	0.00109443	0.00658413	0.868317
cg05034125	-0.0271587	0.0199815	0.177143
cg05034139	-0.000793646	0.00157114	0.614573
cg05034144	0.00494549	0.00384218	0.201011
cg05034169	-0.00540082	0.00557471	0.334979
cg05034175	0.00118826	0.00482032	0.805792
cg05034200	0.0143482	0.0124541	0.252034
cg05034242	-0.0240927	0.0206052	0.245083
cg05034271	0.00187597	0.00532153	0.725187
cg05034290	-0.0096391	0.00557257	0.0867624
cg05034340	0.0154753	0.00992075	0.121945
cg05034361	-0.00423813	0.00496512	0.395378
cg05034363	-0.0206141	0.0194974	0.292934
cg05034374	-0.00682926	0.0118889	0.566971
cg05034432	0.00280002	0.00277295	0.315045
cg05034443	-0.00400096	0.00332699	0.23198
cg05034446	-0.00254649	0.00825424	0.758338
cg05034464	-0.00401112	0.00153022	0.0101273
cg05034471	-0.00354653	0.00754287	0.639248
cg05034501	0.00328002	0.00816155	0.688625
cg05034642	-0.00141132	0.00777777	0.856377
cg05034654	0.000903508	0.00804962	0.910856
cg05034656	-0.00499963	0.0116631	0.669085
cg05034718	0.0033945	0.00401308	0.399651
cg05034761	0.00757248	0.00424202	0.0772749
cg05034776	-0.00419496	0.00695306	0.547658
cg05034873	-0.00153168	0.00119032	0.201142
cg05034918	0.000978716	0.0016676	0.558592
cg05035024	-0.00304178	0.00270515	0.263517
cg05035049	0.0200119	0.0242235	0.410694
cg05035050	-0.0165453	0.0198626	0.406838
cg05035061	0.00881236	0.011335	0.43873
cg05035143	0.0077268	0.010941	0.481692
cg05035165	-0.0107792	0.0061766	0.0840272
cg05035183	0.0248172	0.0250736	0.324673
cg05035280	-0.015169	0.0132463	0.254882
cg05035315	-0.0215087	0.0117846	0.0709636
cg05035332	0.0193256	0.0201562	0.339978
cg05035351	0.00248524	0.0014886	0.0981428
cg05035353	-0.00335717	0.011151	0.76399
cg05035384	-0.00797113	0.00557543	0.155923
cg05035406	-0.00395432	0.00602041	0.512806
cg05035434	-0.0015408	0.0065173	0.813592
cg05035456	-0.00605518	0.00810562	0.456796
cg05035508	0.0175292	0.0140019	0.21352
cg05035575	0.0164746	0.00588245	0.00612321
cg05035583	0.0175797	0.0256969	0.495484
cg05035603	0.0091838	0.00648487	0.159828
cg05035616	0.00371501	0.00556799	0.506176
cg05035620	-0.00394719	0.00653846	0.547418
cg05035818	-0.0014349	0.00619693	0.817361
cg05035892	0.000185266	0.00210607	0.930078
cg05035916	0.00767047	0.00466988	0.103619
cg05035979	0.00498012	0.00839335	0.554292
cg05035980	0.00154305	0.00797315	0.846936
cg05036013	-0.00196957	0.00368921	0.594615
cg05036032	-0.00189497	0.00159094	0.236431
cg05036100	-2.62371e-05	0.00481394	0.995662
cg05036103	0.000978458	0.010883	0.928541
cg05036120	-0.00235767	0.00451491	0.602688
cg05036130	0.00062341	0.00837077	0.940781
cg05036147	-0.00217987	0.00257994	0.400167
cg05036153	0.00835004	0.00975461	0.394039
cg05036173	-0.00478332	0.00490879	0.332189
cg05036183	-0.00481411	0.00398226	0.229557
cg05036191	-0.00098072	0.00436005	0.82249
cg05036212	-0.00415396	0.00528548	0.433774
cg05036219	0.00290887	0.0045898	0.527679
cg05036253	-0.00446229	0.00479019	0.353815
cg05036276	-0.00517535	0.00686696	0.452824
cg05036279	-0.00937303	0.00461549	0.044932
cg05036314	0.0276106	0.0155456	0.0787586
cg05036337	-0.00277096	0.0119962	0.817797
cg05036374	0.00146457	0.00193708	0.451385
cg05036416	0.00728377	0.014375	0.613483
cg05036422	0.0174352	0.0252235	0.491024
cg05036439	0.00272118	0.0090574	0.764468
cg05036443	0.00522342	0.00334052	0.121058
cg05036444	-0.0031818	0.00385953	0.411674
cg05036454	-0.0119974	0.0103488	0.249094
cg05036502	0.0146333	0.0235724	0.536156
cg05036530	0.0207315	0.0156244	0.187575
cg05036535	0.00336385	0.0088442	0.704495
cg05036547	0.00370703	0.00472118	0.434198
cg05036579	0.007732	0.00381177	0.0451726
cg05036608	2.72013e-05	0.00188514	0.988516
cg05036609	0.00378235	0.0137306	0.783525
cg05036615	-0.000469556	0.0045765	0.918485
cg05036634	0.0243754	0.0276883	0.38078
cg05036635	0.00623759	0.0106903	0.560883
cg05036656	0.0035457	0.00687908	0.607388
cg05036715	0.00266662	0.0146038	0.855483
cg05036750	0.0182255	0.0155164	0.242945
cg05036839	0.00403424	0.00428112	0.348294
cg05036846	0.00124232	0.00443981	0.780198
cg05036874	-0.00910998	0.00676088	0.180879
cg05036892	-0.00606365	0.0121811	0.619724
cg05036909	-0.00159089	0.0107917	0.883099
cg05036929	0.00100762	0.0132466	0.939518
cg05036937	0.00185951	0.00867029	0.830618
cg05036991	0.00520325	0.0118071	0.660389
cg05036993	0.0140408	0.0153612	0.36289
cg05037024	0.00915223	0.0112159	0.416437
cg05037033	0.00778876	0.0183395	0.671969
cg05037077	0.00933099	0.0086664	0.284211
cg05037105	-0.00130899	0.00215652	0.545231
cg05037158	0.00290359	0.0119861	0.809086
cg05037166	0.00228731	0.00475573	0.631596
cg05037168	0.000451212	0.00142286	0.751816
cg05037180	-0.0079233	0.00943277	0.402926
cg05037210	-0.000290216	0.00839748	0.9725
cg05037270	0.00295028	0.00397582	0.459793
cg05037299	0.00445338	0.00384687	0.249759
cg05037327	0.00767707	0.00777569	0.32587
cg05037348	0.00911223	0.0167076	0.586698
cg05037360	0.00102626	0.00540012	0.84966
cg05037389	0.00294176	0.00658786	0.656171
cg05037413	-0.0392715	0.0368613	0.289267
cg05037452	-0.00969368	0.00933494	0.301574
cg05037455	-0.00303526	0.00446161	0.497882
cg05037472	-0.000488174	0.00388791	0.900331
cg05037488	-0.00472435	0.0056607	0.405939
cg05037505	0.0147414	0.0234068	0.530268
cg05037544	-0.00192289	0.00802946	0.811224
cg05037556	-0.0086426	0.00919683	0.349617
cg05037606	0.00493787	0.00985145	0.617309
cg05037609	-0.00516481	0.00703493	0.464565
cg05037622	-0.016082	0.0170356	0.347431
cg05037628	-0.00421441	0.00358932	0.243122
cg05037630	-0.0172619	0.0469483	0.713889
cg05037640	0.0327373	0.0172848	0.0611156
cg05037643	-0.00469846	0.0100543	0.641296
cg05037656	-0.00227362	0.00453467	0.617201
cg05037662	-0.000927649	0.00267304	0.729291
cg05037680	0.00227264	0.00220105	0.304317
cg05037688	-0.0267744	0.014131	0.0610168
cg05037725	0.00306627	0.00719764	0.671016
cg05037738	-0.00498098	0.0236654	0.833725
cg05037811	-0.00421353	0.010143	0.678731
cg05037863	0.0034711	0.00994292	0.727746
cg05037876	0.00144975	0.00240929	0.548713
cg05037877	-0.0227531	0.0213687	0.289536
cg05037880	-0.0158289	0.0103413	0.129012
cg05037927	0.00335369	0.00563183	0.552862
cg05038053	0.000177733	0.00243014	0.941843
cg05038121	-0.00214623	0.00190412	0.262377
cg05038143	0.00568521	0.0032834	0.0864459
cg05038152	-0.00512194	0.00744113	0.49284
cg05038156	0.011846	0.0147254	0.423039
cg05038209	-0.00226332	0.00141393	0.112591
cg05038210	-0.0022995	0.00195926	0.243319
cg05038216	-0.0161368	0.0111552	0.151142
cg05038241	-0.00804867	0.0134393	0.550599
cg05038243	-0.0101175	0.0110597	0.362495
cg05038268	-0.00639248	0.0144395	0.658933
cg05038287	0.0060981	0.0158885	0.701937
cg05038288	-0.00305566	0.0047634	0.522673
cg05038321	-0.000526945	0.00603295	0.930572
cg05038367	-0.00308156	0.00539394	0.569078
cg05038372	-0.0213354	0.0147448	0.151031
cg05038391	-0.0235142	0.0153243	0.12808
cg05038396	-0.00364647	0.00983064	0.711475
cg05038432	9.95407e-06	0.00427974	0.998149
cg05038435	0.00830275	0.0106161	0.436009
cg05038436	0.00471806	0.00369702	0.204848
cg05038466	-0.000526635	0.00114388	0.646234
cg05038469	0.00962051	0.0128402	0.455467
cg05038485	-0.000300502	0.0017275	0.862255
cg05038498	-0.012915	0.0155301	0.407608
cg05038586	-0.00756839	0.0139531	0.58874
cg05038676	-0.00227566	0.00449472	0.613763
cg05038747	0.0124829	0.0135147	0.357888
cg05038757	0.00677538	0.00901374	0.454014
cg05038804	0.000638749	0.00130979	0.62685
cg05038866	0.000272462	0.00703513	0.969184
cg05038881	-0.0154928	0.00883224	0.0824741
cg05038894	0.0119705	0.0143902	0.407475
cg05038920	-0.000914229	0.00491599	0.852845
cg05038963	-0.00244357	0.00558215	0.662513
cg05038977	-0.00114959	0.00226217	0.612447
cg05038997	0.00165896	0.00562034	0.768475
cg05038999	0.00177096	0.00658008	0.788376
cg05039004	0.0091294	0.00644262	0.159582
cg05039054	0.00975735	0.0140948	0.490374
cg05039065	-0.00058342	0.00168139	0.729331
cg05039080	0.00543422	0.00261508	0.0402678
cg05039093	-0.00475887	0.00732845	0.517588
cg05039098	0.00718756	0.00727703	0.325681
cg05039111	0.00242634	0.00527316	0.646422
cg05039129	-0.00119692	0.00978711	0.902911
cg05039142	0.00207652	0.0021394	0.334085
cg05039163	0.00101243	0.0181008	0.955507
cg05039202	-0.00567914	0.00949883	0.551273
cg05039241	0.0021497	0.00552441	0.698009
cg05039282	0.00477875	0.0227832	0.83429
cg05039333	-0.00184684	0.00204593	0.368858
cg05039382	-0.00485273	0.0112341	0.666697
cg05039432	-0.00319663	0.00595757	0.592759
cg05039463	-0.00111211	0.00214379	0.605075
cg05039475	0.00465506	0.00787949	0.555999
cg05039538	0.00515303	0.00668463	0.442597
cg05039548	0.000185754	0.00580555	0.974539
cg05039583	-0.00191235	0.00142998	0.184149
cg05039585	-0.000895328	0.01043	0.931764
cg05039666	-0.0133394	0.0105377	0.208499
cg05039671	0.00104538	0.00454632	0.818609
cg05039679	-0.00786061	0.00820026	0.340082
cg05039749	-0.0045868	0.00367819	0.2153
cg05039784	0.00104351	0.00796735	0.896059
cg05039893	-7.34995e-05	0.0118252	0.995053
cg05040002	-0.0192696	0.00818167	0.020464
cg05040020	-0.0130698	0.0094157	0.168197
cg05040023	-0.00050459	0.000959869	0.60027
cg05040210	-0.00139964	0.0120962	0.908116
cg05040219	-0.00080218	0.00440528	0.855877
cg05040232	-0.00277738	0.00760006	0.715553
cg05040235	0.00491761	0.0098594	0.619034
cg05040338	-0.00483109	0.00659521	0.465568
cg05040347	-0.00184516	0.00246223	0.455384
cg05040348	-0.0154571	0.0109692	0.161896
cg05040360	-0.006785	0.00985857	0.492899
cg05040378	-0.00248695	0.0108391	0.818993
cg05040398	-0.000461722	0.016301	0.97746
cg05040429	-0.00029636	0.00174088	0.865169
cg05040441	-0.00263268	0.00229833	0.254746
cg05040447	0.000251278	0.00190373	0.895255
cg05040464	-0.00340374	0.00586033	0.562675
cg05040472	0.00365175	0.00599153	0.543585
cg05040501	-0.00529219	0.0102574	0.607038
cg05040511	-0.00630984	0.0100724	0.53245
cg05040544	0.00155697	0.0013157	0.239465
cg05040568	-0.0233408	0.0180942	0.20004
cg05040601	0.00742497	0.00541402	0.173309
cg05040622	0.00276198	0.00622853	0.658405
cg05040624	-0.00159277	0.00442538	0.719668
cg05040649	0.0230133	0.0140978	0.10574
cg05040656	0.0121734	0.013839	0.381161
cg05040675	0.0083604	0.0108051	0.440908
cg05040688	0.00130278	0.00149468	0.38551
cg05040703	0.00512941	0.00741455	0.490664
cg05040705	0.000927562	0.0012335	0.453831
cg05040714	-0.00243249	0.00151459	0.111419
cg05040724	0.00899946	0.00848765	0.291562
cg05040725	0.00850002	0.0119057	0.476923
cg05040778	-0.00349461	0.00991447	0.725223
cg05040815	-0.00978266	0.0124302	0.433138
cg05040816	-0.00383883	0.00380057	0.314902
cg05040872	-0.000854909	0.00415159	0.837269
cg05040891	0.00319112	0.00389549	0.41463
cg05040893	0.00158186	0.0106632	0.882368
cg05041044	0.000947674	0.00795088	0.905363
cg05041061	-0.0145712	0.0143385	0.311974
cg05041073	0.00454084	0.00264377	0.0889711
cg05041110	0.00661984	0.006961	0.343902
cg05041125	0.00687202	0.0103743	0.509232
cg05041265	0.000676748	0.00421241	0.872689
cg05041307	-0.0240275	0.0129295	0.0660603
cg05041348	-0.0183946	0.0118869	0.124909
cg05041351	0.00312024	0.00394869	0.431283
cg05041382	0.000283561	0.00111877	0.800436
cg05041430	-0.00795516	0.0172991	0.646615
cg05041475	-0.000601195	0.00401598	0.881302
cg05041477	-0.00807877	0.00587952	0.172498
cg05041502	-0.00807282	0.00685173	0.241507
cg05041511	0.00430307	0.00673394	0.524276
cg05041517	-0.00749711	0.00430481	0.084659
cg05041552	-0.000590685	0.00451515	0.896178
cg05041591	-0.0131461	0.0115708	0.258612
cg05041596	-0.00805953	0.0178273	0.652185
cg05041624	0.00198226	0.00395713	0.61752
cg05041658	0.00314333	0.00197118	0.113948
cg05041720	-0.0244152	0.0186794	0.194189
cg05041728	-0.00392006	0.00957826	0.683219
cg05041783	0.00933087	0.0114531	0.417178
cg05041789	0.000976552	0.00785782	0.901345
cg05041795	0.0166549	0.0212326	0.434657
cg05041871	0.00148958	0.00488463	0.761036
cg05041928	0.00131126	0.010492	0.900792
cg05041984	0.00215332	0.00688414	0.755088
cg05041997	0.0183949	0.0212054	0.387764
cg05042034	0.0165676	0.0180834	0.361779
cg05042038	0.000486671	0.00675604	0.942718
cg05042043	-0.00135537	0.00721575	0.851387
cg05042077	0.000187091	0.0135692	0.989027
cg05042110	0.00240941	0.00793053	0.7619
cg05042213	0.00406908	0.00349986	0.247742
cg05042247	-0.00527537	0.00660515	0.426371
cg05042366	-0.000214117	0.00370286	0.954004
cg05042367	0.0156999	0.01395	0.263093
cg05042372	0.00261643	0.00488581	0.593482
cg05042435	-0.00185327	0.00989079	0.851748
cg05042439	-0.00131607	0.00501707	0.793616
cg05042466	0.00908829	0.023512	0.699919
cg05042484	0.00520309	0.00500171	0.300727
cg05042492	0.0109553	0.0203713	0.591922
cg05042529	0.00115611	0.00113446	0.31062
cg05042603	0.00329372	0.00881246	0.709376
cg05042606	0.00220867	0.00639406	0.730501
cg05042653	-0.00127852	0.00509737	0.802468
cg05042683	0.0189019	0.013612	0.168031
cg05042697	0.000827833	0.00285715	0.772614
cg05042705	-0.0119997	0.0100754	0.23648
cg05042706	-0.00268376	0.0057966	0.644379
cg05042708	-0.00959485	0.0152261	0.530027
cg05042728	-0.00941067	0.00661841	0.158169
cg05042743	-0.0126882	0.0109973	0.251352
cg05042749	0.00341895	0.00591447	0.56452
cg05042858	0.000865119	0.00175108	0.622355
cg05042919	0.0216037	0.0176502	0.223831
cg05042938	0.00117765	0.00627533	0.851521
cg05042959	0.0206983	0.00906717	0.0245607
cg05043025	-0.00143416	0.00531283	0.787761
cg05043032	-0.0006371	0.00190509	0.738763
cg05043065	0.00503127	0.00625442	0.423054
cg05043074	0.004583	0.00572602	0.425388
cg05043287	0.00331785	0.00687579	0.630477
cg05043311	-0.00314668	0.00346521	0.366021
cg05043339	-0.000497645	0.0114012	0.965272
cg05043345	-0.00656433	0.0144126	0.649767
cg05043349	-0.00989598	0.0149727	0.510174
cg05043354	-0.0142251	0.0152382	0.352804
cg05043389	0.0139145	0.00910447	0.129593
cg05043461	-0.00790524	0.00581058	0.176733
cg05043557	-0.0193672	0.00929495	0.0397443
cg05043564	-0.000478899	0.00380611	0.900124
cg05043566	-0.00560113	0.00785073	0.477227
cg05043591	0.0084712	0.00641903	0.189948
cg05043627	-0.00898303	0.00695306	0.199351
cg05043645	0.00137124	0.00507026	0.787373
cg05043657	-0.00478111	0.00824527	0.563313
cg05043716	-0.00721756	0.0106644	0.500102
cg05043720	0.00988683	0.0114265	0.38897
cg05043730	0.00678436	0.00476716	0.157806
cg05043757	-0.00784425	0.00818441	0.340154
cg05043774	0.00717242	0.00894481	0.42454
cg05043794	0.0126122	0.0142427	0.377999
cg05043823	0.010104	0.0121562	0.407851
cg05043853	-0.00850337	0.00696728	0.225156
cg05043886	0.00496386	0.00619167	0.424627
cg05043898	0.000905121	0.0119824	0.939938
cg05043908	-0.00174244	0.001974	0.379518
cg05043909	-0.000263526	0.00142897	0.85406
cg05043910	-0.00303251	0.00900737	0.737071
cg05043928	-0.0119165	0.0102317	0.246925
cg05043943	-0.00153359	0.00892395	0.863902
cg05044008	0.000457016	0.00795485	0.9543
cg05044104	0.00910057	0.00818804	0.269041
cg05044134	0.00335811	0.00324259	0.302874
cg05044157	0.00638857	0.0112037	0.569807
cg05044173	-0.0124593	0.0136684	0.364201
cg05044185	-0.00160695	0.00569676	0.778464
cg05044213	-0.0128315	0.00965478	0.186862
cg05044291	-0.00383968	0.0139389	0.783528
cg05044303	0.0136054	0.0123722	0.274115
cg05044347	-0.000692857	0.0064891	0.915183
cg05044401	-0.0108239	0.00630596	0.0891754
cg05044414	0.0332787	0.0180795	0.0686326
cg05044431	-0.000289606	0.00193817	0.881521
cg05044446	-0.0035801	0.0103634	0.730478
cg05044449	0.00720956	0.00425988	0.0936771
cg05044639	0.0103787	0.00910027	0.25681
cg05044694	-0.000335013	0.00206412	0.871395
cg05044706	0.00502474	0.00780032	0.52094
cg05044743	-0.000602234	0.00941169	0.949108
cg05044752	0.00926468	0.0105649	0.382627
cg05044764	0.00205598	0.00624001	0.742479
cg05044772	-0.00173807	0.00199551	0.385846
cg05044778	-0.00122193	0.00912125	0.8937
cg05044809	0.0128385	0.00975425	0.191117
cg05044843	0.00685907	0.00447271	0.128301
cg05044851	-0.00460198	0.00301165	0.129655
cg05044961	0.00133046	0.00200319	0.50811
cg05044994	0.00112816	0.00542961	0.835824
cg05045001	-0.000335549	0.00136234	0.805952
cg05045027	-0.0168955	0.0156439	0.28274
cg05045028	-0.00216209	0.00454437	0.635273
cg05045104	-0.0088928	0.00590686	0.135347
cg05045129	-0.00481321	0.0109006	0.659764
cg05045130	-0.000969096	0.00214299	0.652092
cg05045132	-0.0103102	0.0120978	0.396121
cg05045144	0.00358323	0.00499135	0.474501
cg05045161	0.00158886	0.00130326	0.225656
cg05045194	0.0228658	0.0294363	0.439115
cg05045210	0.00739195	0.00543955	0.177227
cg05045228	-0.0162125	0.0149099	0.279491
cg05045294	-0.000106784	0.00109662	0.922623
cg05045329	0.00130321	0.00165653	0.433313
cg05045332	0.0104884	0.00644925	0.107035
cg05045335	0.000405623	0.0113512	0.971566
cg05045338	0.00455438	0.00460483	0.32503
cg05045380	0.00667657	0.0124005	0.591488
cg05045383	0.00295616	0.0011263	0.0100339
cg05045391	-0.00585499	0.0164545	0.722718
cg05045392	0.0115115	0.00760199	0.13311
cg05045403	0.0279003	0.0130173	0.0345123
cg05045425	0.00648697	0.00760274	0.395565
cg05045427	0.00504548	0.00760608	0.508634
cg05045498	-0.0087734	0.00724845	0.228985
cg05045517	-0.00060571	0.00321278	0.850842
cg05045528	-0.000909668	0.00113025	0.422824
cg05045540	-0.00493922	0.00461211	0.286782
cg05045582	0.0186822	0.0175295	0.289101
cg05045584	-0.00102087	0.00429656	0.812675
cg05045598	-0.0145379	0.0130203	0.266862
cg05045659	-0.00225681	0.00634284	0.722737
cg05045702	-0.0120986	0.00896277	0.180105
cg05045738	-0.000763113	0.00579414	0.895483
cg05045764	0.00352894	0.00831521	0.672189
cg05045781	0.00170048	0.0019844	0.393535
cg05045806	-0.00185397	0.00660841	0.779638
cg05045807	-0.000446988	0.0018791	0.812465
cg05045817	0.00569943	0.0125918	0.651796
cg05045889	-0.0017771	0.00711722	0.803339
cg05045912	-0.00849025	0.0158234	0.592761
cg05045917	-0.00148143	0.00124923	0.23848
cg05045933	0.000462547	0.00692254	0.94686
cg05045951	-1.41752e-05	0.00126941	0.991113
cg05045976	-0.0121149	0.0215788	0.575765
cg05045981	-0.000880041	0.00846272	0.917385
cg05046020	-0.0119666	0.00853508	0.163998
cg05046026	0.00425867	0.00327486	0.196448
cg05046068	0.00245119	0.00519244	0.637905
cg05046076	-6.45117e-05	0.00610616	0.991592
cg05046083	0.00985087	0.0124987	0.432472
cg05046097	0.00293505	0.0133462	0.826384
cg05046110	0.00621313	0.00691641	0.371175
cg05046117	0.0135901	0.0233115	0.56122
cg05046158	-0.011682	0.0120407	0.334281
cg05046209	0.0168406	0.015637	0.284083
cg05046228	0.0130412	0.0107247	0.226849
cg05046251	-0.000712814	0.00353189	0.840466
cg05046272	-0.0012961	0.0150308	0.931456
cg05046305	-0.017521	0.0197845	0.377962
cg05046306	0.00952097	0.0152129	0.532841
cg05046371	0.00349527	0.0043445	0.423001
cg05046377	-0.00338554	0.00901085	0.707922
cg05046382	0.00272757	0.0040189	0.498904
cg05046444	-0.0049721	0.00449178	0.270978
cg05046501	0.010264	0.00978666	0.296808
cg05046525	0.000559429	0.00205813	0.786325
cg05046556	0.000639021	0.00118117	0.589708
cg05046589	-0.0164382	0.0150585	0.277625
cg05046597	-0.000657384	0.00223086	0.768851
cg05046647	0.0057129	0.00906251	0.529878
cg05046666	-0.00960372	0.0115295	0.406849
cg05046721	-0.00662095	0.0137215	0.630488
cg05046722	0.0182896	0.0179779	0.311448
cg05046746	0.00674533	0.0118569	0.570702
cg05046771	-0.00286961	0.00633498	0.651545
cg05046784	-0.0247392	0.0181465	0.175848
cg05046801	-0.00138395	0.00414467	0.739147
cg05046806	0.000931654	0.00540219	0.863426
cg05046816	0.00291557	0.0135325	0.829856
cg05046821	-4.61101e-06	0.00140367	0.997386
cg05046824	0.0105477	0.0109592	0.338146
cg05046829	0.00441697	0.00554392	0.4275
cg05046858	-0.0159968	0.0178603	0.372584
cg05046936	-0.00407321	0.0060563	0.50278
cg05046996	-0.000604924	0.00585962	0.917982
cg05047014	-0.00280343	0.00384492	0.467629
cg05047034	0.000987051	0.00401642	0.806377
cg05047095	0.000729619	0.00486382	0.881059
cg05047156	-0.0208629	0.0131905	0.116883
cg05047191	0.00884353	0.0111875	0.431115
cg05047205	-0.00375936	0.00350982	0.286704
cg05047209	0.00643972	0.0091373	0.48259
cg05047223	-0.000367289	0.000838019	0.662127
cg05047235	0.00301552	0.0108543	0.781725
cg05047276	0.0059532	0.00377817	0.118258
cg05047289	0.00403601	0.0080562	0.617485
cg05047319	-0.00105866	0.00183448	0.565175
cg05047325	0.00133396	0.001057	0.209873
cg05047361	0.00269368	0.00359395	0.455313
cg05047367	-0.00104122	0.00143197	0.468849
cg05047411	0.0108547	0.0102161	0.290564
cg05047465	-0.00066391	0.00101145	0.513076
cg05047476	0.00190874	0.0037928	0.615894
cg05047486	-0.00162471	0.00200898	0.420595
cg05047493	0.000528299	0.00123234	0.669068
cg05047521	0.0306066	0.0142628	0.0343002
cg05047531	-0.00319012	0.00735242	0.665306
cg05047537	0.0237322	0.0189298	0.212875
cg05047569	-0.000402983	0.00711788	0.954964
cg05047706	-0.00210449	0.0111186	0.85026
cg05047713	-0.00414778	0.00749916	0.58143
cg05047811	-0.00320397	0.00485603	0.510903
cg05047908	0.00198309	0.00706569	0.779547
cg05048002	0.00140746	0.00173791	0.419944
cg05048043	0.0155958	0.0266064	0.559085
cg05048057	-0.0015772	0.00603085	0.794228
cg05048061	0.000211663	0.00389783	0.956802
cg05048108	-0.00183864	0.00454074	0.6864
cg05048151	0.00302798	0.00611636	0.621643
cg05048168	0.00150058	0.00242426	0.537333
cg05048199	-0.00412679	0.00415885	0.323451
cg05048259	-6.40752e-05	0.00314801	0.983801
cg05048262	-0.00101403	0.0078435	0.897394
cg05048336	-0.00684274	0.0133254	0.608728
cg05048348	0.00716592	0.00832712	0.391543
cg05048372	0.000248587	0.00103926	0.811444
cg05048377	0.00328745	0.00366868	0.372359
cg05048426	0.00689314	0.00798223	0.389896
cg05048475	0.0178271	0.0114765	0.123498
cg05048476	-0.0022428	0.00922704	0.808451
cg05048523	0.00399302	0.00976196	0.683386
cg05048579	-0.0178707	0.00850995	0.0382476
cg05048611	-0.00351051	0.00741461	0.636918
cg05048616	-0.00052643	0.0119214	0.964866
cg05048617	-0.00185979	0.00510866	0.716591
cg05048624	-0.0140759	0.01102	0.204454
cg05048638	-0.00333213	0.0074264	0.654628
cg05048676	-0.0121225	0.0106307	0.256874
cg05048685	-0.000197273	0.00557582	0.971847
cg05048730	0.00515129	0.00528801	0.332336
cg05048806	-0.00154726	0.00466709	0.740942
cg05048870	0.0139021	0.0139324	0.320774
cg05048899	0.00288643	0.00373152	0.441036
cg05048918	-0.00242845	0.00880367	0.783237
cg05048922	0.00103621	0.00168685	0.540423
cg05048928	0.00622099	0.0111446	0.577952
cg05048961	0.00886688	0.00891526	0.322344
cg05048982	0.00106954	0.0113411	0.925054
cg05049003	-0.00565718	0.00712187	0.428879
cg05049028	-0.00332204	0.0028189	0.241397
cg05049029	-0.00471425	0.00409236	0.252082
cg05049094	-0.00329694	0.00487753	0.500637
cg05049096	-0.00617178	0.00224411	0.00706984
cg05049116	0.00738062	0.00729199	0.313907
cg05049160	0.00173361	0.00304649	0.570598
cg05049211	-0.00260877	0.0018391	0.159153
cg05049230	-0.000129445	0.00369378	0.972115
cg05049249	-0.00388457	0.0120505	0.747855
cg05049280	-0.0173003	0.0176219	0.328594
cg05049312	0.000274425	0.00405235	0.946144
cg05049329	0.0161824	0.0119309	0.178046
cg05049335	-0.00314581	0.0024411	0.200481
cg05049339	-0.00155031	0.0100368	0.877556
cg05049350	-0.00445418	0.00482829	0.358479
cg05049361	0.000449428	0.00143583	0.754926
cg05049363	-0.000608213	0.0013134	0.64431
cg05049448	0.0106472	0.0187074	0.570535
cg05049489	-0.00311574	0.0116788	0.790183
cg05049538	-0.000596688	0.00620617	0.923598
cg05049543	0.0068155	0.00520358	0.193274
cg05049545	0.00143885	0.00569076	0.800911
cg05049576	0.00585498	0.0140588	0.677963
cg05049620	-0.0135195	0.0107765	0.212573
cg05049625	0.0032437	0.00622184	0.603282
cg05049628	-0.00131098	0.00286283	0.647995
cg05049638	0.00321967	0.00493165	0.515346
cg05049639	0.00602523	0.0182561	0.742061
cg05049646	0.00773756	0.00818686	0.346876
cg05049655	-0.00153668	0.00264119	0.562002
cg05049681	0.00519085	0.00819242	0.527778
cg05049695	0.0123462	0.00991405	0.215924
cg05049743	0.00873681	0.0126133	0.490124
cg05049784	-0.0031575	0.00269635	0.24437
cg05049790	0.00581616	0.0102502	0.571701
cg05049822	-0.0060849	0.0279085	0.82785
cg05049825	0.000605508	0.0111761	0.956901
cg05049849	0.000274479	0.0055172	0.960421
cg05049901	-0.00407416	0.00922269	0.659621
cg05049931	0.00314741	0.0064156	0.624793
cg05049932	0.00149738	0.00431063	0.729043
cg05049933	-0.00489173	0.00478529	0.309132
cg05049980	0.00508891	0.0047797	0.289579
cg05050047	-0.00021234	0.00687282	0.975414
cg05050053	-0.0105403	0.0115246	0.362606
cg05050072	-0.00137616	0.00244465	0.574744
cg05050084	-0.00184455	0.00214692	0.392308
cg05050138	0.0355904	0.0149442	0.0191323
cg05050341	-0.0135888	0.0172146	0.431761
cg05050391	-0.00741284	0.0124757	0.553732
cg05050460	-0.00685336	0.00859638	0.427202
cg05050466	0.0177307	0.0266754	0.507783
cg05050482	0.000655773	0.00147883	0.658406
cg05050531	0.00052372	0.00401639	0.896515
cg05050570	0.00511975	0.00767524	0.506278
cg05050592	0.0137824	0.0114477	0.231454
cg05050652	-0.00438235	0.00330307	0.187613
cg05050657	0.00698622	0.00858304	0.417604
cg05050725	0.00186682	0.00691461	0.787731
cg05050757	-0.00194606	0.00192545	0.314599
cg05050789	-0.00240951	0.00145294	0.100376
cg05050819	-0.0179886	0.0106493	0.0943003
cg05050858	0.00798176	0.0114697	0.488108
cg05050864	-0.00507539	0.00838322	0.54627
cg05050872	-0.00381559	0.00308449	0.218975
cg05050882	0.00100857	0.00339508	0.767031
cg05050884	-0.00627816	0.00508095	0.219492
cg05050889	0.000337974	0.0108208	0.975145
cg05050910	-0.0167879	0.0219153	0.445459
cg05050936	0.0100319	0.0145886	0.493264
cg05050944	0.00207992	0.00621948	0.738763
cg05050953	0.01642	0.0196076	0.404347
cg05050991	0.00134826	0.00721921	0.852227
cg05051043	-0.00205266	0.0026178	0.434826
cg05051117	-9.03002e-05	0.00213064	0.966279
cg05051118	0.00249193	0.00176008	0.15994
cg05051121	0.000584067	0.00137438	0.671772
cg05051142	0.00240153	0.00445376	0.590937
cg05051152	-0.0015581	0.00157009	0.323413
cg05051171	0.00298935	0.00439018	0.497497
cg05051199	-0.00112845	0.00110843	0.311107
cg05051204	-6.98027e-05	0.00182158	0.969509
cg05051316	-0.00201211	0.00220807	0.364353
cg05051328	0.00118066	0.00160585	0.463925
cg05051331	-0.00339061	0.00611831	0.580697
cg05051369	0.00514748	0.00317351	0.107949
cg05051393	0.00537932	0.00870008	0.537779
cg05051464	-0.00206814	0.00322855	0.523261
cg05051550	0.00955763	0.0218389	0.66259
cg05051571	0.00223822	0.00806123	0.781853
cg05051606	0.0299804	0.0165711	0.0734254
cg05051628	-0.00347202	0.009265	0.708643
cg05051734	-0.00138781	0.00613422	0.821476
cg05051768	0.00900519	0.00405716	0.0287063
cg05051799	0.0182887	0.0267969	0.496505
cg05051811	-0.00640825	0.0060874	0.295012
cg05051876	-0.0225032	0.0181283	0.217388
cg05051902	0.000389365	0.0024816	0.875639
cg05051950	0.00217641	0.00250681	0.387364
cg05051976	-0.00383867	0.00553039	0.489226
cg05051979	0.0273066	0.0145209	0.0629488
cg05051980	-0.00976335	0.016054	0.544462
cg05052024	-0.00654975	0.0134365	0.626999
cg05052031	0.00157941	0.00304041	0.604579
cg05052182	0.0162993	0.0129613	0.211491
cg05052194	-0.00193055	0.00455436	0.672557
cg05052214	0.00395902	0.00605415	0.514655
cg05052243	-0.00970059	0.00760879	0.205292
cg05052271	0.00169429	0.0125639	0.892998
cg05052324	0.00984999	0.00515419	0.0588599
cg05052335	-0.00115704	0.00175735	0.511795
cg05052363	0.016894	0.00764794	0.0294598
cg05052368	-0.0159697	0.010285	0.123652
cg05052384	-0.00125085	0.00438218	0.775898
cg05052396	-0.00125305	0.00387063	0.746816
cg05052407	0.011182	0.0101877	0.275014
cg05052450	-0.00718957	0.0188044	0.703024
cg05052463	0.0233444	0.0176433	0.188808
cg05052470	-0.000688506	0.00431277	0.873484
cg05052477	-0.00138773	0.00219829	0.529301
cg05052501	0.0123682	0.00741399	0.0983991
cg05052520	0.00545204	0.0105846	0.607625
cg05052633	-0.00223902	0.00210794	0.290712
cg05052687	-0.00333102	0.00449461	0.460362
cg05052703	0.00484972	0.00734068	0.510348
cg05052781	0.00113652	0.00720714	0.875017
cg05052869	0.00676993	0.00671642	0.315903
cg05052878	0.0104238	0.011263	0.35694
cg05052888	-0.00198552	0.00213661	0.35498
cg05052894	-0.0290389	0.018397	0.117618
cg05052898	-0.00190865	0.00164003	0.247279
cg05052927	0.00291215	0.00922272	0.752844
cg05052969	-0.00185539	0.00383412	0.629505
cg05053055	-0.00149839	0.012509	0.904894
cg05053075	0.00955449	0.0200149	0.634141
cg05053108	-0.000124289	0.00211792	0.953321
cg05053115	-0.0119587	0.0114057	0.296941
cg05053142	0.0135938	0.0176407	0.442764
cg05053168	0.0020933	0.0093207	0.82276
cg05053220	0.00366631	0.0125886	0.771471
cg05053327	0.0219852	0.0213858	0.306417
cg05053343	0.00387803	0.00705385	0.5837
cg05053365	0.0274947	0.0223019	0.220525
cg05053394	0.0133308	0.0134214	0.322985
cg05053414	-0.0350661	0.0173722	0.0462154
cg05053440	-0.00957175	0.00914616	0.297838
cg05053544	-0.000617225	0.0050781	0.903502
cg05053562	-0.00147187	0.00509387	0.773218
cg05053621	-0.0228321	0.0151738	0.135552
cg05053688	-0.000669727	0.00243862	0.784164
cg05053689	1.52719e-05	0.00425932	0.997146
cg05053708	0.01658	0.0170028	0.331848
cg05053713	-0.000680913	0.00407857	0.867747
cg05053718	0.000934124	0.00393071	0.812641
cg05053735	0.00416235	0.0132483	0.754039
cg05053751	-0.000410522	0.00555603	0.941247
cg05053752	-0.0430653	0.0251707	0.0901948
cg05053797	0.000885611	0.00601987	0.883338
cg05053811	-0.0044823	0.00680013	0.511315
cg05053818	0.00682656	0.00681146	0.318658
cg05053829	-0.000675737	0.00345196	0.845199
cg05053920	0.0115377	0.018323	0.530339
cg05053923	-0.00247774	0.00663416	0.70958
cg05053928	0.0100431	0.013635	0.46311
cg05053955	-0.002283	0.00570319	0.689788
cg05053968	-0.00236109	0.0049418	0.633851
cg05053979	0.0084233	0.0138837	0.545421
cg05054006	-0.00238345	0.00320614	0.458981
cg05054093	0.00141263	0.00159468	0.377829
cg05054096	0.00632879	0.00501218	0.20964
cg05054115	0.00280269	0.00888954	0.753206
cg05054124	0.0141665	0.0259204	0.585914
cg05054145	-0.0078988	0.00487679	0.108452
cg05054149	-0.0078089	0.00759318	0.306239
cg05054278	-0.00454207	0.0104011	0.663277
cg05054438	-0.00138284	0.00557829	0.804723
cg05054460	0.00319403	0.00330483	0.33614
cg05054468	0.00259268	0.00298152	0.386612
cg05054486	0.0120508	0.0223889	0.5916
cg05054522	0.0112332	0.00672193	0.0978244
cg05054531	2.8857e-05	0.00526869	0.995641
cg05054663	0.00874709	0.00714316	0.223625
cg05054665	0.00200249	0.012573	0.873778
cg05054673	0.0051665	0.00921925	0.576458
cg05054683	-0.0109333	0.00958974	0.256965
cg05054692	-0.00560656	0.0103621	0.589667
cg05054831	0.00364883	0.0101788	0.720744
cg05054864	0.008905	0.0102947	0.389102
cg05054870	-0.00516118	0.00896212	0.565985
cg05054898	-0.000853238	0.000838074	0.31109
cg05054904	-0.00798429	0.0114185	0.486024
cg05054910	-0.00670717	0.0130669	0.608878
cg05054944	0.0011509	0.00342521	0.737568
cg05054953	0.00774351	0.00761896	0.311916
cg05054998	0.0129701	0.0139983	0.356393
cg05055001	0.0135849	0.0278979	0.627359
cg05055073	0.00389547	0.0177648	0.826879
cg05055108	0.000393699	0.00468371	0.933179
cg05055128	-0.00255142	0.00834859	0.760536
cg05055150	-0.0034722	0.0111522	0.756186
cg05055163	0.0181383	0.0214262	0.399268
cg05055171	0.012921	0.0137597	0.34997
cg05055216	-0.00655951	0.0109323	0.549855
cg05055230	0.00127602	0.00127281	0.318514
cg05055282	-0.00168581	0.00129219	0.195018
cg05055322	0.00116428	0.00940756	0.901754
cg05055326	0.00167426	0.00158515	0.293415
cg05055371	-0.00142791	0.00446462	0.749765
cg05055400	0.00209071	0.00197759	0.292967
cg05055489	-0.00955304	0.00518762	0.0685113
cg05055490	4.76199e-05	0.00570581	0.993358
cg05055542	-0.00119637	0.00603679	0.843306
cg05055623	-0.00481725	0.00739296	0.516154
cg05055652	0.00194069	0.00289741	0.504529
cg05055703	-0.0025141	0.00532568	0.637905
cg05055712	-0.0044695	0.0109636	0.68439
cg05055747	0.00149891	0.00363346	0.680835
cg05055760	0.00254451	0.005805	0.662092
cg05055766	-0.0170768	0.0102736	0.0996016
cg05055782	-0.00813311	0.0044357	0.0696943
cg05055821	-0.0124225	0.0174058	0.477076
cg05055822	0.00734359	0.00838977	0.383507
cg05055827	0.00576332	0.00859032	0.503826
cg05055833	0.0171546	0.00758452	0.025875
cg05055844	-0.0066218	0.0140641	0.638788
cg05055856	-0.000378143	0.00607398	0.950483
cg05055927	-0.00391135	0.00481152	0.418199
cg05055930	0.00948091	0.00651113	0.148496
cg05056010	-0.00294073	0.0134041	0.826793
cg05056024	0.00735342	0.0188811	0.697765
cg05056120	-0.0034766	0.00383965	0.367405
cg05056133	0.00129198	0.00660183	0.845242
cg05056137	0.00775084	0.00460088	0.0951766
cg05056142	-0.0042431	0.00241758	0.0823041
cg05056164	0.00623905	0.00741923	0.402394
cg05056171	-0.00391006	0.0148057	0.792254
cg05056288	-0.00461651	0.00367223	0.21163
cg05056300	-0.00614411	0.00814488	0.452411
cg05056301	-0.00940115	0.0072283	0.196384
cg05056305	-0.000534827	0.00183554	0.77137
cg05056328	-0.00244888	0.00511481	0.633139
cg05056335	-0.0115043	0.0149671	0.443919
cg05056349	0.00466088	0.00742804	0.53178
cg05056390	0.00142557	0.00218676	0.515954
cg05056419	0.00632975	0.00697984	0.36666
cg05056483	-0.00017438	0.00469373	0.970438
cg05056490	0.00535865	0.00681175	0.433331
cg05056491	-0.00236499	0.00445719	0.596872
cg05056497	0.023076	0.0121959	0.0613683
cg05056545	0.0021531	0.00526427	0.683412
cg05056551	0.00707716	0.00429961	0.102903
cg05056583	0.000829077	0.00656641	0.899779
cg05056638	-0.0150166	0.0143716	0.298599
cg05056653	-0.00103196	0.0109598	0.925172
cg05056682	0.00111764	0.00665841	0.867037
cg05056722	0.000719401	0.00497553	0.885327
cg05056823	-0.00139244	0.00123248	0.261268
cg05056825	-0.0113967	0.0163174	0.486525
cg05056901	0.0157523	0.0134141	0.243059
cg05056908	-0.000645975	0.0039944	0.871853
cg05056936	-0.00666831	0.0102181	0.515513
cg05056953	-0.00225962	0.00645764	0.727139
cg05056979	0.00105144	0.00180984	0.562576
cg05057006	0.000283015	0.00159695	0.859692
cg05057014	-0.000801831	0.00116825	0.494081
cg05057018	-0.00486556	0.00639027	0.44821
cg05057054	0.00413924	0.00930756	0.657484
cg05057083	-0.0102263	0.00749941	0.175753
cg05057144	-0.0138986	0.00910989	0.130251
cg05057230	0.00286004	0.00407883	0.484812
cg05057271	0.00112851	0.00780708	0.885358
cg05057291	0.00568802	0.00397158	0.15521
cg05057292	-0.00920716	0.0106042	0.387333
cg05057351	-0.00322656	0.0158288	0.838892
cg05057352	0.00770798	0.0217272	0.723516
cg05057374	0.00707978	0.0103392	0.495085
cg05057452	0.00572739	0.00951175	0.548444
cg05057505	-0.00373182	0.0059839	0.534282
cg05057515	-0.011125	0.0146742	0.450155
cg05057534	-0.00530324	0.0113416	0.641095
cg05057585	-0.00336402	0.00766484	0.661688
cg05057612	0.0119908	0.00828217	0.150806
cg05057634	-0.00529623	0.00541285	0.33021
cg05057720	-0.004049	0.00544502	0.458852
cg05057777	0.00252518	0.0108378	0.81624
cg05057827	0.0391907	0.0407924	0.339003
cg05057833	-0.000801268	0.00121839	0.512276
cg05057834	-0.00224154	0.00686664	0.744774
cg05057870	0.000457635	0.00440472	0.91746
cg05057910	-0.0192068	0.0117677	0.105789
cg05057915	-0.00593483	0.0085342	0.488407
cg05057932	-0.0075869	0.00866637	0.383432
cg05057976	-0.00384306	0.00760014	0.614211
cg05058040	0.00486244	0.00723164	0.50289
cg05058069	-0.00199492	0.00791685	0.80157
cg05058115	-0.000331824	0.000934323	0.723226
cg05058121	-0.000799725	0.00166723	0.632507
cg05058138	0.0012926	0.0117821	0.91286
cg05058167	-0.00602916	0.00742357	0.418627
cg05058204	0.00280804	0.0133924	0.834349
cg05058234	0.00316491	0.00287087	0.272925
cg05058246	0.0047419	0.00771284	0.54008
cg05058263	-0.000397991	0.00108353	0.714165
cg05058272	-0.000253119	0.00350427	0.942562
cg05058278	0.00109636	0.00482507	0.820715
cg05058282	0.00183633	0.00336796	0.586806
cg05058313	-0.00803695	0.0104509	0.443692
cg05058316	-0.00222236	0.0117938	0.850918
cg05058345	0.00665998	0.00371959	0.0763973
cg05058354	-2.43024e-05	0.0098813	0.998043
cg05058361	0.00559825	0.00701951	0.427035
cg05058516	0.00047488	0.00161187	0.7689
cg05058534	0.0152738	0.00824411	0.0668752
cg05058652	0.000845753	0.00783497	0.914255
cg05058657	0.00697683	0.00631287	0.271735
cg05058664	0.00787273	0.0151439	0.604309
cg05058672	-0.00564688	0.00772057	0.466241
cg05058688	-0.00512964	0.00444939	0.251705
cg05058697	0.00152988	0.00506142	0.763079
cg05058706	0.00158795	0.00403908	0.695048
cg05058734	-0.0014626	0.00382685	0.703128
cg05058748	-0.00289338	0.0115017	0.801897
cg05058758	0.00656517	0.0114365	0.567221
cg05058772	5.25326e-05	0.0103762	0.995971
cg05058787	0.0108355	0.0124957	0.387942
cg05058809	0.00820396	0.0108425	0.451038
cg05058846	0.00808328	0.00418966	0.0565234
cg05058886	-0.00338006	0.00173157	0.0537328
cg05058955	0.00249523	0.00324256	0.443395
cg05058973	0.016111	0.0132417	0.226589
cg05059031	0.00169481	0.00106109	0.113368
cg05059058	0.00423027	0.00509872	0.4087
cg05059108	-0.026126	0.0134247	0.0544486
cg05059158	-0.000504779	0.00578291	0.930617
cg05059169	-0.0076028	0.00656467	0.249566
cg05059224	-0.00518522	0.0102622	0.614479
cg05059291	-0.00379873	0.00341335	0.268418
cg05059304	0.00352543	0.00705659	0.618458
cg05059323	-0.00860361	0.00772011	0.267761
cg05059333	-0.0150101	0.0239269	0.531872
cg05059337	0.00717252	0.0184952	0.698985
cg05059349	-0.0377135	0.0510302	0.461612
cg05059352	-0.00500739	0.0116704	0.668797
cg05059417	0.00237939	0.0031412	0.450545
cg05059438	-0.00525455	0.00820309	0.523276
cg05059446	-0.00115946	0.00908771	0.898734
cg05059451	0.00801292	0.0132402	0.54642
cg05059480	-0.0104538	0.00590254	0.0795963
cg05059566	0.0322905	0.00973549	0.00127021
cg05059571	-2.9438e-05	0.00841818	0.997217
cg05059605	0.00373332	0.00406471	0.360582
cg05059607	-0.00283595	0.0222603	0.89888
cg05059616	0.0070025	0.00395283	0.0795215
cg05059632	0.0109132	0.0150361	0.469657
cg05059644	-0.0028164	0.00464279	0.545479
cg05059663	0.0015231	0.00146453	0.300852
cg05059710	-0.00456354	0.00810556	0.574685
cg05059712	0.00505084	0.00858824	0.557783
cg05059749	0.00136372	0.00453561	0.764292
cg05059756	0.0114088	0.014387	0.429658
cg05059799	-0.00111133	0.00742565	0.881333
cg05059825	-0.000214443	0.00162657	0.895378
cg05059843	0.00796279	0.00894073	0.375271
cg05059855	-0.000667862	0.0122467	0.956619
cg05059874	-0.000419024	0.00416086	0.919985
cg05059891	-0.00260125	0.00856971	0.762109
cg05059922	-0.00599316	0.00615265	0.332368
cg05059969	0.0146215	0.00758929	0.0568694
cg05059994	-0.00635283	0.0057089	0.268465
cg05060047	-0.016415	0.00938261	0.08327
cg05060083	0.00316299	0.012754	0.804644
cg05060175	0.0123148	0.0214586	0.567332
cg05060199	-0.00163826	0.00775945	0.833215
cg05060234	0.00736918	0.00404988	0.0718114
cg05060240	-0.0145117	0.0125577	0.250598
cg05060353	0.0037073	0.00481713	0.443347
cg05060427	-0.0021931	0.00429	0.61033
cg05060440	-0.00325071	0.0139756	0.816548
cg05060486	-0.00596274	0.0141431	0.674222
cg05060534	-0.00228031	0.00350036	0.51625
cg05060577	-0.00395019	0.00511062	0.441383
cg05060602	0.0012691	0.00136732	0.355555
cg05060607	0.00628047	0.0112076	0.576477
cg05060623	0.0168275	0.00725712	0.0224436
cg05060646	-0.00311559	0.005891	0.598066
cg05060662	-0.00370968	0.00186919	0.0499236
cg05060672	0.00143719	0.00285206	0.61543
cg05060677	-0.000380871	0.00225226	0.866055
cg05060686	0.00563605	0.00743651	0.4503
cg05060704	-0.000847092	0.00217306	0.697502
cg05060711	0.000360965	0.00469237	0.938836
cg05060807	0.0018563	0.00450851	0.681416
cg05060809	0.000701033	0.00243819	0.774308
cg05060843	0.000518199	0.00228887	0.821353
cg05060876	-0.00393241	0.00674535	0.561219
cg05060880	-0.000330873	0.00171178	0.847123
cg05060901	-0.0192529	0.0144628	0.186149
cg05060942	-0.0169711	0.012811	0.188279
cg05060949	7.20132e-05	0.00160955	0.964403
cg05060976	0.00192597	0.00785547	0.806823
cg05060984	-0.0027434	0.00238373	0.252524
cg05060989	0.00251333	0.00475138	0.597999
cg05061041	-0.0212525	0.0180424	0.241623
cg05061049	0.0114544	0.0158369	0.471201
cg05061073	0.00582477	0.00440469	0.189051
cg05061107	0.0127252	0.0120955	0.295306
cg05061122	0.00627113	0.00954245	0.512574
cg05061132	-0.000905425	0.00208537	0.665093
cg05061164	-0.00401989	0.00572506	0.484212
cg05061208	-0.000348106	0.00208258	0.867589
cg05061218	0.00280994	0.00232382	0.229441
cg05061249	-0.00238838	0.00527229	0.651526
cg05061272	0.00727361	0.00371758	0.0531902
cg05061296	-0.00201586	0.00903823	0.823962
cg05061332	-0.0015799	0.00519345	0.7616
cg05061370	0.00440105	0.00438212	0.317648
cg05061393	0.000347502	0.000928276	0.708935
cg05061395	0.00457413	0.00336994	0.177731
cg05061455	0.00169061	0.00192703	0.38242
cg05061471	-0.0131263	0.00870085	0.134549
cg05061501	0.0067502	0.00529386	0.205228
cg05061504	-0.000835318	0.00167073	0.618194
cg05061563	0.00650056	0.00896066	0.469867
cg05061590	-0.00375534	0.011536	0.745458
cg05061614	0.00147223	0.00462112	0.750704
cg05061650	-0.0038912	0.00952433	0.683741
cg05061672	0.0112185	0.0196774	0.569873
cg05061711	-0.00178361	0.00131921	0.179417
cg05061754	-0.00538374	0.0067733	0.428584
cg05061763	-0.000183597	0.00318979	0.954216
cg05061769	-0.0157917	0.0175378	0.370051
cg05061771	0.00112632	0.00161073	0.486011
cg05061804	0.00173441	0.00342073	0.613251
cg05061846	0.00212877	0.00560396	0.704848
cg05061867	0.00800788	0.0232785	0.731566
cg05061881	-0.00673039	0.0133901	0.616324
cg05061886	-0.0083853	0.0186091	0.653252
cg05061892	0.00180563	0.0017772	0.312082
cg05062023	-0.00326808	0.00959184	0.734034
cg05062047	0.000263049	0.00117669	0.823563
cg05062080	-0.00262889	0.00379325	0.489888
cg05062148	0.00138773	0.00136373	0.311324
cg05062178	0.00114751	0.00522513	0.82662
cg05062179	0.00257518	0.00589036	0.662919
cg05062192	0.00460091	0.00481128	0.34124
cg05062263	0.000843277	0.00607549	0.889887
cg05062286	0.00272022	0.0109023	0.80348
cg05062291	-0.00271312	0.00612442	0.658723
cg05062323	0.00232183	0.00484258	0.632658
cg05062333	0.000748944	0.0024995	0.765076
cg05062382	0.0120903	0.00726569	0.0992387
cg05062393	-0.0105662	0.00643275	0.103613
cg05062409	-0.000283886	0.00583747	0.96131
cg05062413	0.0229163	0.00947731	0.0174152
cg05062418	-0.00621668	0.00689175	0.369199
cg05062436	-0.00444439	0.0157289	0.778097
cg05062491	-0.00575371	0.00711994	0.420944
cg05062510	-0.0052419	0.00969971	0.590111
cg05062511	-2.92343e-05	0.00248891	0.990652
cg05062539	0.00262642	0.0230414	0.909477
cg05062550	0.00249387	0.0068454	0.716394
cg05062551	0.0182307	0.0145365	0.21272
cg05062556	0.00424179	0.0155163	0.785128
cg05062560	-0.0091509	0.00692922	0.189641
cg05062612	-0.00101546	0.0016504	0.539767
cg05062618	-0.0246478	0.0167845	0.145112
cg05062620	-0.00769628	0.0142786	0.591079
cg05062655	0.00342337	0.00705855	0.62874
cg05062674	-0.00295137	0.00254941	0.249758
cg05062676	-0.00731323	0.0120326	0.544708
cg05062679	-0.00187049	0.00573778	0.74511
cg05062715	-0.00860129	0.0104618	0.41294
cg05062741	0.00351244	0.00479041	0.465137
cg05062747	0.00150731	0.00396431	0.704588
cg05062752	0.00159533	0.017066	0.925709
cg05062820	-0.00493206	0.0115622	0.67061
cg05062826	0.00579462	0.00644748	0.370949
cg05062854	-0.00550842	0.00427806	0.200858
cg05062889	0.00244939	0.0079239	0.757878
cg05062896	-0.00115581	0.00271629	0.671378
cg05062908	0.00188645	0.0104408	0.856984
cg05062935	0.00497167	0.00773729	0.52198
cg05062939	-0.0062518	0.0207364	0.763668
cg05062944	0.0176505	0.0162833	0.280989
cg05063057	0.0131525	0.0103443	0.20651
cg05063087	-0.000789797	0.00448145	0.860464
cg05063097	-0.00603056	0.00810565	0.458624
cg05063104	0.000111654	0.00780839	0.98862
cg05063138	-0.000696305	0.00258606	0.78829
cg05063232	-0.00054228	0.00730061	0.940937
cg05063250	0.0198384	0.0130983	0.133034
cg05063274	-0.00105576	0.00262921	0.688871
cg05063296	-0.00239837	0.00931467	0.797335
cg05063298	-0.00136263	0.00441006	0.757979
cg05063328	0.00632075	0.00858617	0.46336
cg05063339	-0.00234938	0.00328528	0.476199
cg05063374	-0.00613426	0.0111573	0.583685
cg05063403	-0.00758855	0.00361025	0.0380707
cg05063412	0.00101589	0.00162944	0.534401
cg05063448	-0.00685832	0.00887794	0.441633
cg05063459	0.0153205	0.0250923	0.542871
cg05063514	-0.00119318	0.00185473	0.52149
cg05063536	0.00391643	0.00567894	0.492018
cg05063537	-0.00902022	0.0105153	0.393046
cg05063577	-0.00013814	0.0134251	0.991811
cg05063597	0.000678589	0.00223683	0.762237
cg05063616	-0.00111981	0.00209116	0.593495
cg05063632	-0.0187366	0.0150315	0.215498
cg05063680	0.00428574	0.00560109	0.445978
cg05063690	0.0555151	0.0262878	0.0371939
cg05063703	-0.00146281	0.0180715	0.935647
cg05063748	0.0057112	0.0102139	0.577304
cg05063806	0.000652712	0.00182091	0.72076
cg05063819	0.000650478	0.00375715	0.862899
cg05063856	0.00961007	0.00829181	0.249223
cg05063895	-0.0130747	0.00865976	0.134242
cg05063897	0.00107028	0.0050096	0.831259
cg05063917	0.000270599	0.00126798	0.831443
cg05063920	-0.0134837	0.0116139	0.24841
cg05063944	0.000518068	0.00293616	0.860302
cg05063999	0.000306992	0.004616	0.947108
cg05064002	-0.00137265	0.00216689	0.527876
cg05064044	0.076981	0.0373551	0.0419188
cg05064054	-0.00525319	0.00668151	0.433593
cg05064078	0.000357054	0.00176399	0.840005
cg05064106	0.0113781	0.0138469	0.413198
cg05064181	0.00894512	0.00592527	0.134284
cg05064200	0.00086497	0.00466251	0.8532
cg05064223	-0.000879468	0.00931488	0.924968
cg05064286	0.00509522	0.00452231	0.262572
cg05064319	0.00573294	0.0113637	0.615024
cg05064347	-0.000242355	0.00159432	0.879485
cg05064352	0.00266177	0.00195102	0.175537
cg05064398	0.0034535	0.00186068	0.0663923
cg05064489	0.0175459	0.0143469	0.224214
cg05064509	-0.00417034	0.00672187	0.536396
cg05064567	0.00339122	0.00665471	0.611456
cg05064645	-0.00215968	0.00245154	0.380458
cg05064665	0.00354912	0.00744197	0.63447
cg05064668	0.00666646	0.00557951	0.234987
cg05064673	0.00104378	0.00262998	0.692302
cg05064683	-0.0153073	0.0177486	0.390505
cg05064739	-0.00126024	0.00685979	0.85461
cg05064785	-0.00119119	0.0084579	0.888281
cg05064816	-0.00326929	0.0135505	0.809842
cg05064829	-0.0343902	0.0181303	0.0607357
cg05064852	0.0054101	0.00477703	0.260122
cg05064853	-0.00494481	0.00754497	0.513729
cg05064918	-0.0033857	0.00286699	0.240434
cg05064925	-0.0158002	0.00766982	0.0419913
cg05064936	0.00204289	0.00537841	0.704876
cg05064937	0.00277728	0.0033849	0.413887
cg05064990	0.0120549	0.00915009	0.190692
cg05065037	0.000857772	0.00160439	0.594084
cg05065075	-0.00681102	0.0232836	0.770492
cg05065078	0.0106785	0.00442398	0.0176075
cg05065100	0.00170541	0.00443551	0.701431
cg05065162	-0.00310723	0.00737897	0.674591
cg05065177	0.00895842	0.00634708	0.161223
cg05065226	0.00419848	0.00712564	0.557051
cg05065230	-0.000621802	0.00178459	0.72825
cg05065237	-0.00716699	0.0129967	0.582557
cg05065239	-0.0251099	0.0180419	0.167084
cg05065319	-0.0123221	0.00838168	0.144669
cg05065372	-0.000115007	0.00207011	0.955806
cg05065387	-0.00307348	0.00637816	0.630948
cg05065466	0.00187101	0.00117512	0.114498
cg05065507	0.00861008	0.0085905	0.318628
cg05065559	0.00452908	0.00812024	0.57826
cg05065572	-0.00220721	0.00484694	0.649822
cg05065576	0.000740776	0.00929363	0.936629
cg05065583	0.000324323	0.00127042	0.799025
cg05065602	0.00401266	0.00703083	0.569468
cg05065603	-0.00028649	0.00589664	0.961347
cg05065669	-0.000461979	0.00307036	0.880702
cg05065686	-0.000507012	0.00134581	0.70717
cg05065765	-0.00165829	0.00265884	0.534254
cg05065816	0.00144302	0.00425424	0.735175
cg05065846	-0.0149894	0.0100529	0.139098
cg05065849	-0.00173354	0.021731	0.936577
cg05065879	-0.00222036	0.002908	0.446942
cg05065888	0.00277792	0.00415255	0.505057
cg05065926	0.00245641	0.00698108	0.725679
cg05065948	0.00568557	0.016716	0.734474
cg05065950	0.011584	0.0149373	0.439868
cg05065964	-0.00420114	0.00526867	0.427119
cg05065989	0.00255067	0.0022446	0.258521
cg05066032	0.00887099	0.00544996	0.106732
cg05066046	0.004719	0.0143264	0.742549
cg05066075	-0.00426986	0.00240521	0.0788986
cg05066144	-0.00268575	0.00422483	0.52642
cg05066153	-0.00314859	0.013629	0.817771
cg05066178	0.00529822	0.0144837	0.715282
cg05066203	0.00105728	0.00475683	0.824561
cg05066213	0.00591849	0.0130201	0.650408
cg05066250	-0.0104236	0.00994655	0.297183
cg05066387	-0.00725201	0.0047876	0.132991
cg05066391	-0.0252995	0.0235799	0.285886
cg05066410	0.0140984	0.0110078	0.203239
cg05066431	0.0094004	0.0163694	0.567077
cg05066484	-0.000473659	0.00380632	0.901217
cg05066503	0.00119703	0.011552	0.917678
cg05066616	-0.00580749	0.00729511	0.427872
cg05066619	0.00658154	0.00472005	0.166293
cg05066621	0.00607754	0.00699074	0.386727
cg05066631	0.0135572	0.0090461	0.137108
cg05066635	-0.00514367	0.0202858	0.800356
cg05066693	-0.00480399	0.012455	0.700534
cg05066722	0.00212708	0.00235217	0.368008
cg05066804	-0.00249938	0.00273725	0.363386
cg05066835	0.00691824	0.00945963	0.466279
cg05066851	-0.00265565	0.00273348	0.33363
cg05066936	0.00605912	0.00673739	0.370639
cg05066959	0.00640825	0.0227829	0.779081
cg05066973	0.0214904	0.00916887	0.0210644
cg05067022	-0.00464742	0.0128996	0.719401
cg05067052	-0.000419496	0.00937379	0.964394
cg05067125	-0.0327075	0.0191332	0.090467
cg05067136	-0.00320166	0.00196886	0.107065
cg05067156	0.00742966	0.0074635	0.321912
cg05067162	0.00202607	0.00869931	0.816315
cg05067204	-0.00296664	0.0124813	0.81261
cg05067286	-0.0029662	0.00585656	0.613638
cg05067377	-0.00188355	0.0116775	0.872185
cg05067391	-0.00191058	0.00369957	0.606692
cg05067399	-0.00353802	0.013728	0.797151
cg05067406	0.000860718	0.00648131	0.894618
cg05067427	0.00690418	0.0151861	0.650355
cg05067492	0.0120107	0.00974979	0.22088
cg05067499	0.00188572	0.0152665	0.901943
cg05067501	-0.0147495	0.0170468	0.388982
cg05067519	0.00885283	0.012322	0.474149
cg05067574	-0.0155637	0.0113432	0.173112
cg05067584	-0.0220822	0.01937	0.257
cg05067677	0.000202831	0.00420129	0.961591
cg05067690	0.00190961	0.0089455	0.831394
cg05067701	0.0121235	0.00780328	0.123428
cg05067717	-0.00361572	0.00986669	0.714798
cg05067754	-0.00629733	0.00589309	0.287825
cg05067766	-0.00694075	0.0128315	0.589769
cg05067833	-0.00228642	0.00321952	0.479249
cg05067847	-0.00391746	0.0044075	0.376235
cg05067857	0.00150501	0.00350375	0.668452
cg05067864	-0.0181819	0.00956123	0.0600979
cg05067889	-0.00408578	0.00443802	0.359459
cg05067912	-0.00992951	0.00822354	0.230107
cg05067963	-0.0142144	0.0214209	0.508488
cg05067973	0.00371831	0.00415281	0.372739
cg05067991	-0.00254915	0.00212036	0.232115
cg05067995	0.0171642	0.00871283	0.0516045
cg05068035	0.00131815	0.0045049	0.770431
cg05068096	-0.000736817	0.0142268	0.958799
cg05068146	0.000815635	0.00286766	0.776673
cg05068156	0.000491033	0.00597255	0.93464
cg05068202	0.00281957	0.0118849	0.812957
cg05068206	0.010063	0.0107328	0.350714
cg05068263	-0.0309749	0.0160976	0.0571723
cg05068277	-0.00210119	0.0042666	0.623464
cg05068308	0.00755638	0.00649986	0.247781
cg05068340	0.00142102	0.00200291	0.47968
cg05068341	0.000335069	0.0042542	0.937379
cg05068428	-0.0101941	0.014251	0.476078
cg05068430	-0.00283905	0.00301381	0.348455
cg05068442	-0.000352038	0.00135814	0.796009
cg05068449	-0.00204057	0.00352499	0.563967
cg05068452	-0.00951764	0.0140538	0.499826
cg05068453	0.00539316	0.0039645	0.176774
cg05068461	-0.000234763	0.00554075	0.966288
cg05068464	0.0031019	0.00898631	0.730684
cg05068471	0.00405491	0.00798975	0.612912
cg05068494	0.000866956	0.00747919	0.907952
cg05068534	-0.00160166	0.0081869	0.845291
cg05068548	-0.00411902	0.00816231	0.614922
cg05068570	0.0152455	0.0253974	0.549678
cg05068597	-0.000146214	0.00607025	0.980831
cg05068615	0.0107152	0.014791	0.470489
cg05068635	-0.00260556	0.00424275	0.540531
cg05068636	-0.00383069	0.00984186	0.697938
cg05068686	0.0029421	0.00443185	0.508313
cg05068742	0.0108578	0.0144497	0.454164
cg05068777	-0.00501227	0.00880077	0.570276
cg05068796	0.00214834	0.0138847	0.877348
cg05068848	-0.0194808	0.0183816	0.29179
cg05068866	-0.0198335	0.0137923	0.153552
cg05068943	0.021986	0.0270723	0.418651
cg05068951	0.0047267	0.0106158	0.657099
cg05068981	-0.00845819	0.00663924	0.205627
cg05068987	-0.00241881	0.00405338	0.552031
cg05069012	0.0130332	0.0187812	0.489323
cg05069044	0.00562582	0.0085031	0.509736
cg05069178	0.000565861	0.00638902	0.929603
cg05069228	-0.00294573	0.0152847	0.847566
cg05069244	0.000647038	0.00463206	0.889188
cg05069337	-0.013276	0.00827852	0.111942
cg05069385	0.00114857	0.001674	0.494225
cg05069403	-0.0110999	0.0121633	0.363661
cg05069426	0.00391217	0.00192053	0.0442893
cg05069431	0.00302366	0.00546618	0.581391
cg05069503	-0.00732203	0.00564893	0.197897
cg05069682	0.00603451	0.0119332	0.614186
cg05069728	0.000699581	0.00530065	0.895265
cg05069783	0.00834211	0.0142924	0.560753
cg05069807	0.00654989	0.00722907	0.367088
cg05069873	-0.0012607	0.0071482	0.860363
cg05069885	0.0290709	0.0186381	0.121976
cg05069909	-0.00471636	0.00655996	0.473841
cg05069950	-0.0115659	0.0104262	0.269958
cg05069952	-0.011161	0.00770757	0.150731
cg05069953	0.0134287	0.0133783	0.317916
cg05070042	-0.0204678	0.0164167	0.215394
cg05070100	0.00113248	0.00612931	0.853788
cg05070176	-0.00204525	0.00603547	0.735418
cg05070202	-0.00356377	0.00807788	0.660038
cg05070250	-0.00370981	0.00722119	0.608567
cg05070262	-0.0222542	0.0225954	0.327051
cg05070265	-0.00173062	0.00475485	0.716649
cg05070268	0.00513219	0.00722201	0.478967
cg05070273	0.0116481	0.00645702	0.0742516
cg05070299	-0.00600262	0.00416555	0.152705
cg05070302	0.00327645	0.00206895	0.116436
cg05070372	0.00332569	0.00558027	0.55254
cg05070392	-0.0203501	0.0157586	0.199554
cg05070398	0.00131195	0.00593338	0.825455
cg05070493	-0.0643873	0.0489672	0.191549
cg05070518	0.00093455	0.0018271	0.610133
cg05070537	-0.00179269	0.00578083	0.757123
cg05070544	-0.00888492	0.0103166	0.391175
cg05070558	0.000403962	0.00411676	0.922028
cg05070565	0.00992668	0.0060212	0.102363
cg05070571	0.00531268	0.00374347	0.158954
cg05070608	0.000456621	0.00530221	0.931544
cg05070612	-0.00603983	0.00864254	0.486269
cg05070620	0.00311231	0.00553017	0.574839
cg05070626	-0.0167661	0.0104822	0.112868
cg05070690	-0.0058821	0.00265438	0.0289587
cg05070709	-0.00831001	0.0124177	0.504906
cg05070710	0.00612225	0.00706043	0.387952
cg05070712	-0.011847	0.0157657	0.454153
cg05070737	0.00251034	0.0046483	0.590359
cg05070742	-0.00312074	0.0017811	0.0828145
cg05070796	-0.012432	0.00527271	0.0203301
cg05070839	-0.00156268	0.0050153	0.756006
cg05070887	0.00896544	0.0111477	0.423166
cg05070896	-0.00105799	0.0102006	0.917601
cg05070923	0.00174163	0.00111944	0.122914
cg05070931	-0.0050352	0.00455055	0.271163
cg05070971	-0.00192484	0.00373386	0.607335
cg05071046	0.00131476	0.00625147	0.833852
cg05071077	0.00491689	0.013053	0.707205
cg05071183	-0.00407604	0.00390496	0.299091
cg05071195	0.0298813	0.0182277	0.104287
cg05071208	-0.00509294	0.0125966	0.686849
cg05071212	-0.00292858	0.00229905	0.205678
cg05071311	0.0152142	0.00982863	0.124795
cg05071330	-0.0047691	0.00852233	0.577003
cg05071334	0.00532446	0.0111696	0.63462
cg05071383	-0.00448803	0.00759354	0.555832
cg05071422	-0.00324172	0.00619475	0.601922
cg05071493	0.00252151	0.00444339	0.571664
cg05071537	-0.00110824	0.00259164	0.669845
cg05071577	-0.000297983	0.00180405	0.86914
cg05071618	-0.00601969	0.0102746	0.559274
cg05071623	-0.000983103	0.00171684	0.568184
cg05071644	0.00355832	0.00775415	0.647307
cg05071677	-0.00123912	0.00435846	0.776767
cg05071691	0.00322898	0.00709799	0.650156
cg05071713	0.00793039	0.0125589	0.529185
cg05071770	0.00464279	0.0041053	0.260791
cg05071812	0.00831907	0.00826428	0.316542
cg05071823	-0.0284063	0.0200806	0.160287
cg05071898	-0.00248474	0.00158559	0.120256
cg05071974	-0.00147178	0.00127317	0.250439
cg05072008	-0.00144462	0.0118554	0.90326
cg05072063	0.00452596	0.00424955	0.28942
cg05072064	0.00287998	0.0054189	0.596273
cg05072085	0.00374348	0.00373841	0.319071
cg05072100	-0.000531125	0.00544782	0.92253
cg05072114	-0.00314976	0.010745	0.770024
cg05072179	0.00119636	0.0056278	0.832086
cg05072215	0.00656334	0.00724414	0.367103
cg05072243	-0.00239483	0.00550782	0.66464
cg05072326	0.00962036	0.0194252	0.621509
cg05072413	-0.00179756	0.00675226	0.790621
cg05072426	0.00768478	0.00907889	0.399326
cg05072457	-0.000855554	0.00220208	0.698457
cg05072460	0.00115419	0.00154642	0.457201
cg05072461	0.0200904	0.0174924	0.253495
cg05072470	-0.00629866	0.00923536	0.496806
cg05072473	-0.00246027	0.00145692	0.0943986
cg05072537	0.00217039	0.00569109	0.70374
cg05072547	0.00156795	0.0131866	0.905589
cg05072552	-0.00862934	0.00412902	0.0391618
cg05072554	-0.00148277	0.00242667	0.542567
cg05072629	-0.043982	0.0216637	0.0449894
cg05072636	-0.000510472	0.00501072	0.919059
cg05072637	-0.00134725	0.0120398	0.911127
cg05072719	-0.000486772	0.00899916	0.956971
cg05072773	-0.00741409	0.0157382	0.638604
cg05072774	5.48313e-05	0.0031867	0.986306
cg05072848	0.00187359	0.00140927	0.186714
cg05072854	0.00148588	0.00749069	0.843163
cg05072886	0.0171675	0.0260943	0.512113
cg05072951	-0.00151521	0.00189847	0.42669
cg05072995	-0.00161605	0.00568449	0.776775
cg05073004	-0.00806161	0.0131499	0.541233
cg05073010	0.00580525	0.00483149	0.232378
cg05073035	0.00273622	0.00687645	0.691544
cg05073044	0.00247907	0.0114876	0.82958
cg05073130	0.00271726	0.00619612	0.661939
cg05073142	0.00213398	0.00805381	0.791582
cg05073171	-0.00417544	0.00402157	0.301653
cg05073233	-0.00613724	0.00433839	0.160282
cg05073325	-0.0274892	0.0201472	0.175497
cg05073359	0.00290439	0.00391517	0.459929
cg05073386	-0.0013803	0.00975679	0.887783
cg05073568	-0.000177291	0.00150078	0.9062
cg05073607	0.0281682	0.0290008	0.333748
cg05073620	-0.00345286	0.0137075	0.801639
cg05073662	0.000834265	0.00190063	0.661651
cg05073702	-0.000135018	0.00408638	0.973708
cg05073720	0.0268981	0.0277675	0.335036
cg05073818	9.8225e-05	0.00901943	0.991333
cg05073843	-0.00596446	0.00682661	0.384371
cg05073845	0.000583656	0.00165836	0.725618
cg05073880	-0.00375556	0.00206152	0.071484
cg05073900	0.000833135	0.0153907	0.956938
cg05073901	0.00214064	0.00840319	0.799446
cg05073904	0.0146374	0.0166197	0.380578
cg05073977	0.000945568	0.00271962	0.728808
cg05074001	0.000312594	0.00103759	0.763835
cg05074032	-0.000926033	0.00428952	0.829519
cg05074105	0.0198563	0.0126133	0.118593
cg05074133	-0.00442124	0.00579552	0.447335
cg05074138	-0.00015571	0.00384053	0.96774
cg05074194	0.010606	0.00848211	0.214072
cg05074213	-0.00271046	0.00978152	0.782275
cg05074215	-0.0139978	0.0111346	0.21163
cg05074328	3.80479e-05	0.00674869	0.995513
cg05074329	-0.000714984	0.0018105	0.693751
cg05074385	0.0223623	0.0483598	0.644789
cg05074392	0.0056536	0.0118719	0.634958
cg05074517	0.00567049	0.0088484	0.523087
cg05074535	0.00352377	0.00425023	0.409035
cg05074554	0.00135364	0.00327329	0.680096
cg05074623	-0.00600851	0.0044344	0.178478
cg05074631	0.015858	0.0217111	0.466849
cg05074636	0.00453656	0.0051541	0.38087
cg05074644	-0.00298779	0.00430776	0.489552
cg05074709	0.0168151	0.0103252	0.106555
cg05074732	0.00215992	0.0162291	0.89439
cg05074739	0.020302	0.0142124	0.156272
cg05074804	-0.00301084	0.0150589	0.841935
cg05074834	0.0204841	0.0220416	0.354952
cg05074859	0.0212151	0.0264455	0.424329
cg05074873	0.0203361	0.0115281	0.0807783
cg05074908	-0.00196456	0.00273559	0.47434
cg05074917	-0.00598935	0.00480765	0.215751
cg05074946	0.0131213	0.0153224	0.393851
cg05074947	0.00125811	0.0112856	0.91146
cg05075015	0.00984738	0.0127741	0.442591
cg05075025	-0.0063335	0.00721086	0.381872
cg05075065	0.00231787	0.00135869	0.0911209
cg05075097	0.00237801	0.00131214	0.0729374
cg05075112	-0.00159766	0.00620903	0.797466
cg05075118	-0.00656598	0.0045197	0.149425
cg05075169	-0.0223648	0.0179649	0.216072
cg05075176	0.00411759	0.00264213	0.12229
cg05075236	-0.0198038	0.00932597	0.0361789
cg05075268	-0.0048695	0.00483222	0.316023
cg05075288	-0.0108894	0.00616256	0.080275
cg05075301	0.00386696	0.0100588	0.701472
cg05075308	-0.000725406	0.0127632	0.954789
cg05075327	-0.019154	0.0167551	0.255694
cg05075331	-0.00619988	0.00540776	0.254333
cg05075416	0.00665262	0.00581803	0.255582
cg05075454	0.000264232	0.0067055	0.968646
cg05075473	-0.00863284	0.0070147	0.22133
cg05075517	0.00194725	0.00698527	0.781
cg05075536	0.00340056	0.0084945	0.689771
cg05075545	-0.0140559	0.00805991	0.084245
cg05075562	-0.00531092	0.00504355	0.294873
cg05075579	-0.0100134	0.0123467	0.41928
cg05075705	-0.00344857	0.0127779	0.787805
cg05075708	0.0007975	0.00194088	0.682029
cg05075833	-0.0012791	0.0015845	0.421435
cg05075835	0.00635674	0.0157361	0.687106
cg05075849	0.00136178	0.00411937	0.741653
cg05075887	0.00389482	0.0121932	0.750069
cg05075921	0.000171799	0.0146922	0.990694
cg05075963	0.00656304	0.0120914	0.588483
cg05075991	0.000917515	0.00132351	0.489762
cg05076037	0.0380127	0.0426303	0.374705
cg05076076	-0.0151611	0.0145567	0.300146
cg05076082	0.0129276	0.00876997	0.143603
cg05076105	0.013909	0.0159671	0.385784
cg05076131	-0.00625509	0.00499777	0.213644
cg05076141	-0.00749878	0.00802698	0.352453
cg05076148	0.00961208	0.0187143	0.60865
cg05076152	0.00321674	0.00461004	0.486941
cg05076289	0.000257955	0.00152685	0.866181
cg05076365	0.010179	0.0114397	0.375711
cg05076510	0.0192627	0.00701216	0.00713363
cg05076576	-0.00532667	0.0109644	0.628162
cg05076590	-0.0121126	0.00998441	0.227932
cg05076625	0.0217078	0.0156572	0.168694
cg05076631	0.000766148	0.00264142	0.772378
cg05076641	0.0070636	0.00395842	0.0773833
cg05076677	-0.00770668	0.00624471	0.220053
cg05076697	-0.00239232	0.0033329	0.47456
cg05076730	-0.0148565	0.0186271	0.427007
cg05076753	-0.0182356	0.0129184	0.16117
cg05076755	0.00390969	0.0137921	0.7774
cg05076775	0.00101833	0.00186452	0.586172
cg05076820	0.0232033	0.0143339	0.108647
cg05076877	-0.0137485	0.0140248	0.329306
cg05076971	0.000423145	0.001199	0.724894
cg05076973	0.0160094	0.0151704	0.293831
cg05076975	-0.0131891	0.0122319	0.283515
cg05077079	0.000675009	0.0011293	0.551377
cg05077096	0.000267012	0.00799968	0.97344
cg05077108	-0.00256022	0.00449546	0.570285
cg05077122	0.0106782	0.0121476	0.381491
cg05077162	0.0163537	0.0117099	0.165635
cg05077167	-0.00133034	0.00141864	0.350629
cg05077209	-0.0107452	0.0113294	0.345193
cg05077231	0.0135994	0.0159717	0.396542
cg05077263	0.00120917	0.00678766	0.858971
cg05077334	0.0077805	0.00466775	0.098671
cg05077358	0.000381368	0.00379486	0.920152
cg05077373	0.000713262	0.00868537	0.934714
cg05077417	-0.00245773	0.0082481	0.76634
cg05077425	0.000204213	0.00784831	0.979293
cg05077452	0.00805204	0.00358473	0.0268905
cg05077488	0.0111402	0.00781688	0.157231
cg05077519	-0.00752061	0.00814529	0.358069
cg05077543	-0.00216311	0.00553254	0.696645
cg05077566	-0.0116745	0.00929605	0.212093
cg05077576	0.00777338	0.00403601	0.0569431
cg05077661	-0.0113121	0.0105771	0.287425
cg05077668	-0.00828375	0.0122391	0.500078
cg05077669	-0.00153537	0.00443165	0.729729
cg05077683	0.0141053	0.00784788	0.0752997
cg05077705	0.00567768	0.00743763	0.447039
cg05077768	0.00297507	0.00725727	0.682725
cg05077865	0.00632453	0.00531635	0.237006
cg05077872	-0.00465547	0.00571735	0.417425
cg05078008	-0.00438721	0.00513047	0.394524
cg05078018	0.00418709	0.00533267	0.434206
cg05078019	0.0106493	0.0113757	0.351457
cg05078075	-0.00200864	0.00852582	0.814229
cg05078091	-0.00325568	0.00377897	0.39101
cg05078108	-0.00619378	0.00632978	0.330182
cg05078156	-0.00624998	0.0101994	0.541412
cg05078238	0.00224999	0.00204806	0.274582
cg05078239	0.00110687	0.0122674	0.928286
cg05078268	0.0165957	0.0153055	0.28084
cg05078438	-0.0213801	0.0225469	0.345288
cg05078450	0.0055144	0.00828653	0.507285
cg05078511	0.00710476	0.0118644	0.55064
cg05078558	0.0168753	0.00834526	0.0458327
cg05078560	0.00663455	0.00674592	0.327739
cg05078611	0.00180258	0.00159944	0.262437
cg05078618	0.000885179	0.00500344	0.859934
cg05078644	-0.00270561	0.00537173	0.615598
cg05078726	0.000818506	0.00175373	0.641713
cg05078729	0.00388022	0.00752886	0.607425
cg05078775	-0.00329553	0.00868211	0.705064
cg05078817	-0.0101414	0.0127133	0.426934
cg05078833	0.000377147	0.0106549	0.971834
cg05078915	-0.000800656	0.00462798	0.862999
cg05078938	0.00365206	0.00392873	0.354829
cg05079045	-0.00260199	0.00234807	0.27046
cg05079049	0.00573963	0.0124511	0.645817
cg05079055	0.00345517	0.00367712	0.349666
cg05079059	0.00648214	0.00893953	0.470078
cg05079074	0.0254195	0.0156447	0.107353
cg05079094	0.00351624	0.00580316	0.545942
cg05079117	0.00629572	0.00664666	0.34582
cg05079161	0.011573	0.0151744	0.447457
cg05079191	0.00599191	0.0147951	0.686348
cg05079195	0.003366	0.00831847	0.686605
cg05079305	-0.000725638	0.0074465	0.922567
cg05079327	-0.00184693	0.0048838	0.706103
cg05079405	0.00625037	0.00438058	0.156742
cg05079448	-0.0121998	0.0127615	0.341386
cg05079465	-0.00494985	0.014013	0.724657
cg05079470	0.0205549	0.0146444	0.163536
cg05079543	-0.00172031	0.00341798	0.615851
cg05079544	0.00972799	0.0159921	0.544368
cg05079547	-0.00332668	0.0106327	0.755029
cg05079548	-0.00511332	0.00485161	0.294449
cg05079659	0.0113803	0.00831858	0.174361
cg05079689	-0.00517869	0.00956725	0.589509
cg05079715	-0.00850381	0.0104547	0.417926
cg05079767	0.000307211	0.00615341	0.960282
cg05079837	-4.45119e-05	0.0117414	0.996983
cg05079848	0.00126093	0.00354655	0.722937
cg05079866	0.00394579	0.0125888	0.754601
cg05079872	-0.00534023	0.0119135	0.654943
cg05079903	0.00626869	0.0147635	0.672035
cg05079969	-0.00114207	0.00472287	0.809417
cg05080001	0.000985655	0.0122008	0.935774
cg05080015	0.0234053	0.016477	0.158578
cg05080074	0.00643318	0.00473743	0.177537
cg05080132	-0.0151662	0.010231	0.141383
cg05080154	-0.0027306	0.00642225	0.67162
cg05080203	-0.00332747	0.0156985	0.832569
cg05080281	-0.00424066	0.00254765	0.0991354
cg05080285	-0.0185453	0.0129141	0.154109
cg05080322	0.00311047	0.00523295	0.553587
cg05080328	0.00125729	0.00178707	0.483349
cg05080330	-0.00136924	0.00145432	0.348718
cg05080371	-0.00202683	0.013548	0.881379
cg05080409	-0.0019455	0.00933617	0.835354
cg05080429	-0.0216426	0.0209015	0.302952
cg05080444	-0.0298103	0.019113	0.121992
cg05080566	9.29339e-05	0.00197175	0.962501
cg05080578	0.000152238	0.00558658	0.978314
cg05080581	0.000997886	0.00240609	0.679225
cg05080615	0.00622038	0.00463814	0.182914
cg05080651	-0.00949932	0.00850867	0.266914
cg05080699	0.00495147	0.00457583	0.281814
cg05080764	-0.00250705	0.00247113	0.312774
cg05080777	-0.0127688	0.0112271	0.258123
cg05080778	0.00362344	0.00455981	0.428701
cg05080787	0.00656094	0.00449899	0.147887
cg05080790	0.00245638	0.00572042	0.668552
cg05080800	0.00910763	0.01917	0.635753
cg05080811	0.000346358	0.00266848	0.896989
cg05080815	0.0100388	0.0100664	0.321048
cg05080834	-0.000173528	0.00888591	0.984458
cg05080849	-0.0122719	0.00876396	0.164527
cg05080877	0.00246121	0.00417847	0.557175
cg05080926	0.0123715	0.00563883	0.0305523
cg05080940	0.00682311	0.0119235	0.568445
cg05080966	-0.00847253	0.00753262	0.263376
cg05080976	-0.00799567	0.0138087	0.56387
cg05080979	-0.0193554	0.0129693	0.138742
cg05081006	-0.000516663	0.00669327	0.938626
cg05081033	0.00864489	0.0127147	0.498129
cg05081041	0.00332389	0.006218	0.594142
cg05081047	-0.00054225	0.00273769	0.843394
cg05081050	0.00705605	0.00412726	0.0904372
cg05081118	-0.025238	0.013027	0.0555237
cg05081144	0.00689558	0.00477141	0.151531
cg05081146	-0.0025715	0.00641358	0.689315
cg05081155	0.000280025	0.00728352	0.969408
cg05081162	0.0120137	0.0098036	0.223288
cg05081167	-0.0246912	0.0209793	0.242018
cg05081182	-0.0236942	0.0168069	0.161703
cg05081223	-0.00376399	0.00329863	0.256564
cg05081225	0.00740335	0.00702878	0.294746
cg05081263	-0.00332812	0.0151869	0.826985
cg05081339	0.000440753	0.00220642	0.842075
cg05081346	0.00703063	0.00726819	0.33572
cg05081352	0.000870326	0.00501498	0.862574
cg05081374	-0.0127507	0.0143083	0.374993
cg05081388	0.00235795	0.00833415	0.777818
cg05081390	0.0090132	0.00795895	0.260148
cg05081395	0.0110445	0.0184939	0.551725
cg05081416	0.00470317	0.00517885	0.365983
cg05081448	0.0137652	0.00878166	0.120158
cg05081474	-0.0018718	0.00829075	0.821842
cg05081497	0.000510668	0.00855404	0.952514
cg05081498	0.0106181	0.0123791	0.393082
cg05081514	0.00171518	0.00621644	0.783187
cg05081546	-0.002341	0.0025744	0.365357
cg05081614	0.00838479	0.00642015	0.194544
cg05081629	-0.000456684	0.00284887	0.872966
cg05081645	0.00485767	0.00489169	0.323084
cg05081659	0.000360463	0.0074552	0.961533
cg05081690	-0.00118598	0.00158009	0.454672
cg05081694	0.00896089	0.00677228	0.188796
cg05081714	-0.000698658	0.00120513	0.563398
cg05081751	-0.0157132	0.0149863	0.296935
cg05081760	-0.00573282	0.00426747	0.182191
cg05081774	0.00298052	0.00146129	0.0440224
cg05081778	-0.0205069	0.00926312	0.0291129
cg05081800	-0.000187067	0.0103314	0.98559
cg05081820	0.00505742	0.00711131	0.478629
cg05081828	0.00400409	0.0132298	0.76278
cg05081845	0.00545017	0.00613666	0.376601
cg05081894	-0.00812169	0.00613724	0.188738
cg05081908	0.00341547	0.00542697	0.530555
cg05081930	-0.0120942	0.00823929	0.145278
cg05081953	-0.0223435	0.0160316	0.166494
cg05082008	-0.000890858	0.00226261	0.694619
cg05082038	-0.00184038	0.00468833	0.695491
cg05082083	-0.00127333	0.00531667	0.81121
cg05082085	-0.00557484	0.00179219	0.00243298
cg05082095	-0.00337853	0.00206793	0.105451
cg05082102	-0.00394583	0.00833539	0.636972
cg05082111	-0.0384357	0.0145962	0.00979916
cg05082153	-0.0179929	0.0223808	0.423337
cg05082203	0.00447838	0.0107504	0.677881
cg05082204	-0.0130783	0.0103006	0.207154
cg05082205	-0.00241724	0.00443032	0.586547
cg05082228	-0.000116378	0.00782359	0.988161
cg05082240	-0.00350781	0.00578112	0.545379
cg05082258	0.00165204	0.0121383	0.892015
cg05082311	0.00251795	0.00713747	0.724997
cg05082312	0.0078329	0.00557971	0.163471
cg05082376	-0.00288436	0.0110728	0.795021
cg05082466	0.0113295	0.0187434	0.546911
cg05082527	0.00263895	0.00980816	0.78844
cg05082550	-0.0118792	0.013344	0.375482
cg05082557	-0.000651378	0.00563006	0.908125
cg05082563	-0.019467	0.0158158	0.221264
cg05082609	-0.00702269	0.00906568	0.440377
cg05082648	-0.00317617	0.00325632	0.331722
cg05082703	-0.0001299	0.00172217	0.940025
cg05082708	-0.0147386	0.00855574	0.0880419
cg05082738	0.0120725	0.0158223	0.447257
cg05082781	-0.0204737	0.023202	0.379671
cg05082805	0.00741634	0.00771256	0.338574
cg05082811	0.00307633	0.00954778	0.747971
cg05082817	-0.000649762	0.00303914	0.83114
cg05082920	0.00215995	0.0055282	0.696839
cg05082939	-0.010568	0.0119876	0.380123
cg05082960	0.000614454	0.00172193	0.721963
cg05082963	0.001686	0.00134962	0.214494
cg05082965	0.000315385	0.00125671	0.802359
cg05083015	-0.023289	0.0223231	0.299339
cg05083020	-0.0101208	0.00482573	0.0384921
cg05083033	0.00479731	0.00405639	0.23975
cg05083038	0.00046896	0.00671322	0.944448
cg05083067	-0.000371914	0.00841411	0.964832
cg05083115	-0.0131378	0.012712	0.303864
cg05083128	-0.00955783	0.00923425	0.303146
cg05083147	0.0057857	0.0139661	0.679565
cg05083149	0.00306184	0.00940192	0.745361
cg05083202	0.011661	0.0060357	0.0561888
cg05083222	-0.0011581	0.00247384	0.640704
cg05083273	0.0184504	0.0145922	0.209025
cg05083325	0.00166324	0.00700035	0.812682
cg05083363	0.0291133	0.0219008	0.186765
cg05083393	-0.000557763	0.00171437	0.745599
cg05083414	0.00928695	0.0195281	0.635419
cg05083423	0.000663018	0.00389917	0.865322
cg05083455	0.000177355	0.0050861	0.972252
cg05083469	-0.0142985	0.00925618	0.125566
cg05083496	-0.000125571	0.0028214	0.964589
cg05083507	0.0106695	0.0106742	0.319937
cg05083515	-0.00745855	0.00535509	0.16677
cg05083539	0.00354348	0.00869366	0.684443
cg05083624	0.00417601	0.0106134	0.694814
cg05083630	-0.00712642	0.0104367	0.496298
cg05083642	-0.00648122	0.00989683	0.514049
cg05083643	-0.00853925	0.00744119	0.253886
cg05083647	-0.0120268	0.0126756	0.344999
cg05083686	0.00069473	0.00433406	0.872972
cg05083714	-0.0120748	0.012663	0.342611
cg05083839	0.000928589	0.012163	0.939297
cg05083852	0.00769702	0.0212658	0.718158
cg05083861	-0.00295729	0.00864084	0.732884
cg05083966	0.00724335	0.00642004	0.261918
cg05083977	-0.010089	0.00860828	0.243979
cg05083982	-0.00387005	0.0203669	0.849681
cg05084043	0.0141162	0.0223107	0.528369
cg05084077	-0.00123303	0.00729382	0.866097
cg05084196	-0.0108624	0.0171568	0.528096
cg05084205	0.0140489	0.0119636	0.24306
cg05084282	0.000541228	0.00866961	0.950346
cg05084299	0.00342175	0.0125932	0.786402
cg05084349	-0.00445615	0.0076346	0.560751
cg05084358	-0.0108347	0.0101443	0.288066
cg05084361	0.00244457	0.0124915	0.845243
cg05084391	9.30796e-05	0.00137519	0.946172
cg05084525	0.00942811	0.0105113	0.371901
cg05084593	0.00965403	0.0048002	0.0469984
cg05084640	-0.000538401	0.00709158	0.939634
cg05084668	-0.0904088	0.0441205	0.0430678
cg05084700	0.00155523	0.0055988	0.781755
cg05084746	0.00745424	0.0148415	0.616592
cg05084750	-0.00245846	0.00283563	0.388024
cg05084776	0.0321487	0.0185577	0.0862917
cg05084793	-0.0138758	0.0110166	0.210767
cg05084811	0.002033	0.00682531	0.766427
cg05084827	-0.0127531	0.0146381	0.385718
cg05084947	0.0129667	0.0101031	0.202307
cg05084974	0.00335787	0.00652161	0.607771
cg05085033	0.00215526	0.00613482	0.72609
cg05085049	-0.00532435	0.00443912	0.233201
cg05085101	0.00251677	0.00128624	0.0531737
cg05085114	-0.00703762	0.00502834	0.16473
cg05085127	0.00480066	0.0120272	0.690633
cg05085132	0.000848728	0.00194077	0.662826
cg05085137	0.00388825	0.00760429	0.610252
cg05085162	-0.0101211	0.00706503	0.1551
cg05085169	-0.00405914	0.0132344	0.759701
cg05085255	-0.000966224	0.00190039	0.612268
cg05085267	-0.0172972	0.00569833	0.00306161
cg05085302	0.00169659	0.00266113	0.525227
cg05085303	0.00262853	0.00364309	0.472279
cg05085336	-0.000913704	0.00655882	0.889486
cg05085368	-0.0105334	0.0106135	0.323368
cg05085383	-0.000102879	0.00571441	0.985672
cg05085414	-0.0200455	0.0191644	0.298093
cg05085416	-0.0204877	0.0107804	0.060254
cg05085443	-0.0117363	0.0215309	0.586903
cg05085489	0.0176234	0.0156628	0.263209
cg05085499	-0.00181622	0.0136273	0.894241
cg05085500	-0.00276738	0.00510825	0.589198
cg05085504	0.00706873	0.00481624	0.145328
cg05085521	-2.56761e-05	0.00493331	0.995858
cg05085566	-0.0049498	0.00993241	0.619333
cg05085581	0.00132537	0.00545423	0.808505
cg05085585	0.00823947	0.00589647	0.1654
cg05085587	-8.64337e-05	0.00195232	0.964776
cg05085627	-0.00449974	0.00628399	0.47562
cg05085631	-0.000578277	0.0015723	0.713807
cg05085636	0.0211521	0.0196668	0.284729
cg05085682	0.00461742	0.00650127	0.479213
cg05085729	0.00880469	0.00404982	0.0320573
cg05085741	0.00298197	0.00477983	0.534137
cg05085749	-0.00512323	0.00415712	0.22069
cg05085782	-0.00950519	0.0113601	0.404747
cg05085809	0.000667311	0.00289711	0.8183
cg05085816	0.000305879	0.00125746	0.808309
cg05085838	-0.00229338	0.00535658	0.669468
cg05085844	-0.00953704	0.015534	0.540645
cg05085851	-0.0041123	0.0116719	0.725336
cg05085973	8.38813e-06	0.00119821	0.994428
cg05086047	0.00248767	0.00991001	0.802309
cg05086074	0.00204138	0.00409279	0.619033
cg05086084	-0.0120518	0.0132001	0.363434
cg05086085	0.00572827	0.0038424	0.139161
cg05086178	0.00260798	0.00267696	0.332292
cg05086282	-0.000854938	0.0021204	0.687665
cg05086314	0.0174822	0.0218786	0.426153
cg05086369	-0.000658591	0.00124065	0.596705
cg05086443	-0.00255557	0.00488073	0.601711
cg05086444	0.00660288	0.0135009	0.625862
cg05086446	0.0102229	0.0101126	0.3145
cg05086553	0.0039695	0.0073589	0.590799
cg05086567	0.0185725	0.0110447	0.0957723
cg05086580	-0.00153937	0.00875982	0.860861
cg05086639	-0.0140419	0.0174901	0.423968
cg05086699	-0.0413892	0.0234317	0.0803838
cg05086789	0.0112575	0.00822475	0.17415
cg05086796	0.00110714	0.00680759	0.871136
cg05086798	0.00288734	0.00445019	0.517947
cg05086811	0.00137134	0.00195481	0.484607
cg05086873	0.000296816	0.00136861	0.828748
cg05086879	-0.0219961	0.0151329	0.149208
cg05086944	0.0177421	0.0126536	0.163971
cg05086956	-0.00339681	0.00352098	0.337006
cg05086975	-0.000744055	0.00175399	0.672326
cg05086987	0.005639	0.00301803	0.0646284
cg05086993	0.000622995	0.00150417	0.679631
cg05087002	0.00210395	0.00777363	0.787217
cg05087008	-0.000287004	0.0146125	0.984369
cg05087022	0.00801927	0.00590822	0.177739
cg05087067	0.0252063	0.014155	0.0779927
cg05087127	-0.00230468	0.00109547	0.0379024
cg05087193	0.00138038	0.0053685	0.79761
cg05087309	6.48237e-05	0.00310017	0.983359
cg05087397	-0.00310812	0.00814475	0.703561
cg05087455	-0.0375551	0.0170056	0.0295004
cg05087459	-0.00134591	0.0150097	0.928729
cg05087553	-0.000531756	0.00878134	0.951834
cg05087577	-0.00532613	0.00619807	0.392219
cg05087600	0.00243003	0.00758096	0.749224
cg05087623	0.00717865	0.00837142	0.393209
cg05087659	0.001195	0.000897702	0.186158
cg05087722	-0.000873077	0.00302087	0.773168
cg05087739	0.0012235	0.00219879	0.57915
cg05087792	-0.0247291	0.0166164	0.139835
cg05087823	0.000427739	0.00657763	0.94828
cg05087842	-0.00390165	0.0043171	0.368292
cg05087852	-0.0167082	0.0125002	0.184373
cg05087903	-0.000914346	0.00266855	0.73259
cg05087909	-0.00241347	0.00215983	0.266485
cg05087928	0.00737849	0.00421839	0.083338
cg05087948	-0.00236712	0.00261802	0.368082
cg05087952	0.00660239	0.0118858	0.579804
cg05087982	0.00639704	0.00695231	0.359718
cg05087983	0.000897909	0.00230364	0.697529
cg05088006	0.00105403	0.00830526	0.899266
cg05088017	0.000517086	0.0131003	0.968593
cg05088052	-0.00846986	0.0167544	0.614298
cg05088063	0.00130178	0.00626182	0.835736
cg05088098	0.000125237	0.0262717	0.996206
cg05088120	-0.00214838	0.0116686	0.854294
cg05088151	0.00363556	0.00656156	0.580768
cg05088152	-0.00215293	0.00457824	0.639198
cg05088221	0.0103597	0.00815195	0.206739
cg05088257	0.00744041	0.00704985	0.293786
cg05088285	-0.00113686	0.00139867	0.418254
cg05088305	-0.00262781	0.00582851	0.65307
cg05088331	0.00475859	0.00724653	0.512901
cg05088356	0.0163236	0.0163699	0.32109
cg05088382	-0.00764044	0.0127855	0.551467
cg05088386	0.0146032	0.00756329	0.0563395
cg05088433	0.0101327	0.0188492	0.592071
cg05088463	-0.0145522	0.0208566	0.486968
cg05088512	-0.00244708	0.00118301	0.0411721
cg05088513	0.00273799	0.00368893	0.459695
cg05088515	-9.08181e-05	0.00478255	0.984887
cg05088549	0.00592189	0.00550494	0.284632
cg05088605	0.00306906	0.0050201	0.542353
cg05088677	-0.000434774	0.00143055	0.761819
cg05088680	-0.00444826	0.00214199	0.0403937
cg05088704	0.00382564	0.00427231	0.372697
cg05088794	-0.0021379	0.0036414	0.558453
cg05088820	0.0258648	0.0261255	0.324553
cg05088892	-0.0120332	0.0146635	0.413815
cg05088898	-0.0214403	0.0148106	0.150847
cg05089035	-0.0184594	0.0148208	0.215858
cg05089059	0.000191112	0.00113366	0.866469
cg05089090	-0.00579149	0.00294036	0.0516443
cg05089125	-0.0079682	0.0105271	0.450877
cg05089132	0.00650239	0.0133057	0.62613
cg05089136	-0.010325	0.0091459	0.26163
cg05089197	0.00889551	0.0157556	0.573615
cg05089215	0.000933273	0.00378579	0.805785
cg05089221	0.00543342	0.0095756	0.571698
cg05089225	-0.00345815	0.0145718	0.812895
cg05089232	0.0161537	0.00479165	0.00106491
cg05089245	-0.00535291	0.00727523	0.463592
cg05089300	-0.00184949	0.00519594	0.722629
cg05089424	0.00736589	0.0141119	0.60285
cg05089465	-0.0365221	0.0205012	0.0778722
cg05089466	-0.00170746	0.00753698	0.82124
cg05089468	2.18121e-05	0.0103031	0.998315
cg05089469	0.00489853	0.00335198	0.147045
cg05089527	-0.00161958	0.00512792	0.752785
cg05089589	0.046797	0.0388652	0.231398
cg05089590	-0.00303025	0.00984799	0.758949
cg05089849	0.00438505	0.00691088	0.527194
cg05089897	-0.000271884	0.00328822	0.934268
cg05089903	0.000178352	0.00378877	0.962548
cg05089931	0.0224964	0.0109864	0.0432146
cg05089968	0.0134295	0.0219438	0.541931
cg05089975	0.0027971	0.00720048	0.698501
cg05090025	-0.00564226	0.00537117	0.296034
cg05090036	0.00153019	0.00337572	0.651319
cg05090046	0.00441098	0.00798373	0.581841
cg05090106	-0.002493	0.00221886	0.263893
cg05090127	-0.0115645	0.00503061	0.0235952
cg05090143	0.000206435	0.0044819	0.963354
cg05090150	0.00151359	0.00190137	0.427888
cg05090170	-0.00447408	0.00358108	0.214448
cg05090186	-0.0059456	0.0111473	0.594962
cg05090195	-0.0129158	0.00627227	0.0420745
cg05090335	0.0118946	0.0113119	0.295557
cg05090351	0.0175976	0.0152379	0.2509
cg05090355	-0.00241073	0.0150604	0.873148
cg05090359	0.00847743	0.00468605	0.0734433
cg05090375	-0.00217644	0.0115241	0.850585
cg05090399	0.00343673	0.0036019	0.342312
cg05090463	0.00430045	0.00439801	0.330525
cg05090479	-0.00672552	0.0112814	0.552416
cg05090553	0.00537679	0.0125862	0.670154
cg05090641	-0.0109167	0.0100957	0.282158
cg05090693	-0.00622435	0.00795583	0.435849
cg05090699	0.00521577	0.0108168	0.630723
cg05090716	-0.0124872	0.00780141	0.112612
cg05090717	0.0108949	0.010169	0.286575
cg05090725	-0.0024033	0.00277845	0.389122
cg05090759	-0.00204168	0.012878	0.874351
cg05090785	0.00904182	0.0242807	0.710392
cg05090835	-0.00114983	0.00172647	0.506944
cg05090851	-0.00260074	0.00233162	0.267344
cg05090896	0.00183786	0.00417495	0.660734
cg05090904	-0.00703349	0.0205948	0.73343
cg05090929	0.00472603	0.0100638	0.639658
cg05090939	0.0213054	0.0167036	0.20509
cg05090943	0.00543481	0.00472503	0.252798
cg05090966	0.0149503	0.0144631	0.303774
cg05090972	0.00117164	0.00148774	0.432833
cg05091003	-0.00204486	0.00528456	0.699615
cg05091016	-0.0230794	0.0177553	0.196637
cg05091060	-0.00270267	0.0118294	0.819747
cg05091097	-0.00496794	0.0100942	0.623687
cg05091115	-0.00216759	0.00429613	0.614989
cg05091120	0.00178606	0.00489449	0.715947
cg05091135	0.0256148	0.0115028	0.028201
cg05091159	-0.000542946	0.00645758	0.933162
cg05091204	0.006002	0.00900396	0.506565
cg05091238	-0.0147489	0.00651064	0.0256473
cg05091251	0.00679054	0.00542459	0.21356
cg05091260	-0.00230039	0.00777693	0.767998
cg05091295	-0.00422249	0.0275744	0.878604
cg05091311	0.0225681	0.0214368	0.294982
cg05091313	0.00770469	0.0137789	0.5773
cg05091405	0.00337574	0.00237872	0.158968
cg05091477	0.0265159	0.051126	0.605158
cg05091519	0.00195846	0.00121418	0.109897
cg05091570	-0.0161563	0.0156135	0.303276
cg05091585	-0.0197774	0.0246246	0.423789
cg05091653	-0.0223029	0.02167	0.305865
cg05091658	-0.00290892	0.0178034	0.870541
cg05091724	-0.000873644	0.00340746	0.798176
cg05091734	-0.000502757	0.010637	0.962396
cg05091736	0.00614868	0.0117571	0.602147
cg05091796	-0.00261035	0.00238888	0.277149
cg05091817	-0.00165284	0.00636158	0.79554
cg05091831	0.00541075	0.0120131	0.653394
cg05091838	-0.00486157	0.0039414	0.220295
cg05091873	0.00443575	0.00384855	0.251832
cg05091919	0.00624482	0.00438266	0.157301
cg05091920	-0.000216745	0.00756691	0.977206
cg05091921	0.00237452	0.00303864	0.436388
cg05091936	0.00175152	0.00468845	0.709506
cg05091947	-0.00987483	0.00800849	0.22045
cg05091983	-0.0133506	0.0150686	0.37775
cg05091997	-0.0204588	0.0171613	0.236024
cg05092008	0.018521	0.0171968	0.284068
cg05092017	0.0132401	0.0232864	0.570916
cg05092018	-0.00657644	0.00659093	0.320784
cg05092096	-0.000449498	0.00674318	0.946986
cg05092146	-0.0134167	0.005406	0.0147379
cg05092189	0.00123842	0.00211972	0.560378
cg05092203	0.00756852	0.00306442	0.0152122
cg05092304	-0.00394031	0.00583856	0.501311
cg05092308	0.000547722	0.00626453	0.930503
cg05092309	-0.00117894	0.00650134	0.85647
cg05092310	-0.000313662	0.00155645	0.840698
cg05092353	-0.00675082	0.0109411	0.538627
cg05092362	0.0177887	0.0215959	0.412066
cg05092371	-0.0254197	0.0545253	0.642087
cg05092387	0.002138	0.0188411	0.909881
cg05092396	0.00595102	0.0033133	0.0754986
cg05092459	0.00547336	0.00535359	0.309072
cg05092478	0.00565273	0.0168569	0.738074
cg05092483	0.00239828	0.00757585	0.752231
cg05092583	0.0109226	0.00800675	0.175575
cg05092628	0.0091442	0.015148	0.54744
cg05092691	-0.00379336	0.0105002	0.718664
cg05092775	-0.0112955	0.014559	0.439671
cg05092777	-0.00887636	0.0176074	0.615281
cg05092787	-0.0247005	0.0179588	0.172082
cg05092819	-0.00334227	0.00196964	0.092827
cg05092860	-0.000408924	0.0140715	0.976874
cg05092861	0.0107086	0.00590651	0.0728285
cg05092885	-0.000226036	0.00162625	0.889736
cg05092891	-0.00115024	0.00357269	0.748161
cg05092905	-0.000216774	0.00560444	0.969223
cg05092932	0.00184839	0.00439402	0.674907
cg05092960	0.0142722	0.0169888	0.402861
cg05092988	0.00462827	0.00636137	0.468583
cg05093020	-0.00129073	0.00357363	0.718725
cg05093062	-0.000984147	0.00952061	0.917876
cg05093065	0.000872473	0.00240911	0.718
cg05093071	0.00247428	0.00225116	0.274358
cg05093106	-0.000444671	0.00734782	0.951864
cg05093113	0.00693371	0.00582475	0.236712
cg05093169	0.00230559	0.00397689	0.563389
cg05093204	0.01391	0.00751615	0.067167
cg05093305	0.00554824	0.00468198	0.238818
cg05093318	-0.00389639	0.00477741	0.416676
cg05093325	-0.00996799	0.00471578	0.0370245
cg05093326	-0.00422378	0.00530034	0.427404
cg05093429	0.00889493	0.0127371	0.486581
cg05093437	0.00918817	0.0157253	0.560339
cg05093455	0.00887629	0.0130444	0.49778
cg05093469	-0.00540994	0.00436474	0.218075
cg05093498	-0.000714512	0.0040061	0.858804
cg05093525	0.00258096	0.00827639	0.755807
cg05093535	-0.0012793	0.00454843	0.779091
cg05093561	0.00144577	0.00234184	0.538398
cg05093576	0.0100727	0.0112793	0.373985
cg05093591	0.00364274	0.0111145	0.743789
cg05093612	-0.00393557	0.0049023	0.423994
cg05093632	-0.000801271	0.00642998	0.901079
cg05093638	0.000402937	0.00663121	0.951669
cg05093653	-0.0397986	0.0289364	0.172086
cg05093677	0.0050302	0.00477639	0.294815
cg05093686	-0.0107047	0.00628025	0.0913935
cg05093711	-0.00768681	0.0118261	0.517193
cg05093714	-0.00679289	0.00887008	0.445587
cg05093726	-0.000171024	0.0026164	0.948013
cg05093728	0.00417047	0.0111117	0.708216
cg05093741	-0.00434319	0.00696626	0.534401
cg05093781	-0.00474087	0.0059364	0.426409
cg05093811	-0.0111901	0.00946462	0.239886
cg05093818	0.0626736	0.0580484	0.282883
cg05093836	0.00226681	0.00304149	0.457841
cg05093860	0.00246747	0.00289919	0.396753
cg05093881	-0.00682938	0.00780204	0.38349
cg05093999	0.00305359	0.00670336	0.649715
cg05094006	-0.0150874	0.00933009	0.109014
cg05094046	0.00208541	0.00217628	0.34025
cg05094081	0.00234212	0.00399485	0.559006
cg05094137	-0.00663173	0.00316174	0.0384715
cg05094264	0.000531643	0.0014505	0.714749
cg05094315	0.00256792	0.00773057	0.740451
cg05094381	-0.00186461	0.00141154	0.189524
cg05094429	-0.0216397	0.0171754	0.210629
cg05094475	0.00173982	0.0112983	0.877928
cg05094486	0.00258961	0.0049117	0.5992
cg05094594	-0.00040306	0.0038721	0.917304
cg05094655	-0.00673919	0.00767488	0.382003
cg05094706	0.00057273	0.00592917	0.923241
cg05094732	0.00306455	0.00359667	0.396222
cg05094808	-0.00214824	0.00215591	0.321441
cg05094815	0.00189937	0.0043675	0.664581
cg05094817	0.00411452	0.00649805	0.528053
cg05094833	-0.000586438	0.000982896	0.552094
cg05094909	0.00043091	0.00620121	0.94474
cg05094970	-0.0110207	0.00932111	0.239876
cg05094984	-0.0256618	0.0117338	0.0310738
cg05095015	0.00782443	0.00526189	0.140161
cg05095031	0.0167188	0.00645477	0.0110255
cg05095110	-0.00204407	0.00247213	0.410293
cg05095123	-0.00108044	0.00244941	0.660091
cg05095125	-0.0116139	0.018172	0.524214
cg05095158	-0.000172597	0.00195245	0.929735
cg05095230	-0.00107572	0.00198057	0.588243
cg05095252	-0.015058	0.0188341	0.425892
cg05095290	0.00372051	0.00311673	0.235411
cg05095318	0.000853735	0.00933925	0.927347
cg05095324	-0.00512074	0.0116835	0.662124
cg05095375	0.00771469	0.0237489	0.745978
cg05095390	-0.00298218	0.00798774	0.709683
cg05095422	0.00337864	0.00649679	0.604179
cg05095427	-0.000253491	0.0074204	0.972817
cg05095428	0.00756842	0.00886985	0.395546
cg05095466	0.00143974	0.00611983	0.81449
cg05095483	0.00352857	0.00521565	0.500263
cg05095540	0.000678397	0.00711759	0.924257
cg05095590	0.0112003	0.0214941	0.603459
cg05095591	0.00474302	0.00488422	0.333846
cg05095640	-0.00331614	0.00616506	0.591846
cg05095647	-0.0589113	0.0374251	0.11862
cg05095774	-0.00663963	0.00451948	0.144941
cg05095781	-0.00620242	0.0138112	0.654342
cg05095821	0.000334579	0.00433331	0.93861
cg05095832	0.0091711	0.00963315	0.343374
cg05095863	0.00750401	0.0138126	0.588151
cg05095935	-7.77233e-05	0.00393105	0.984265
cg05095974	0.0141115	0.0157073	0.371128
cg05096144	-0.002561	0.0130718	0.845072
cg05096161	-0.000440831	0.00300384	0.88362
cg05096182	-0.0112408	0.00923181	0.226236
cg05096200	-0.020107	0.0178505	0.262688
cg05096209	0.00188907	0.00508432	0.711016
cg05096251	-0.00338402	0.0127167	0.790704
cg05096259	-0.000187671	0.00141335	0.894631
cg05096321	-0.0010505	0.00385871	0.785997
cg05096393	-0.00100989	0.00507449	0.842656
cg05096398	-0.00156741	0.00125387	0.214195
cg05096400	0.0159038	0.0233581	0.497529
cg05096409	0.00168808	0.00484059	0.728022
cg05096415	-0.0872744	0.0563273	0.124441
cg05096434	-0.00131838	0.005856	0.822335
cg05096436	-0.00268379	0.00160599	0.0978267
cg05096452	0.0198779	0.0242604	0.414531
cg05096467	-0.0182389	0.019306	0.347075
cg05096490	0.0101901	0.0179015	0.570476
cg05096492	-0.0115881	0.0157021	0.462243
cg05096515	0.00259102	0.00523376	0.621645
cg05096583	0.000111524	0.00295659	0.969986
cg05096607	-0.0267391	0.0179713	0.13993
cg05096634	-0.000488997	0.00275266	0.859361
cg05096637	0.012349	0.0145061	0.396638
cg05096672	0.012258	0.0189677	0.519592
cg05096677	0.000477555	0.00823338	0.953863
cg05096681	0.00636451	0.00410594	0.124283
cg05096690	-0.00113801	0.00138119	0.411941
cg05096694	-0.00360255	0.0099733	0.718697
cg05096700	0.00890615	0.00508236	0.0827764
cg05096731	0.000891762	0.00936286	0.924311
cg05096734	0.0114299	0.0148691	0.443882
cg05096739	0.00360304	0.00423518	0.396946
cg05096751	0.00469489	0.00692076	0.4991
cg05096777	0.0131864	0.0239651	0.583386
cg05096788	0.00441219	0.00417855	0.293553
cg05096800	-0.00641795	0.00990508	0.518505
cg05096809	0.00467379	0.00433512	0.283573
cg05096825	0.00485877	0.00932696	0.603562
cg05096838	-0.000153883	0.00117646	0.896195
cg05096880	0.00757	0.00559712	0.179272
cg05096908	0.0117775	0.0061304	0.057559
cg05096948	0.0012218	0.00831022	0.883409
cg05096964	-0.00162164	0.00312535	0.604999
cg05097015	-0.000229265	0.00653299	0.972075
cg05097066	0.00181204	0.00562424	0.747986
cg05097165	0.00256941	0.0320282	0.93622
cg05097177	0.0265994	0.026822	0.323738
cg05097179	0.00150134	0.00533674	0.779045
cg05097191	-0.00470346	0.00797437	0.55664
cg05097197	-0.00640526	0.00795891	0.42285
cg05097221	-0.000989198	0.00178674	0.581066
cg05097275	0.00113172	0.00400583	0.778129
cg05097279	-0.000436052	0.00165008	0.792123
cg05097282	-0.0088409	0.00877412	0.316073
cg05097306	-0.00293445	0.00455539	0.52094
cg05097308	0.00233571	0.00493212	0.636838
cg05097447	0.0027414	0.00707818	0.699355
cg05097455	5.07621e-05	0.00148469	0.972794
cg05097465	0.0100626	0.00975628	0.304844
cg05097535	-0.00413082	0.00432995	0.342378
cg05097579	-0.00207059	0.00947648	0.827486
cg05097593	-0.00130816	0.00338051	0.699599
cg05097594	0.00821412	0.0158457	0.605338
cg05097643	-0.0209151	0.0157315	0.186707
cg05097674	0.011282	0.0211241	0.594471
cg05097696	0.00208402	0.00343799	0.545773
cg05097705	-0.00539202	0.0106492	0.613738
cg05097801	-9.72224e-05	0.00660407	0.988284
cg05097861	0.00319126	0.00917225	0.728628
cg05097887	-0.000915875	0.00540413	0.865764
cg05097899	0.00724327	0.00506874	0.156118
cg05097930	-0.00327531	0.00819557	0.690271
cg05097953	0.000108869	0.00766826	0.988701
cg05098011	-0.00109393	0.00125289	0.384684
cg05098014	-0.00917236	0.0125585	0.466872
cg05098023	0.0018351	0.00962775	0.849221
cg05098037	0.000972647	0.00243562	0.690493
cg05098050	0.00106288	0.0110311	0.923433
cg05098096	0.00683059	0.00586502	0.246939
cg05098118	-0.0132961	0.00964382	0.171058
cg05098125	0.0299898	0.026474	0.260006
cg05098130	0.0150214	0.0182298	0.411898
cg05098152	0.00282563	0.00782405	0.718751
cg05098233	-0.00174289	0.00139275	0.213709
cg05098339	-0.00508098	0.00724245	0.484586
cg05098343	0.00339063	0.0109112	0.756639
cg05098361	-0.000495603	0.00629593	0.937414
cg05098380	-0.00535313	0.00710234	0.452792
cg05098381	0.00664978	0.00781796	0.397036
cg05098382	0.00539794	0.00815714	0.509657
cg05098417	-0.00124171	0.00878509	0.887883
cg05098425	0.0026286	0.0171842	0.878733
cg05098465	-0.00184781	0.00637086	0.772386
cg05098471	-0.000913863	0.00148141	0.538711
cg05098512	-0.00160339	0.010922	0.883582
cg05098551	0.00644113	0.00830266	0.439704
cg05098589	-0.000829421	0.00468663	0.859885
cg05098664	-0.00288572	0.00435787	0.509375
cg05098732	0.000958414	0.00365203	0.793527
cg05098821	0.0047051	0.00932799	0.615085
cg05098827	-0.000781936	0.00585243	0.89398
cg05098869	-0.00569197	0.0104948	0.588776
cg05098876	-0.000957826	0.00296416	0.747267
cg05098943	0.0125993	0.00992554	0.20725
cg05098969	0.00787141	0.0130284	0.547096
cg05098991	-0.00146124	0.0141474	0.917942
cg05099013	0.0128571	0.0184946	0.488553
cg05099035	0.00140314	0.0102384	0.89127
cg05099063	0.00639695	0.0052306	0.22421
cg05099100	-0.00795075	0.0138286	0.566616
cg05099107	0.00767488	0.00528954	0.149922
cg05099109	-0.00755402	0.00609646	0.218215
cg05099121	0.000526189	0.00183888	0.775358
cg05099145	0.000558718	0.00174652	0.749709
cg05099185	0.00145415	0.00414117	0.726218
cg05099186	-0.00214339	0.0107819	0.842827
cg05099196	-0.0031922	0.00471934	0.500344
cg05099221	-0.00740757	0.0130825	0.572512
cg05099240	-0.0221028	0.0162522	0.176892
cg05099288	-0.0177719	0.00996348	0.0775046
cg05099299	-0.0144887	0.00827331	0.0829672
cg05099385	0.0200767	0.0137298	0.146802
cg05099386	0.00479983	0.00454143	0.293104
cg05099387	0.000626303	0.00728651	0.931675
cg05099390	-0.00154971	0.00367204	0.67391
cg05099464	0.0161748	0.0150341	0.284573
cg05099491	-0.000817549	0.00235682	0.729406
cg05099493	-0.00483609	0.00584785	0.410215
cg05099508	-0.00442155	0.00351999	0.211997
cg05099537	-0.00412763	0.0051459	0.424386
cg05099576	-0.0048318	0.00869393	0.579611
cg05099596	-0.00110292	0.00745893	0.882747
cg05099605	0.0012188	0.00829817	0.883526
cg05099692	-0.0277585	0.0170507	0.106673
cg05099701	0.0204727	0.013159	0.122916
cg05099708	-0.00914778	0.0077764	0.242247
cg05099759	0.0228505	0.0281478	0.418833
cg05099805	0.00135463	0.00695031	0.845865
cg05099831	-0.0175627	0.0188557	0.353877
cg05099863	0.00606627	0.00659827	0.360113
cg05099907	0.0197662	0.00923897	0.0348344
cg05099909	-0.000510745	0.00218613	0.81575
cg05099936	0.0153429	0.0179277	0.394144
cg05099952	-0.00508207	0.0119773	0.672251
cg05099985	0.00502824	0.00503316	0.320195
cg05099994	-0.0238524	0.0229024	0.300165
cg05100017	-0.00599456	0.0108204	0.580813
cg05100051	0.00112019	0.00174522	0.522432
cg05100067	0.0130102	0.0112602	0.250671
cg05100070	-0.00229155	0.00608935	0.707476
cg05100113	-0.000395603	0.00173641	0.820245
cg05100192	0.0203361	0.0191358	0.290467
cg05100204	-0.0160349	0.00843416	0.0601571
cg05100268	-0.00943882	0.0118311	0.426877
cg05100279	0.00355328	0.0089088	0.690853
cg05100282	0.00449158	0.00808266	0.579653
cg05100294	0.00166468	0.00697386	0.811824
cg05100313	-0.00101479	0.00371346	0.785207
cg05100315	-0.00138758	0.00942425	0.883243
cg05100357	-0.00248232	0.00325039	0.446843
cg05100375	-0.00944586	0.0125361	0.452924
cg05100392	0.00122752	0.00450586	0.785855
cg05100419	0.000261476	0.00614833	0.966163
cg05100432	-0.00748163	0.0108043	0.490249
cg05100479	-0.00426153	0.00335312	0.206707
cg05100518	0.00471728	0.00619719	0.448332
cg05100540	0.00179811	0.00549875	0.744348
cg05100596	0.00153647	0.0013663	0.263474
cg05100622	0.00825173	0.0042704	0.0561511
cg05100634	0.0014392	0.00197544	0.467983
cg05100650	-0.00173204	0.0115116	0.880705
cg05100666	0.00171467	0.00706022	0.808609
cg05100688	-0.00339931	0.00586068	0.563206
cg05100739	-0.00313051	0.00272707	0.253733
cg05100846	0.00207881	0.0143338	0.88498
cg05100850	-0.00298339	0.0029815	0.31942
cg05100867	-0.000928243	0.00543774	0.864802
cg05100917	0.00193334	0.00167631	0.251525
cg05100931	0.00935	0.0138516	0.501225
cg05101019	-0.0203961	0.0125358	0.106879
cg05101135	-0.00928518	0.00357514	0.0108173
cg05101176	-0.00704944	0.00528964	0.185663
cg05101181	-0.00233559	0.00490896	0.635268
cg05101231	0.0086902	0.0110564	0.433735
cg05101331	0.00338732	0.00850238	0.691187
cg05101347	0.00147073	0.00705803	0.835359
cg05101427	-0.00194002	0.00456841	0.671996
cg05101437	-0.020452	0.0231596	0.379306
cg05101463	0.0127312	0.0193551	0.512199
cg05101470	-0.00321826	0.00497289	0.51901
cg05101496	0.00165769	0.0024547	0.501034
cg05101498	0.0018382	0.00203561	0.368685
cg05101502	-0.00405778	0.00877628	0.64483
cg05101643	-0.0184635	0.0185098	0.32093
cg05101645	-0.000183744	0.0048858	0.970075
cg05101674	0.0110799	0.00542923	0.0439063
cg05101809	0.0133696	0.00948056	0.16158
cg05101821	0.01462	0.0209452	0.486789
cg05101846	0.0172054	0.0173546	0.323881
cg05101920	-0.00291583	0.00289492	0.316259
cg05101930	0.00445334	0.00884415	0.615695
cg05101972	0.000641836	0.00580954	0.91225
cg05102049	-0.024631	0.0200913	0.223094
cg05102119	9.34129e-05	0.00408459	0.9818
cg05102135	-0.00836674	0.00809675	0.303935
cg05102190	-0.00214311	0.00466027	0.64661
cg05102281	-0.00167184	0.00497058	0.737315
cg05102288	0.0061602	0.00401601	0.12821
cg05102300	0.00622571	0.00920619	0.500442
cg05102308	0.00175818	0.00135122	0.196187
cg05102347	0.00873313	0.0167333	0.602893
cg05102394	0.000514358	0.00575768	0.928995
cg05102422	0.00329677	0.00749156	0.66084
cg05102425	0.0167626	0.0180721	0.355881
cg05102445	0.00128877	0.0219713	0.953342
cg05102552	-0.0101209	0.00922419	0.275183
cg05102578	-0.0204949	0.0116844	0.0824877
cg05102581	-0.000386549	0.00153406	0.801576
cg05102598	0.0029678	0.00229868	0.199648
cg05102599	0.00786462	0.0136646	0.566214
cg05102603	-0.00533185	0.0144701	0.713299
cg05102651	0.0024391	0.00164875	0.142187
cg05102668	-0.00499231	0.0106407	0.639967
cg05102670	0.00772582	0.0112827	0.495086
cg05102770	-0.0022526	0.005637	0.690297
cg05102794	0.007355	0.0053454	0.171911
cg05102817	-0.00278736	0.00631624	0.659948
cg05102849	0.00290376	0.00256166	0.259695
cg05102856	0.00252781	0.00424065	0.552462
cg05102869	0.0239673	0.0177749	0.180583
cg05102880	0.0106823	0.0102787	0.301184
cg05102940	0.00647624	0.0117569	0.582967
cg05103044	0.0131294	0.0230918	0.57092
cg05103064	0.00280253	0.0136556	0.83781
cg05103132	0.00181656	0.00115059	0.117539
cg05103218	0.00348149	0.0140441	0.804722
cg05103220	-0.0222569	0.0167812	0.187762
cg05103376	0.00366725	0.0125709	0.771101
cg05103387	-0.00303522	0.00280268	0.281426
cg05103396	0.003238	0.00743961	0.664328
cg05103443	-0.000809956	0.00395969	0.838339
cg05103483	-0.00422601	0.00467332	0.368017
cg05103524	-0.00429532	0.00919847	0.641544
cg05103573	-0.0175633	0.0396585	0.658821
cg05103574	9.36068e-05	0.00481755	0.984537
cg05103581	0.0144885	0.0176147	0.412734
cg05103590	-0.00221944	0.00433501	0.609794
cg05103689	-0.0035342	0.00873716	0.686707
cg05103718	0.0128967	0.00920528	0.164307
cg05103731	-0.00048705	0.00617526	0.937293
cg05103733	-0.00735241	0.00939174	0.43556
cg05103803	-0.00112749	0.00428142	0.792827
cg05103863	-0.00812905	0.0111288	0.46682
cg05103917	-0.00848907	0.0103214	0.412764
cg05103923	-0.000911879	0.00118331	0.442752
cg05103956	0.00927535	0.00609171	0.131011
cg05103957	-0.00324558	0.00242042	0.182985
cg05103987	0.00632949	0.0119684	0.59808
cg05103992	-0.00406642	0.00862924	0.638498
cg05104048	0.000265443	0.00145345	0.855459
cg05104052	-0.0143218	0.0135879	0.294417
cg05104069	-0.000172669	0.00158243	0.913329
cg05104080	0.0115299	0.00871268	0.188737
cg05104081	-0.00188098	0.00500523	0.70786
cg05104099	-0.00068581	0.00372261	0.854208
cg05104189	0.0129266	0.0251514	0.608421
cg05104351	0.00080671	0.00505327	0.873486
cg05104447	0.00169178	0.00777961	0.828291
cg05104520	-0.000291655	0.0117245	0.980204
cg05104523	0.0204632	0.0241705	0.399229
cg05104546	0.0115951	0.0229117	0.613916
cg05104574	-0.00648069	0.0121499	0.594944
cg05104581	-0.022936	0.0124528	0.0684639
cg05104639	-0.00861978	0.00842536	0.308741
cg05104652	0.00503951	0.00440676	0.255526
cg05104685	0.00587544	0.00663445	0.37796
cg05104686	0.0156496	0.021179	0.461685
cg05104740	0.00856719	0.00755833	0.259725
cg05104811	-0.0059719	0.00605185	0.326128
cg05104867	-0.00207346	0.0110105	0.851011
cg05104876	0.00564515	0.00475263	0.237728
cg05104885	-0.00362677	0.0105208	0.731027
cg05104896	0.00447438	0.00554686	0.421782
cg05104897	0.0114949	0.0148516	0.440764
cg05104901	0.0199239	0.0212375	0.350428
cg05104993	-0.00208871	0.00277872	0.454009
cg05104995	0.00903929	0.00669061	0.179731
cg05105016	-0.00257921	0.00949606	0.786483
cg05105054	-0.00684718	0.00669012	0.308552
cg05105069	0.00936817	0.0127504	0.464221
cg05105080	0.0150432	0.0193686	0.43918
cg05105110	0.00536555	0.00876659	0.541897
cg05105138	0.00705421	0.00706851	0.320699
cg05105207	-0.000693749	0.00409092	0.865681
cg05105212	0.0118421	0.00621622	0.0596497
cg05105226	0.00600141	0.0102849	0.56086
cg05105260	-0.00360345	0.00809232	0.657071
cg05105276	-0.00838191	0.00908796	0.358587
cg05105314	0.00524896	0.00503857	0.300037
cg05105327	-0.000183458	0.00692323	0.978912
cg05105330	0.00489916	0.0132411	0.712167
cg05105354	-0.000686944	0.00447346	0.878266
cg05105387	0.000847009	0.0105957	0.936446
cg05105452	-0.0118323	0.0100046	0.239737
cg05105477	0.00425909	0.0079542	0.593526
cg05105495	0.000174149	0.00157076	0.911942
cg05105529	0.01566	0.0073067	0.0345195
cg05105571	0.00605915	0.00456899	0.187813
cg05105632	-0.00153679	0.00368579	0.677608
cg05105646	-0.00628346	0.00460818	0.175773
cg05105713	-0.00929113	0.0110435	0.402177
cg05105722	0.00170534	0.00619892	0.783805
cg05105740	0.00476575	0.00792277	0.548851
cg05105745	0.00697029	0.004765	0.146656
cg05105770	0.00343609	0.00472212	0.468524
cg05105830	0.0109707	0.0101356	0.281678
cg05105832	-0.0207248	0.020878	0.323271
cg05105845	0.000379903	0.00186796	0.839253
cg05105859	-0.00545558	0.00869002	0.531568
cg05105887	9.22726e-05	0.0118556	0.993806
cg05105889	-0.00164917	0.00662684	0.803978
cg05105906	0.0242585	0.0129509	0.0639725
cg05105913	0.00652715	0.0076375	0.394805
cg05105919	-0.0162278	0.0139307	0.246835
cg05105924	-0.000254625	0.00237236	0.914742
cg05106049	0.0066462	0.00489325	0.177444
cg05106053	0.0104785	0.0154968	0.500492
cg05106058	0.0122599	0.0153481	0.426305
cg05106191	-0.00222826	0.0115226	0.847052
cg05106206	0.00163752	0.0017931	0.363314
cg05106229	-0.00265011	0.00675912	0.695834
cg05106269	-0.011626	0.00554524	0.0385554
cg05106286	-0.0105572	0.00825577	0.203938
cg05106294	0.0084582	0.00573003	0.143054
cg05106358	0.000866581	0.00501457	0.863148
cg05106359	-0.00113978	0.00232987	0.625768
cg05106401	-0.0103404	0.0114843	0.370071
cg05106421	0.0278605	0.0101044	0.0069301
cg05106463	-0.00230348	0.00143213	0.110893
cg05106502	-0.0173929	0.0142867	0.22631
cg05106567	0.00140899	0.0129442	0.913539
cg05106635	-0.011803	0.0151791	0.438651
cg05106652	-0.00569419	0.00553192	0.305806
cg05106659	0.00939241	0.00489918	0.0580744
cg05106686	-0.00456438	0.0072689	0.531479
cg05106687	-0.0262182	0.0197191	0.18668
cg05106699	0.00117613	0.00840991	0.88906
cg05106770	0.00839454	0.0134337	0.533467
cg05106778	0.0078555	0.0124972	0.531057
cg05106785	-0.00308279	0.0101392	0.761725
cg05106804	-0.0062391	0.00750493	0.407766
cg05106824	-0.00322704	0.00578434	0.578165
cg05106846	-0.00112761	0.00539533	0.834876
cg05106849	0.00572571	0.00865053	0.509564
cg05106869	0.0056425	0.00525354	0.28539
cg05106892	-0.00173061	0.0169068	0.918675
cg05106893	-0.000133828	0.00507269	0.979005
cg05106897	-0.00172292	0.00166258	0.302566
cg05106936	-0.0217046	0.0109811	0.0508471
cg05106984	-0.00165515	0.00209131	0.430561
cg05107036	0.00372531	0.0171805	0.828779
cg05107039	-1.03235e-05	0.00185442	0.995569
cg05107094	0.000614036	0.00657054	0.925731
cg05107149	-0.00165454	0.015542	0.915434
cg05107152	-0.000827047	0.00159962	0.606279
cg05107190	-0.0113149	0.0236059	0.632753
cg05107228	-0.00157277	0.00698875	0.822405
cg05107246	-0.0139682	0.0178097	0.434719
cg05107281	0.00865018	0.0106604	0.419046
cg05107303	-0.0370852	0.0138363	0.00860406
cg05107340	-0.00012709	0.00144402	0.930044
cg05107363	0.0116446	0.00622888	0.0644857
cg05107500	-0.000665698	0.00291315	0.819713
cg05107507	0.0120119	0.0113979	0.294481
cg05107530	-3.9244e-05	0.00307032	0.989827
cg05107535	-0.00768825	0.0120834	0.526058
cg05107564	0.00156167	0.00459008	0.734399
cg05107580	0.00176375	0.00395712	0.656766
cg05107601	-0.00303676	0.00272544	0.267852
cg05107618	0.00281688	0.0137799	0.838441
cg05107650	-0.0129019	0.0157235	0.413857
cg05107687	0.00522654	0.00589245	0.377213
cg05107717	0.0332088	0.024099	0.171275
cg05107803	-0.0184232	0.0112117	0.103479
cg05107814	0.00225106	0.00354116	0.526436
cg05107826	0.00199158	0.0168998	0.906426
cg05107947	0.00790398	0.0135151	0.559981
cg05107953	0.000307986	0.002404	0.898316
cg05108031	-0.00498613	0.00260288	0.0582694
cg05108054	0.000123406	0.0073361	0.986612
cg05108127	-0.00507612	0.00503822	0.316115
cg05108160	0.000288513	0.00154067	0.851832
cg05108179	0.000755782	0.0017555	0.667742
cg05108290	0.000646067	0.0040428	0.873356
cg05108292	-0.00391963	0.012165	0.747969
cg05108333	0.00120195	0.00629203	0.848891
cg05108346	0.0133391	0.0249479	0.594058
cg05108359	-0.00776358	0.0165944	0.640915
cg05108386	0.0100312	0.0150183	0.505714
cg05108411	-0.0106883	0.0154645	0.49107
cg05108417	-0.00167187	0.00467361	0.721302
cg05108467	0.00122603	0.00919555	0.894202
cg05108508	0.0155641	0.0101138	0.12699
cg05108737	-9.75311e-05	0.00754839	0.989717
cg05108813	-0.0119801	0.0105177	0.257405
cg05108819	0.0155681	0.00718699	0.0326761
cg05108859	0.00153832	0.00555186	0.782289
cg05108866	0.00793765	0.015421	0.607877
cg05108883	-0.0049709	0.002436	0.0439261
cg05108886	-0.000225925	0.00370094	0.951445
cg05108968	0.00294189	0.00965493	0.761226
cg05108984	0.00521966	0.00504581	0.30342
cg05108993	0.0131001	0.00862409	0.131916
cg05109008	0.00278893	0.00690378	0.687096
cg05109049	-0.0217251	0.0232745	0.352848
cg05109096	0.00252138	0.0075928	0.740527
cg05109187	0.0110355	0.00856661	0.200648
cg05109205	-0.00642824	0.0181543	0.724017
cg05109245	0.0058012	0.00282509	0.0426385
cg05109246	-0.000297092	0.00535929	0.955903
cg05109266	-0.00135931	0.00193507	0.484023
cg05109300	-0.0015111	0.0189406	0.936571
cg05109308	0.000747554	0.00581277	0.897928
cg05109361	0.00486868	0.00975654	0.618863
cg05109487	-0.00901627	0.00494135	0.0710385
cg05109566	0.00192292	0.00184271	0.29922
cg05109569	0.0471541	0.0187914	0.0137015
cg05109573	0.00817474	0.00415574	0.0519428
cg05109600	0.00591475	0.00786307	0.453686
cg05109613	0.00101931	0.00483632	0.833503
cg05109619	0.0023809	0.00450996	0.598725
cg05109659	0.00864769	0.021388	0.686837
cg05109670	-0.00190538	0.0055712	0.733064
cg05109683	0.0097603	0.010427	0.351499
cg05109729	-0.00227197	0.00552361	0.681718
cg05109774	0.00409884	0.00526326	0.437957
cg05109780	-0.0027444	0.00664089	0.680303
cg05109786	-0.0288447	0.0165251	0.0839683
cg05109791	0.000919443	0.00514621	0.858563
cg05109877	-0.0214286	0.015354	0.165915
cg05109910	0.00563099	0.00841502	0.504936
cg05109931	0.0118853	0.00921306	0.200009
cg05109966	-0.00216404	0.0169898	0.898901
cg05110013	-0.0143146	0.0197428	0.470112
cg05110071	-0.00371707	0.00201494	0.0680338
cg05110077	0.00631861	0.00411877	0.128163
cg05110133	0.00403034	0.00473371	0.396575
cg05110225	-0.00272994	0.00299053	0.363512
cg05110241	0.00286645	0.00352972	0.418669
cg05110377	-0.0172984	0.0130061	0.186537
cg05110389	-0.0034804	0.00590138	0.556682
cg05110391	-0.0151716	0.0170665	0.376153
cg05110392	-0.015438	0.0162172	0.343414
cg05110396	-0.000303681	0.00698408	0.965404
cg05110426	-0.00221399	0.00465153	0.635134
cg05110515	0.000379265	0.00364109	0.917249
cg05110561	-0.0170355	0.00674749	0.0131516
cg05110629	0.0100844	0.00663051	0.131436
cg05110632	-0.00423031	0.00719292	0.557776
cg05110693	0.0150241	0.00523593	0.00501796
cg05110738	0.0101893	0.00927196	0.274434
cg05110739	0.00827292	0.00601544	0.172118
cg05110803	0.0161454	0.013897	0.248086
cg05110837	-0.00239588	0.0110779	0.829214
cg05110901	0.000713782	0.00428101	0.867918
cg05110943	0.00192319	0.00356434	0.590697
cg05110962	-0.0064959	0.0118006	0.583222
cg05111037	-0.00368669	0.00648743	0.571117
cg05111073	0.00330561	0.00540727	0.542371
cg05111081	0.00630967	0.00739952	0.395856
cg05111110	0.00162322	0.00656055	0.80509
cg05111146	-0.015209	0.0140835	0.282777
cg05111148	0.00199228	0.00660252	0.763473
cg05111155	0.011639	0.00533748	0.0315573
cg05111364	-0.00666935	0.00403207	0.101247
cg05111383	-0.00202842	0.0121802	0.868073
cg05111420	0.0142976	0.0241258	0.55477
cg05111475	0.00380509	0.00509712	0.457106
cg05111479	-0.0124484	0.0069985	0.0783241
cg05111603	-0.00117502	0.0123809	0.92458
cg05111616	-0.000883874	0.00297254	0.766819
cg05111645	0.0741115	0.047947	0.125337
cg05111663	0.00257348	0.0165205	0.876524
cg05111720	0.00376998	0.0105568	0.721758
cg05111772	0.0254744	0.0254679	0.319601
cg05111779	-0.0325209	0.0153265	0.0363185
cg05111829	-6.66716e-05	0.0014213	0.962679
cg05111873	0.00188659	0.00461357	0.683471
cg05111885	0.00502915	0.008074	0.53478
cg05111898	-0.0099114	0.0240557	0.681207
cg05111910	0.0116043	0.0108407	0.286999
cg05111988	0.0234082	0.0214408	0.277564
cg05112090	-0.00635218	0.00484313	0.192663
cg05112104	0.00468036	0.00710033	0.511299
cg05112110	0.00511448	0.00494136	0.303149
cg05112114	-0.0244399	0.0170666	0.155253
cg05112120	0.0127655	0.0169921	0.454262
cg05112200	0.00937914	0.010354	0.367192
cg05112209	-0.00698324	0.00541944	0.200526
cg05112220	0.00420841	0.0136232	0.758029
cg05112224	0.000412313	0.00831945	0.960572
cg05112254	0.00306975	0.00582524	0.599379
cg05112260	0.00134483	0.0074563	0.857233
cg05112298	-0.00534187	0.00916477	0.561292
cg05112420	0.0174239	0.0247112	0.482386
cg05112555	-0.0226529	0.0168772	0.182566
cg05112574	0.00193624	0.00217678	0.375869
cg05112582	0.00571477	0.00536869	0.289682
cg05112617	6.0406e-05	0.00122674	0.960826
cg05112703	-5.01635e-05	0.00802216	0.995023
cg05112828	-0.000905787	0.0109942	0.934503
cg05112834	0.00701204	0.0130403	0.591963
cg05112835	0.00637132	0.00718047	0.377039
cg05112850	-0.00147781	0.00435918	0.735312
cg05112874	-0.000643465	0.00489633	0.895709
cg05112885	-0.000519832	0.0012365	0.675092
cg05112903	-0.00480025	0.0073067	0.512713
cg05112920	0.00113691	0.00104383	0.278696
cg05112933	0.00367828	0.00484495	0.449519
cg05112948	0.00365153	0.00725117	0.615666
cg05112965	0.0173374	0.00777389	0.0279692
cg05112967	0.0018051	0.0120226	0.880955
cg05112969	0.0110799	0.00552944	0.0477964
cg05112986	-0.00058643	0.00318836	0.854442
cg05112987	-0.00629086	0.00372563	0.0944248
cg05113000	-0.00547279	0.00648197	0.400512
cg05113001	-0.0025303	0.00511202	0.621707
cg05113078	0.00693736	0.00351841	0.0514026
cg05113284	0.00820809	0.00586571	0.164807
cg05113373	0.0164208	0.0119071	0.170947
cg05113410	0.00561234	0.0118497	0.636797
cg05113453	0.0101326	0.00641416	0.117329
cg05113534	0.00497625	0.00590595	0.401473
cg05113537	0.0041463	0.0120604	0.731723
cg05113558	-0.00910121	0.0085566	0.29005
cg05113586	0.0061865	0.0126855	0.626842
cg05113618	0.000686691	0.00637665	0.914459
cg05113623	-0.000594693	0.00139116	0.669949
cg05113672	0.0017065	0.00709631	0.810453
cg05113688	0.00826322	0.00707617	0.245683
cg05113697	-0.019588	0.0146743	0.184956
cg05113711	-0.00881443	0.00548185	0.111003
cg05113734	0.00100932	0.00125836	0.424404
cg05113755	-0.00765233	0.0114306	0.504745
cg05113787	-0.016626	0.0112168	0.141422
cg05113840	0.00233403	0.00235155	0.323326
cg05113850	0.00308934	0.0115796	0.79018
cg05113898	0.000641079	0.00423466	0.879974
cg05113927	0.0139668	0.0116967	0.235273
cg05113958	0.000580117	0.00539608	0.914602
cg05114060	-0.00209932	0.0117563	0.858636
cg05114187	-0.00204002	0.00201328	0.31337
cg05114227	0.00492762	0.0142917	0.730977
cg05114234	-0.00022843	0.00158643	0.885798
cg05114328	-0.00387567	0.0134203	0.773339
cg05114334	0.000490021	0.00778304	0.949924
cg05114377	0.000120475	0.000984871	0.902887
cg05114412	0.00293221	0.00502337	0.560728
cg05114486	-0.00139343	0.00126303	0.27257
cg05114502	0.00927333	0.0142684	0.517234
cg05114514	-0.00686794	0.00525773	0.194462
cg05114515	0.00830684	0.0055444	0.137221
cg05114606	-0.00329482	0.0117935	0.780533
cg05114625	-0.000118711	0.00135051	0.930132
cg05114637	0.0139534	0.0106473	0.193028
cg05114674	0.0095084	0.0152073	0.533229
cg05114676	0.0142546	0.0109813	0.197246
cg05114733	0.00158569	0.00657111	0.809807
cg05114739	0.00864952	0.0161479	0.593394
cg05114740	-0.000480348	0.0135913	0.971877
cg05114748	0.00376462	0.00458396	0.413452
cg05114754	-0.00244305	0.00158041	0.125304
cg05114849	-0.00351439	0.0146941	0.811464
cg05114858	-0.00695862	0.00499807	0.166931
cg05114861	0.0149047	0.0229552	0.517638
cg05114898	0.0043764	0.00802981	0.586953
cg05114936	0.0121542	0.0274065	0.658378
cg05114959	0.0106199	0.0126788	0.404245
cg05114970	0.00660501	0.0039766	0.099852
cg05114984	0.00195164	0.0024609	0.42962
cg05115106	-0.000699002	0.00225616	0.757343
cg05115157	-0.00276284	0.00163542	0.0942619
cg05115160	0.000542334	0.0106404	0.959452
cg05115161	-0.000421342	0.00114402	0.713429
cg05115215	-0.00189789	0.00228986	0.409179
cg05115233	-0.000361317	0.00268499	0.893223
cg05115276	-0.0206711	0.012522	0.10192
cg05115279	-0.00387556	0.0116027	0.739062
cg05115308	0.000321105	0.00157752	0.839119
cg05115314	-0.00611236	0.00576703	0.291753
cg05115332	-0.000438273	0.00439294	0.920729
cg05115375	-0.0168411	0.0173769	0.3348
cg05115424	-0.00866321	0.00945442	0.361707
cg05115450	-0.021033	0.0160351	0.192632
cg05115460	0.0180201	0.025143	0.475226
cg05115468	-0.000713155	0.00129204	0.582207
cg05115532	0.0109484	0.0129218	0.398859
cg05115664	0.000988563	0.015376	0.948866
cg05115679	0.0352302	0.030113	0.244809
cg05115681	0.0182311	0.0228833	0.427514
cg05115705	-0.000589661	0.0085132	0.944918
cg05115763	-0.000476328	0.0140667	0.973055
cg05115791	0.00595987	0.00919745	0.518476
cg05115844	-0.0121137	0.0148728	0.417299
cg05115862	-0.0116909	0.0130762	0.373437
cg05115902	-0.0144932	0.0168533	0.391869
cg05115953	-0.000582947	0.00456789	0.898707
cg05115985	-0.00658181	0.0100138	0.512513
cg05116002	-0.0148342	0.0176097	0.40158
cg05116088	-0.00437262	0.00506607	0.390138
cg05116096	-0.0213025	0.0143176	0.139934
cg05116119	-0.00375515	0.00648152	0.563647
cg05116145	0.00996937	0.00726757	0.173207
cg05116158	-0.00226281	0.0154505	0.883857
cg05116182	0.00176926	0.00251664	0.483672
cg05116202	0.00154387	0.00606376	0.79955
cg05116220	-0.0352305	0.0129336	0.00761418
cg05116242	0.000297042	0.00110967	0.789494
cg05116247	0.00855775	0.0119382	0.475144
cg05116255	0.00518105	0.00444581	0.246638
cg05116309	-0.0367743	0.0189662	0.0553279
cg05116326	0.00551536	0.0102438	0.59149
cg05116342	0.00230204	0.00352362	0.51505
cg05116343	-0.00364775	0.0027372	0.185673
cg05116378	-0.0189141	0.0147991	0.204187
cg05116382	-0.00166956	0.00902157	0.853554
cg05116424	-0.00438153	0.00482118	0.365637
cg05116434	0.00531235	0.00575578	0.358251
cg05116443	0.00923188	0.00565994	0.106017
cg05116452	0.00997137	0.00685234	0.148752
cg05116454	0.00191745	0.00455702	0.674827
cg05116464	-0.000925521	0.00476352	0.84634
cg05116536	-0.00274815	0.01686	0.870849
cg05116545	0.0130342	0.0108226	0.231299
cg05116644	-0.0024143	0.00349602	0.491427
cg05116656	-0.00680117	0.00706295	0.337902
cg05116672	0.0078556	0.0109685	0.47554
cg05116694	-0.000672192	0.00394845	0.865164
cg05116719	0.0202562	0.0212778	0.343399
cg05116756	8.93018e-05	0.00738971	0.990382
cg05116777	0.00739367	0.00999761	0.461309
cg05116780	0.0146156	0.00644173	0.0254235
cg05116781	0.00568452	0.00876292	0.518018
cg05116792	-0.0230443	0.0205807	0.265522
cg05116847	0.0128797	0.0086135	0.137987
cg05116869	0.00409269	0.00818957	0.618353
cg05116876	0.00283536	0.00831273	0.733754
cg05116896	-0.0010897	0.00215583	0.614342
cg05116906	0.00116242	0.00151397	0.44442
cg05116938	0.004152	0.0121864	0.734038
cg05116966	-0.00738002	0.00398051	0.066681
cg05117036	0.005841	0.00983472	0.553909
cg05117055	0.00111336	0.00172838	0.520943
cg05117067	0.0103064	0.0183241	0.575068
cg05117124	0.00670163	0.00711178	0.348296
cg05117183	0.017884	0.01994	0.37193
cg05117208	-0.0205149	0.0213843	0.339698
cg05117258	-0.00723844	0.0096183	0.453476
cg05117261	-0.00971829	0.00327587	0.00376639
cg05117324	0.0105128	0.0140967	0.457561
cg05117496	-0.000515503	0.0095565	0.957088
cg05117544	-0.00417824	0.00633057	0.510764
cg05117593	0.00290963	0.0101597	0.775173
cg05117620	-0.0238728	0.0175363	0.176468
cg05117626	0.0301778	0.0211487	0.156713
cg05117638	-0.0225302	0.0212693	0.292023
cg05117693	0.00224281	0.00799471	0.779645
cg05117728	0.00815423	0.00819886	0.322353
cg05117785	-0.00287952	0.00190757	0.134318
cg05117809	-0.0141591	0.0108391	0.194449
cg05117823	0.00348006	0.0128506	0.787097
cg05117898	-0.00265599	0.00144907	0.0697936
cg05117982	0.00643628	0.00474726	0.17822
cg05118056	-0.0359651	0.0173548	0.040806
cg05118125	-0.00122849	0.00149044	0.411763
cg05118157	-0.00877266	0.010111	0.38767
cg05118175	0.00211682	0.00923389	0.819147
cg05118252	0.00271316	0.00271803	0.320587
cg05118305	-8.06757e-05	0.00223724	0.971306
cg05118430	-0.00665488	0.0217053	0.759784
cg05118453	0.0109573	0.0118792	0.358543
cg05118482	-0.00212523	0.00290341	0.465894
cg05118514	0.000672022	0.00372054	0.857027
cg05118548	-0.00377898	0.00501272	0.452694
cg05118575	0.00772232	0.00618732	0.214914
cg05118587	-0.0190436	0.0131575	0.150925
cg05118621	-0.000456929	0.00651137	0.944195
cg05118636	-0.0015136	0.00200465	0.451995
cg05118638	0.00574076	0.00419888	0.174624
cg05118691	0.000953462	0.00131499	0.470101
cg05118735	0.00309084	0.010227	0.763108
cg05118743	0.021642	0.0146222	0.141997
cg05118764	0.00457006	0.00291266	0.119799
cg05118864	-0.0147546	0.0186946	0.431838
cg05118879	0.00075964	0.00137038	0.580591
cg05118916	-0.00846853	0.0101887	0.407857
cg05118960	0.0392887	0.0175998	0.0278235
cg05118976	-0.018811	0.00874528	0.0338866
cg05119076	-0.00257075	0.00577097	0.656948
cg05119084	-0.00269036	0.00188774	0.157219
cg05119111	0.00662732	0.00676337	0.329508
cg05119113	0.00695669	0.00547358	0.206692
cg05119117	7.94701e-05	0.00146077	0.956723
cg05119127	-0.000884465	0.00157488	0.57564
cg05119141	7.50049e-05	0.00157158	0.96203
cg05119200	0.0120934	0.00748508	0.109318
cg05119206	-0.000570265	0.00389999	0.88404
cg05119218	0.00633072	0.0111122	0.570154
cg05119245	0.00243214	0.00654128	0.710818
cg05119290	0.0186109	0.0110477	0.0951861
cg05119316	-0.0101392	0.00516618	0.0524692
cg05119339	-0.00562524	0.00701433	0.424475
cg05119363	-0.00242944	0.00154428	0.118835
cg05119374	0.0335365	0.0214796	0.121608
cg05119385	-0.000268065	0.00146414	0.855101
cg05119432	-0.00063339	0.00118468	0.594078
cg05119480	-0.00144601	0.00276757	0.602488
cg05119504	0.00175551	0.00343743	0.610684
cg05119514	0.000443169	0.00153664	0.773636
cg05119572	-5.77347e-05	0.00896662	0.994875
cg05119602	-0.00182213	0.0129104	0.888046
cg05119641	0.00103803	0.00752056	0.890498
cg05119686	-0.00991377	0.00970985	0.309718
cg05119694	-0.000476942	0.0151012	0.974868
cg05119709	0.0135769	0.0153393	0.378223
cg05119721	-0.0193992	0.0130468	0.140188
cg05119754	0.00104345	0.0063032	0.868851
cg05119778	0.00603671	0.0079871	0.451541
cg05119799	0.00214787	0.00176548	0.226622
cg05119810	0.0107091	0.00469137	0.0245634
cg05119831	-8.35409e-05	0.00519368	0.987199
cg05119883	-0.00545229	0.0160195	0.734305
cg05119900	-0.00281366	0.0062332	0.65268
cg05119905	0.00404943	0.0130953	0.757793
cg05119931	-0.00827913	0.00646914	0.203581
cg05119979	-0.00129378	0.00285832	0.65179
cg05119988	0.0148695	0.018152	0.414639
cg05119989	-0.00750987	0.0116948	0.522244
cg05120028	0.003351	0.0061527	0.587215
cg05120042	0.0132715	0.0176302	0.453355
cg05120085	-0.0135636	0.00953328	0.157916
cg05120150	0.00136722	0.00516387	0.791734
cg05120225	-0.000415205	0.00151105	0.784053
cg05120280	0.00125141	0.00362263	0.730488
cg05120309	0.00192644	0.0105613	0.855633
cg05120331	-0.00648288	0.0102598	0.528913
cg05120428	-0.00692362	0.0127059	0.587026
cg05120488	0.00687742	0.0111361	0.538255
cg05120501	0.0106759	0.00527731	0.0457433
cg05120523	-2.90177e-05	0.00430749	0.994638
cg05120525	0.00249623	0.00371199	0.50283
cg05120533	-0.00402621	0.00744787	0.589995
cg05120641	-0.00210372	0.00192552	0.277216
cg05120668	-0.00824983	0.0107772	0.445785
cg05120715	-0.00071859	0.0019764	0.716935
cg05120716	0.00117171	0.00446259	0.793427
cg05120779	-0.00207422	0.00137045	0.133299
cg05120860	0.00344168	0.00837589	0.682023
cg05120900	-0.000656352	0.00148382	0.659199
cg05120944	-0.00242674	0.00335697	0.471432
cg05120987	-0.00515094	0.0062485	0.411704
cg05121006	0.0049646	0.010083	0.623534
cg05121010	-0.0155019	0.00983939	0.118302
cg05121013	0.00181084	0.0177861	0.91911
cg05121035	-0.00452643	0.0074155	0.542981
cg05121049	-0.00824056	0.0063195	0.19523
cg05121052	0.00173969	0.0122922	0.887738
cg05121093	-0.00365679	0.00303847	0.231625
cg05121110	0.00832027	0.0104614	0.428305
cg05121182	-0.00646418	0.00777424	0.407679
cg05121190	0.00398717	0.0070048	0.570493
cg05121200	-0.00138515	0.00277448	0.618702
cg05121379	0.00774254	0.00687719	0.262933
cg05121388	-0.0012318	0.0016558	0.458661
cg05121422	0.00510242	0.00713087	0.475943
cg05121469	-0.0189284	0.0159408	0.237875
cg05121480	0.00338667	0.00363724	0.35404
cg05121497	0.0056759	0.0087638	0.518694
cg05121660	0.00343463	0.00430941	0.427336
cg05121679	0.00223594	0.00564975	0.693126
cg05121697	-0.00114278	0.00220618	0.605609
cg05121699	-0.00495744	0.00773724	0.523167
cg05121723	0.00190784	0.00444696	0.668831
cg05121755	-0.00223299	0.00650787	0.732227
cg05121773	0.00129416	0.00108207	0.234521
cg05121790	-0.00118612	0.00129914	0.363435
cg05121812	-0.000161343	0.00374957	0.965764
cg05121894	-0.0274407	0.0233016	0.241739
cg05121987	-0.00449444	0.00351063	0.203424
cg05121989	-0.000358232	0.0121475	0.976532
cg05122009	0.00173911	0.00692435	0.802207
cg05122026	0.00707041	0.0167089	0.673093
cg05122082	-0.0141475	0.0260347	0.588056
cg05122159	0.0113701	0.0150872	0.452847
cg05122183	0.00288067	0.00891829	0.747364
cg05122213	-0.00369956	0.00852468	0.665237
cg05122219	-0.000792779	0.0015224	0.603697
cg05122245	-0.00694938	0.0138947	0.618071
cg05122299	6.36921e-05	0.00450311	0.988743
cg05122301	0.00521951	0.00598522	0.385261
cg05122437	0.0552017	0.0288008	0.0581345
cg05122441	0.00528756	0.00603115	0.382746
cg05122453	-0.00545329	0.00985198	0.581141
cg05122605	0.00106264	0.00256284	0.679298
cg05122611	-0.00525757	0.00929393	0.572865
cg05122617	-0.00115898	0.00720051	0.872451
cg05122622	0.00202153	0.00303958	0.507539
cg05122644	-0.001918	0.00141076	0.177029
cg05122696	0.000652269	0.0095191	0.945507
cg05122751	-0.0190912	0.0154467	0.219375
cg05122794	0.00187333	0.00576451	0.745878
cg05122803	-0.00827988	0.0114692	0.472027
cg05122861	0.00241629	0.00176802	0.174796
cg05122887	0.000105836	0.00789188	0.989327
cg05122910	0.00433527	0.00441619	0.328628
cg05122916	0.0109851	0.00733206	0.137223
cg05122950	-0.00230443	0.00508166	0.651187
cg05122957	0.00474622	0.0104812	0.65165
cg05122965	-0.00744523	0.00725462	0.307239
cg05122969	0.00635157	0.0110998	0.568456
cg05123019	-0.00396362	0.00639965	0.537094
cg05123031	-0.00240604	0.00362697	0.508618
cg05123047	-0.0110434	0.0195687	0.573786
cg05123066	0.00343683	0.00626308	0.584404
cg05123138	-0.00221066	0.00121154	0.0710355
cg05123139	0.00179599	0.00338447	0.596833
cg05123257	0.00296446	0.00609718	0.627888
cg05123258	-0.00176883	0.00394828	0.655122
cg05123263	0.00435445	0.0130091	0.738535
cg05123276	-0.0128494	0.0264418	0.628066
cg05123333	-0.012855	0.0151892	0.399391
cg05123368	-0.00729348	0.00782893	0.353784
cg05123378	-0.00649984	0.00505331	0.201325
cg05123418	-0.00511431	0.00669583	0.446782
cg05123436	0.00680815	0.0161889	0.674989
cg05123447	-0.0100097	0.0061003	0.103969
cg05123646	0.0094053	0.012427	0.450923
cg05123668	0.0103948	0.0077191	0.181141
cg05123755	5.19849e-05	0.00674473	0.993866
cg05123845	-0.00803291	0.012971	0.537128
cg05123929	-0.000568809	0.00697458	0.935164
cg05123933	0.0139398	0.0369951	0.70712
cg05123943	-0.00675153	0.0111537	0.54634
cg05123974	0.000631141	0.00396808	0.873947
cg05123976	-0.00730669	0.00753225	0.33436
cg05124021	-0.0366329	0.0188583	0.0548844
cg05124073	0.0156842	0.0110914	0.160441
cg05124077	-0.00237673	0.00508676	0.641346
cg05124097	-0.0134459	0.00873866	0.127044
cg05124117	-0.0146591	0.0221829	0.510242
cg05124136	-0.00163955	0.0115277	0.887187
cg05124166	0.00465428	0.00389657	0.235125
cg05124190	0.00431104	0.00621593	0.489574
cg05124199	0.00238529	0.00342188	0.487376
cg05124235	0.00149452	0.00596026	0.802524
cg05124242	0.0068472	0.0033134	0.0413641
cg05124260	0.0164313	0.0146051	0.263265
cg05124308	0.000704923	0.00455993	0.877455
cg05124321	-0.00122304	0.00524758	0.816185
cg05124348	0.00331011	0.00616879	0.592743
cg05124356	0.0084702	0.00559574	0.13326
cg05124365	-0.00203326	0.00480702	0.67322
cg05124370	0.0250583	0.0262444	0.34198
cg05124440	0.0006622	0.00574447	0.908458
cg05124441	-0.000600301	0.00413816	0.884952
cg05124575	-0.000606843	0.00214574	0.777905
cg05124614	-0.000508089	0.00527772	0.923498
cg05124621	0.00671332	0.00765523	0.382611
cg05124675	0.00592485	0.015842	0.709199
cg05124692	-0.00258728	0.0043436	0.552753
cg05124756	-0.00124034	0.00293796	0.673803
cg05124770	-0.00727659	0.00648251	0.26434
cg05124812	0.00324681	0.00499503	0.517177
cg05124813	0.0110895	0.00862492	0.201501
cg05124918	-0.000247277	0.00572908	0.965659
cg05124934	-0.00127501	0.00368359	0.729971
cg05124953	-0.0328578	0.0171384	0.0580664
cg05125037	-0.00040047	0.00339339	0.906293
cg05125051	0.0022414	0.00239561	0.351719
cg05125128	-0.00302642	0.00462784	0.514639
cg05125206	-0.0180142	0.0130243	0.16971
cg05125290	-0.0106439	0.0145218	0.465295
cg05125340	0.00533236	0.0120559	0.659224
cg05125353	-0.0253545	0.0165087	0.127739
cg05125455	-0.00212199	0.0106191	0.842022
cg05125459	-0.0041522	0.00935068	0.657963
cg05125468	0.00553215	0.0064447	0.392723
cg05125483	0.00129445	0.00102093	0.207776
cg05125521	-0.00283128	0.0107785	0.79334
cg05125558	0.00161063	0.00268919	0.550575
cg05125578	-0.000219832	0.00152846	0.885927
cg05125615	0.00881279	0.0063302	0.166955
cg05125641	-0.00474791	0.00832638	0.569804
cg05125667	-0.00759245	0.0448048	0.86578
cg05125688	0.000774684	0.0097167	0.936614
cg05125693	-0.000351938	0.00153055	0.818607
cg05125729	-0.00236891	0.00558326	0.672268
cg05125795	0.00109034	0.00299358	0.716457
cg05125809	0.00216118	0.00854047	0.800748
cg05125815	0.000975114	0.0124746	0.937851
cg05125838	-0.0179285	0.011836	0.132993
cg05125843	-0.00767854	0.00491074	0.121066
cg05125875	0.00307676	0.00212486	0.15075
cg05125876	0.000534681	0.0035698	0.88124
cg05125989	0.00020692	0.00343998	0.952155
cg05126036	-0.00367931	0.00497644	0.461429
cg05126044	0.00812934	0.00981319	0.409412
cg05126055	0.00159633	0.00396394	0.688019
cg05126095	-0.00438941	0.0160215	0.784672
cg05126147	-0.00170901	0.00129492	0.189922
cg05126163	0.0103262	0.00740013	0.165985
cg05126171	-0.000223635	0.0110286	0.983862
cg05126256	0.00286344	0.005593	0.609802
cg05126264	-0.0169364	0.0175164	0.335931
cg05126284	0.000532586	0.00462069	0.908469
cg05126289	0.0212862	0.0258924	0.412974
cg05126370	0.00379904	0.00368878	0.305545
cg05126388	-0.00777292	0.00552961	0.162915
cg05126421	-0.0208081	0.0113289	0.0692197
cg05126444	-0.00495072	0.00544658	0.365557
cg05126514	0.00462896	0.0505782	0.927262
cg05126581	-0.0103078	0.0092346	0.267005
cg05126598	-0.00181646	0.00377006	0.630992
cg05126734	0.00174382	0.00129733	0.181937
cg05126797	-0.00787048	0.00510931	0.126616
cg05126855	0.000842348	0.00373936	0.822232
cg05126860	-0.00121606	0.00227806	0.594655
cg05126887	0.0038938	0.00427023	0.364041
cg05126892	-0.0303912	0.0179773	0.0940415
cg05127036	0.00404181	0.00508488	0.428573
cg05127037	-0.00230021	0.0110351	0.835306
cg05127077	-0.00315241	0.00510469	0.538275
cg05127153	-0.00188112	0.00382203	0.623672
cg05127178	0.00705426	0.00900871	0.435449
cg05127193	-0.0249645	0.0128475	0.0548117
cg05127217	0.00159429	0.00461143	0.730275
cg05127221	0.00770117	0.012515	0.539718
cg05127295	0.0030738	0.00417993	0.463835
cg05127367	-0.00236572	0.00101615	0.021919
cg05127369	5.6448e-05	0.00493778	0.990902
cg05127380	-0.000650032	0.00203276	0.749804
cg05127383	-0.00938858	0.00977254	0.339015
cg05127440	0.000233221	0.00522982	0.964519
cg05127450	0.00295013	0.00547308	0.591068
cg05127456	0.00151917	0.00150002	0.313616
cg05127547	-0.000220851	0.00818829	0.978536
cg05127548	0.0034737	0.00726961	0.633808
cg05127553	-0.00107616	0.0026067	0.680605
cg05127574	-0.00219865	0.005575	0.694142
cg05127612	0.00212621	0.0077335	0.783933
cg05127633	0.0201619	0.0287981	0.485483
cg05127636	0.0137796	0.0140441	0.328881
cg05127653	-0.00409562	0.0101788	0.688273
cg05127781	0.00309573	0.0136211	0.820674
cg05127855	0.000361417	0.00986659	0.970853
cg05127899	-0.00331404	0.00485045	0.496032
cg05127924	0.0152415	0.0198892	0.445291
cg05127937	-0.00316126	0.00387548	0.416605
cg05127962	-0.000819013	0.0108031	0.93972
cg05127966	0.00283238	0.00964284	0.769574
cg05127995	-0.0012603	0.00448349	0.779217
cg05128003	-0.00502562	0.00288114	0.0841762
cg05128038	0.00113727	0.00142472	0.426621
cg05128056	-0.00674144	0.00575587	0.244291
cg05128109	-0.00723163	0.0135445	0.594584
cg05128122	0.0121488	0.011239	0.28232
cg05128156	-0.0044832	0.00936556	0.633204
cg05128192	-0.00281025	0.00689658	0.684524
cg05128194	0.00134537	0.003762	0.72138
cg05128201	0.000817917	0.00391134	0.834784
cg05128246	-0.00110946	0.00360894	0.759163
cg05128278	0.0113587	0.00493369	0.023392
cg05128341	0.00347287	0.00482331	0.473194
cg05128364	-0.0143191	0.0163358	0.382834
cg05128379	-0.0206209	0.0150743	0.174395
cg05128386	0.0194729	0.0141835	0.172845
cg05128414	-0.00140385	0.00306035	0.647429
cg05128437	0.0231961	0.0206339	0.263631
cg05128498	-0.0101744	0.00549316	0.066948
cg05128504	-0.0131676	0.00874935	0.135482
cg05128516	0.0202987	0.015494	0.193161
cg05128538	-0.00261173	0.00445647	0.55916
cg05128550	-0.00941127	0.00822061	0.255009
cg05128566	0.0061609	0.00443149	0.167539
cg05128619	0.0059606	0.00558361	0.288309
cg05128623	-0.018682	0.0245285	0.448065
cg05128626	-0.00175716	0.00208627	0.401658
cg05128724	0.0151172	0.008928	0.0935246
cg05128755	0.0132911	0.0145043	0.361682
cg05128808	-0.0014184	0.00173502	0.415578
cg05128851	-0.00199374	0.00385371	0.606051
cg05128922	-0.00388217	0.00355834	0.277892
cg05128946	0.00988896	0.00815908	0.228361
cg05128992	0.00186903	0.00151896	0.221409
cg05129001	0.0118163	0.00934088	0.20881
cg05129050	0.0039032	0.0116003	0.737218
cg05129081	-0.0135323	0.0147918	0.362469
cg05129094	0.00142643	0.00397346	0.720361
cg05129221	0.00167017	0.0038618	0.666319
cg05129258	-0.000242543	0.00107062	0.82124
cg05129265	0.00320232	0.00961716	0.739847
cg05129295	-0.000990399	0.00450702	0.826517
cg05129325	-0.0155918	0.0124802	0.214464
cg05129378	0.00461894	0.00401168	0.252324
cg05129470	0.000550379	0.00159185	0.730259
cg05129471	0.00104177	0.00292534	0.722501
cg05129477	-0.00628731	0.0125771	0.618243
cg05129479	-0.0481182	0.0270741	0.078563
cg05129489	-0.0085299	0.00425748	0.0478279
cg05129505	-0.000764969	0.012414	0.950987
cg05129523	0.00207818	0.00133795	0.123521
cg05129572	0.00759685	0.0227805	0.73947
cg05129588	0.000692688	0.00591599	0.907026
cg05129591	-0.00269183	0.00131841	0.0438114
cg05129597	-0.0149341	0.00963486	0.1243
cg05129610	-0.000766817	0.00188071	0.684345
cg05129695	0.0113682	0.0202442	0.575677
cg05129740	0.00574137	0.00401396	0.155734
cg05129802	-0.00304332	0.00634993	0.632794
cg05129817	-0.000265651	0.00123317	0.829878
cg05129821	0.00077281	0.00159002	0.628004
cg05129878	0.00169456	0.00867992	0.845611
cg05129930	-0.000135262	0.00152565	0.92953
cg05129951	-0.000873748	0.00235681	0.711621
cg05129967	-0.00773193	0.00834475	0.356385
cg05130022	-0.00117933	0.0013825	0.395674
cg05130075	0.0182551	0.0174348	0.2976
cg05130081	0.00308462	0.00676805	0.64955
cg05130129	0.0033695	0.00364364	0.357315
cg05130163	-0.000431349	0.0154024	0.977714
cg05130184	0.00819123	0.00735986	0.268394
cg05130201	0.00538817	0.0115552	0.642015
cg05130202	-0.00321794	0.0105942	0.761954
cg05130214	0.00890045	0.00529789	0.0960794
cg05130304	0.000492731	0.00394212	0.900781
cg05130312	0.00341797	0.00573838	0.552766
cg05130331	-0.00403615	0.00366224	0.273064
cg05130333	-0.0273384	0.0173931	0.119156
cg05130349	-0.00241374	0.00497597	0.628681
cg05130355	-0.000353652	0.013176	0.97864
cg05130386	0.00929056	0.00574317	0.108883
cg05130405	-0.00788828	0.0055666	0.159569
cg05130406	-0.0013149	0.00158219	0.407919
cg05130481	0.00398439	0.00307668	0.198292
cg05130482	-0.0108701	0.0159047	0.495902
cg05130485	-0.00335941	0.0150585	0.823919
cg05130500	0.00599014	0.00943769	0.527071
cg05130503	0.00266734	0.00485284	0.583788
cg05130518	0.00189218	0.0155655	0.90349
cg05130541	0.00239811	0.00901657	0.790812
cg05130679	0.0102316	0.00918623	0.268034
cg05130734	-0.00257886	0.00127499	0.0457794
cg05130816	-0.0134166	0.0173181	0.440336
cg05130830	-0.00661115	0.0085916	0.443416
cg05130895	-0.0111101	0.01461	0.448776
cg05130927	0.00932353	0.0115838	0.4228
cg05130935	-0.00143556	0.00277456	0.606018
cg05130936	0.00396139	0.00479408	0.410596
cg05130971	0.00539084	0.00385259	0.164824
cg05131034	0.0109234	0.00727191	0.136212
cg05131064	0.00535568	0.00392537	0.175512
cg05131075	-0.0235119	0.0189189	0.216858
cg05131102	0.000326156	0.00715783	0.963747
cg05131142	0.00403393	0.00614313	0.51291
cg05131191	0.000508843	0.00352535	0.885524
cg05131194	0.00133353	0.00435052	0.759845
cg05131196	0.000120355	0.00678967	0.985893
cg05131202	0.0109812	0.00560311	0.0527987
cg05131207	-0.0240091	0.0123613	0.0549161
cg05131266	0.0148602	0.0116472	0.204962
cg05131292	0.000949538	0.00881007	0.914387
cg05131334	-0.0031592	0.00666592	0.63658
cg05131382	0.00650255	0.0156003	0.677702
cg05131434	0.0271755	0.0169893	0.11285
cg05131479	0.00414811	0.0108541	0.703145
cg05131483	-0.00818795	0.0121345	0.50138
cg05131488	0.0134457	0.0204435	0.512242
cg05131524	0.00165668	0.00297159	0.578427
cg05131526	0.00983893	0.0153628	0.523351
cg05131533	0.00244449	0.00199549	0.22345
cg05131545	-0.000240228	0.00138548	0.862696
cg05131552	0.0161575	0.0203768	0.429692
cg05131620	-0.0125609	0.0201178	0.533807
cg05131623	0.00299123	0.00456154	0.513491
cg05131646	-0.00482962	0.0128287	0.707366
cg05131696	-0.0371286	0.0152454	0.0166461
cg05131707	0.013598	0.0109053	0.215341
cg05131732	0.00358596	0.0114458	0.754706
cg05131766	-0.000482847	0.00140685	0.732161
cg05131771	-0.00513148	0.00642477	0.426356
cg05131815	-0.0326525	0.0217241	0.135977
cg05131862	-0.0055053	0.00659683	0.405967
cg05131878	-0.00923265	0.00630224	0.146064
cg05131894	-0.0200775	0.0126619	0.115973
cg05131901	0.00840569	0.00932429	0.369498
cg05131957	-0.00449238	0.00300639	0.138252
cg05132076	-0.0193891	0.0119583	0.108082
cg05132077	0.0026865	0.0200024	0.893428
cg05132118	-0.00236043	0.0131894	0.858328
cg05132122	5.33387e-05	0.00499799	0.991506
cg05132124	0.00633584	0.00366799	0.0871952
cg05132134	0.0222447	0.0276361	0.422778
cg05132150	-0.000190406	0.00833087	0.981811
cg05132222	0.00147363	0.00535278	0.783652
cg05132256	-0.00388373	0.00566849	0.494838
cg05132262	0.00497181	0.00832297	0.551617
cg05132293	-0.0155442	0.0164828	0.347924
cg05132306	0.00205658	0.0108015	0.849383
cg05132568	-6.13607e-05	0.00526049	0.990717
cg05132659	0.00141006	0.00921295	0.878666
cg05132705	-0.0164953	0.0179976	0.361596
cg05132724	-0.00971158	0.0150059	0.518996
cg05132739	-0.0166652	0.0142739	0.245772
cg05132751	-0.00178673	0.00370857	0.631012
cg05132782	0.00787688	0.00714222	0.272735
cg05132821	-0.00739829	0.00489317	0.133697
cg05132828	0.0115655	0.0151653	0.447478
cg05132838	-0.00280913	0.00398421	0.482408
cg05132851	0.00732286	0.00901658	0.418632
cg05132925	-0.0114312	0.0134565	0.397636
cg05132999	-0.00583452	0.00851523	0.494811
cg05133009	-0.00123038	0.00453004	0.786486
cg05133045	-0.0137209	0.0119669	0.254293
cg05133090	0.00683888	0.00477408	0.155119
cg05133132	0.00417351	0.022884	0.855656
cg05133150	-0.00249124	0.00629844	0.693292
cg05133155	0.00112946	0.00496379	0.820469
cg05133202	0.00348652	0.0045733	0.447637
cg05133205	0.00139746	0.0162175	0.931504
cg05133229	-0.00228373	0.00411587	0.580229
cg05133251	0.00485818	0.00357086	0.176728
cg05133254	-0.00153382	0.00172892	0.377124
cg05133272	0.00423644	0.00790711	0.593303
cg05133314	-0.00235622	0.0068362	0.731068
cg05133323	0.00579157	0.0198402	0.77096
cg05133329	0.00376753	0.00824634	0.648753
cg05133330	0.00153344	0.00458288	0.738626
cg05133339	-0.0215074	0.0179487	0.233643
cg05133340	-0.00212441	0.00821573	0.796492
cg05133370	-0.00397962	0.00331616	0.232948
cg05133422	-0.0107529	0.0147221	0.466858
cg05133424	0.00453386	0.00456079	0.322576
cg05133437	0.00269795	0.00203855	0.188698
cg05133463	0.00781865	0.00711852	0.274688
cg05133557	0.00726844	0.0143406	0.61338
cg05133560	-0.00308086	0.0118858	0.796009
cg05133578	0.000297416	0.00678615	0.96513
cg05133591	-0.0282867	0.0173142	0.10546
cg05133593	0.00477855	0.018887	0.800782
cg05133691	0.0131237	0.00731289	0.0757383
cg05133706	0.00894814	0.0135434	0.510322
cg05133721	-0.00443716	0.0100235	0.658956
cg05133730	0.0059897	0.00614163	0.331784
cg05133736	0.0116284	0.00692847	0.0964005
cg05133745	0.0131988	0.0132713	0.322362
cg05133756	0.00860204	0.00823263	0.298602
cg05133814	-0.00144981	0.00484528	0.765392
cg05133853	-0.0139955	0.0138134	0.313421
cg05133854	-0.00257161	0.0146996	0.861477
cg05133900	-0.00289752	0.00261442	0.270397
cg05133943	0.00400621	0.00537011	0.457406
cg05134013	0.000870609	0.00109112	0.426816
cg05134015	0.00826193	0.00372453	0.0288001
cg05134026	-0.00023067	0.00322107	0.943053
cg05134027	0.0012677	0.0107805	0.906627
cg05134041	0.00202677	0.00787329	0.797381
cg05134054	-0.019159	0.00876595	0.0311776
cg05134124	0.00524341	0.0100276	0.602202
cg05134133	0.0124332	0.0185214	0.503586
cg05134183	0.00245145	0.00433674	0.573153
cg05134214	0.0128965	0.0184854	0.487009
cg05134240	0.00396562	0.0059226	0.504672
cg05134325	-0.00737427	0.0146099	0.614849
cg05134404	-0.00405792	0.00432461	0.350334
cg05134448	-0.00497987	0.00641226	0.439217
cg05134455	-0.00324822	0.00411324	0.431573
cg05134476	0.00487075	0.00685182	0.47882
cg05134500	0.00145407	0.00212441	0.495271
cg05134552	-0.00317512	0.00865614	0.714539
cg05134567	0.021476	0.0148473	0.151175
cg05134616	-0.00554334	0.00241098	0.0235729
cg05134625	0.00311204	0.0130773	0.812389
cg05134707	-0.00290656	0.0115457	0.801757
cg05134708	-0.0020777	0.0143476	0.885151
cg05134727	-0.0026193	0.00738938	0.723734
cg05134730	0.00186789	0.0148926	0.900439
cg05134736	-0.0216853	0.0378025	0.567495
cg05134775	0.000419773	0.00137385	0.760586
cg05134786	0.00473897	0.0065297	0.469683
cg05134796	0.00315022	0.00998846	0.753126
cg05134816	-0.000372247	0.011211	0.973578
cg05134847	0.00564849	0.00832628	0.49909
cg05134857	0.00111608	0.00462068	0.809631
cg05134918	0.0131564	0.010243	0.201958
cg05134926	0.0216177	0.0156981	0.171561
cg05134928	0.0226712	0.0091041	0.0144146
cg05134939	0.000329149	0.00438253	0.940281
cg05134945	-0.0154206	0.00664766	0.0223899
cg05134987	0.0079423	0.00399593	0.0495911
cg05135033	0.00595484	0.0057513	0.302984
cg05135107	-0.00303434	0.00763123	0.691757
cg05135142	0.0027157	0.00570309	0.634984
cg05135156	0.00593427	0.004848	0.223804
cg05135175	-0.00401509	0.00613555	0.514358
cg05135176	-0.0113063	0.0171111	0.510289
cg05135218	0.00597905	0.0119689	0.618489
cg05135252	0.00637034	0.00798773	0.427041
cg05135288	0.0090171	0.0101567	0.37678
cg05135366	-0.0017429	0.00494262	0.72511
cg05135397	-0.00181418	0.00177591	0.309458
cg05135409	-0.00132975	0.00339541	0.696163
cg05135419	-0.00302088	0.00715731	0.67388
cg05135499	0.02889	0.0144807	0.0487562
cg05135521	0.00180383	0.011753	0.878331
cg05135523	-0.0020918	0.00158965	0.191222
cg05135536	0.000661904	0.00227339	0.771537
cg05135541	0.00159199	0.00180219	0.379159
cg05135549	-0.000190919	0.00294358	0.948416
cg05135569	-0.00116298	0.00178207	0.515513
cg05135593	-0.0233409	0.0155348	0.136121
cg05135596	-0.00877574	0.0134743	0.51635
cg05135644	-0.00473157	0.00386358	0.22358
cg05135689	0.000380888	0.00147375	0.796592
cg05135714	-0.0015775	0.00130886	0.230952
cg05135729	0.0120631	0.0131647	0.361703
cg05135768	0.00176893	0.00204805	0.389812
cg05135791	0.00796833	0.011576	0.492828
cg05135828	0.000406888	0.00686412	0.952849
cg05135838	0.000307485	0.00308998	0.920932
cg05135846	0.00782118	0.00920245	0.39741
cg05135851	0.0050042	0.0117578	0.671309
cg05135861	0.00867766	0.0147958	0.558864
cg05135942	-0.000543387	0.00437683	0.901445
cg05135972	-0.00371094	0.00874368	0.672175
cg05136000	0.00489553	0.00785727	0.534665
cg05136031	-0.00677293	0.0068023	0.321808
cg05136032	-0.0104501	0.00713479	0.146146
cg05136099	0.00106964	0.000980878	0.278117
cg05136139	-0.000465781	0.00531724	0.930371
cg05136169	-0.0184197	0.0111656	0.102146
cg05136179	-0.000384101	0.00287874	0.894124
cg05136229	-0.0105477	0.00986703	0.287653
cg05136238	1.53475e-05	0.00701305	0.998258
cg05136263	-0.00125118	0.00423507	0.768276
cg05136264	0.0137133	0.0212548	0.520284
cg05136268	-0.00796564	0.00480687	0.100627
cg05136329	-0.0261609	0.0141756	0.0679256
cg05136380	-0.00119307	0.00527327	0.82147
cg05136452	0.0032345	0.00237013	0.175413
cg05136471	0.00407013	0.00906511	0.654412
cg05136476	-0.00393712	0.00805051	0.625876
cg05136510	-0.00930686	0.0066755	0.166353
cg05136528	0.00120625	0.00383899	0.754015
cg05136531	-0.0206051	0.0185806	0.270109
cg05136561	-0.0172504	0.0158142	0.277976
cg05136607	0.0128865	0.0138649	0.354901
cg05136628	-0.0109888	0.0100695	0.277761
cg05136650	-0.00223036	0.00818729	0.785863
cg05136670	0.0108678	0.0181095	0.549787
cg05136737	0.0134907	0.0129054	0.298379
cg05136786	0.000777579	0.00176298	0.660122
cg05136799	0.0169675	0.0275568	0.539475
cg05136804	-0.0222661	0.0205991	0.282331
cg05136848	0.0370037	0.0115168	0.00176792
cg05136889	-0.00569474	0.0206113	0.782894
cg05136926	-0.0131026	0.00872558	0.136344
cg05136928	-0.0177774	0.0198423	0.372439
cg05136956	0.0153124	0.0148889	0.306222
cg05136981	0.00236997	0.00541394	0.662509
cg05137064	0.00736528	0.00554431	0.187057
cg05137065	0.019541	0.0144955	0.180678
cg05137073	0.0048754	0.0121768	0.689728
cg05137152	0.00234671	0.00532498	0.660382
cg05137157	0.0145423	0.0248912	0.56038
cg05137159	0.012295	0.00985591	0.215137
cg05137199	-0.00931487	0.00576779	0.109466
cg05137251	-0.00725283	0.010555	0.493581
cg05137263	-0.00110632	0.00564175	0.844933
cg05137358	0.00157539	0.00227839	0.490886
cg05137378	-0.0065037	0.00406075	0.112398
cg05137386	0.00592768	0.00541106	0.27594
cg05137443	-0.00360531	0.00855142	0.674219
cg05137450	-0.0195026	0.0194202	0.317688
cg05137466	0.000924436	0.00296641	0.755967
cg05137662	-0.00509046	0.00757257	0.502992
cg05137680	-0.00955454	0.0100289	0.34304
cg05137710	0.00105814	0.00539081	0.844784
cg05137756	-0.000484258	0.00152444	0.751404
cg05137777	-0.0168291	0.0173308	0.333865
cg05137809	0.044585	0.0438113	0.311295
cg05137810	-0.00900522	0.00727533	0.218698
cg05137838	0.00118899	0.00419488	0.777427
cg05137895	-0.0335776	0.0201949	0.0995084
cg05137945	0.00184465	0.00412579	0.655768
cg05137975	-0.000971617	0.0117291	0.934146
cg05138017	-0.00185277	0.00533613	0.729162
cg05138023	0.00182829	0.0117438	0.876598
cg05138040	-0.00217408	0.00769256	0.778051
cg05138062	-0.0027352	0.00612412	0.65611
cg05138064	0.00190215	0.00354643	0.592904
cg05138082	-0.000732843	0.00888931	0.934461
cg05138096	-0.00537105	0.00423262	0.207399
cg05138103	-0.0122938	0.00886003	0.168355
cg05138133	-0.00419013	0.00491279	0.395753
cg05138135	9.83087e-05	0.00364177	0.978518
cg05138138	-0.000285564	0.00433256	0.94758
cg05138148	0.00734689	0.00922004	0.427432
cg05138188	-0.000479101	0.00375488	0.898726
cg05138191	-0.000222051	0.00424779	0.958414
cg05138203	0.00297941	0.0157141	0.850006
cg05138270	0.00349439	0.00563727	0.536751
cg05138272	-0.00154456	0.00211701	0.467344
cg05138298	-0.00422993	0.00449962	0.34945
cg05138383	0.00754856	0.00916308	0.412013
cg05138397	0.000999741	0.00460308	0.828503
cg05138403	0.00112016	0.00489835	0.819584
cg05138464	0.0134886	0.00690879	0.0536892
cg05138468	0.00889024	0.00756871	0.242943
cg05138546	-0.0142008	0.045393	0.755053
cg05138681	-0.008098	0.00843668	0.339443
cg05138695	0.012016	0.0138609	0.388072
cg05138699	-0.000968739	0.0015175	0.524686
cg05138702	-0.00448592	0.0156015	0.774301
cg05138704	-0.00412161	0.0070751	0.561506
cg05138768	0.0016247	0.012957	0.900466
cg05138776	-0.0135863	0.00931151	0.147676
cg05138785	0.0114681	0.0155514	0.462586
cg05138787	0.000229091	0.00880256	0.979289
cg05138839	0.00346705	0.00935614	0.711746
cg05138892	0.00137062	0.00967458	0.887624
cg05138918	0.00229568	0.00628262	0.715584
cg05138949	-0.00549639	0.0110559	0.620178
cg05138953	-0.00312016	0.0054798	0.570366
cg05138957	-0.00825348	0.0101	0.415771
cg05139028	-0.0024709	0.0183162	0.89296
cg05139043	0.00275768	0.00460359	0.550509
cg05139068	0.0116029	0.00953758	0.226641
cg05139070	-0.00109307	0.00124819	0.383281
cg05139080	0.0234145	0.0208763	0.264726
cg05139109	0.0122294	0.0101107	0.229305
cg05139111	-0.0013126	0.00222599	0.556742
cg05139114	-0.0146753	0.0144298	0.311601
cg05139138	0.00823202	0.00793701	0.302159
cg05139152	0.0010951	0.00677687	0.871952
cg05139187	0.0107735	0.025476	0.673284
cg05139219	0.0030923	0.00653966	0.637348
cg05139301	-0.00247036	0.00413641	0.551708
cg05139369	-0.00206804	0.00301214	0.493943
cg05139377	-0.00171969	0.00763092	0.822161
cg05139449	-0.00276602	0.00569092	0.628002
cg05139472	0.00413664	0.00405558	0.310196
cg05139500	0.0313241	0.0134456	0.0218328
cg05139515	0.0173929	0.0173285	0.317937
cg05139523	0.030943	0.0167142	0.067078
cg05139529	-2.84519e-05	0.0101737	0.997774
cg05139559	0.00232032	0.00909474	0.799148
cg05139571	0.007401	0.0163649	0.652069
cg05139610	-0.00164459	0.00351325	0.640724
cg05139637	0.00117203	0.0173816	0.946375
cg05139649	0.00245935	0.00234181	0.296162
cg05139693	0.00519183	0.0118149	0.661297
cg05139709	-0.000143899	0.00132959	0.914032
cg05139728	0.00708015	0.00791639	0.373274
cg05139761	-0.0068867	0.0101419	0.498685
cg05139788	0.00732468	0.00495139	0.142199
cg05139829	-0.00280601	0.0117323	0.811464
cg05139861	0.00118329	0.00725276	0.870729
cg05139870	0.00246739	0.00169556	0.148744
cg05139889	0.00282412	0.00806256	0.726868
cg05139923	-0.00820129	0.0130735	0.53188
cg05139924	-0.0015014	0.0013971	0.285115
cg05139997	0.00403295	0.00474717	0.397606
cg05140031	0.000515406	0.00192077	0.788995
cg05140065	-0.00202585	0.00691539	0.770169
cg05140089	0.00924338	0.0106487	0.387456
cg05140231	-0.00203507	0.00465209	0.662727
cg05140232	0.00777971	0.00765487	0.311935
cg05140257	-0.00850501	0.00681842	0.21518
cg05140286	0.0194302	0.0149439	0.196517
cg05140425	-0.00103256	0.0051393	0.841173
cg05140433	0.0256913	0.016599	0.124838
cg05140524	-0.0122899	0.0105508	0.246856
cg05140593	0.00889235	0.00588641	0.134029
cg05140624	-0.00680288	0.0118767	0.568071
cg05140641	-0.00321996	0.00400915	0.423792
cg05140643	0.0116401	0.0101901	0.25606
cg05140648	-0.00129024	0.00429274	0.764372
cg05140650	0.0167201	0.0137109	0.225533
cg05140675	-0.00223106	0.0098537	0.821338
cg05140703	-0.014505	0.0192983	0.454044
cg05140736	0.0116756	0.0104976	0.268711
cg05140756	-0.0167977	0.0156275	0.285015
cg05140770	0.022607	0.0209974	0.284225
cg05140806	-0.00444536	0.00663184	0.504208
cg05140881	0.0179378	0.0129474	0.169
cg05140895	0.00071239	0.00158568	0.654213
cg05140943	0.0170073	0.0103981	0.105063
cg05140968	0.00357376	0.00389965	0.361646
cg05140984	-0.00731941	0.0076872	0.343314
cg05141005	0.00198272	0.00407226	0.627405
cg05141017	-0.0150747	0.0117637	0.202994
cg05141026	-0.00357779	0.00530539	0.501633
cg05141059	0.00251895	0.00872292	0.773352
cg05141081	6.93643e-05	0.00528435	0.989553
cg05141089	-0.00324508	0.00190277	0.0912149
cg05141131	0.00383817	0.00670133	0.568102
cg05141142	0.00545887	0.00486953	0.264962
cg05141147	-0.00106697	0.00375544	0.776912
cg05141159	-0.000675979	0.00167829	0.687972
cg05141209	0.00564044	0.00539296	0.298133
cg05141234	-0.00329557	0.00649299	0.612881
cg05141241	-0.00196022	0.0062425	0.754165
cg05141280	0.00528868	0.00936027	0.57333
cg05141283	0.00830886	0.00506335	0.103943
cg05141289	0.00403858	0.0042363	0.342723
cg05141295	0.0156247	0.00676069	0.0228799
cg05141333	0.0100686	0.0129571	0.438954
cg05141341	-0.00142605	0.0108205	0.895414
cg05141384	0.00416774	0.00712703	0.560013
cg05141400	-0.00331209	0.0140777	0.814479
cg05141428	0.0066907	0.00984573	0.498358
cg05141432	-0.0267653	0.0152429	0.0821634
cg05141465	0.0118557	0.0220249	0.591574
cg05141485	-0.013876	0.0129351	0.285967
cg05141488	0.00284897	0.00593477	0.632243
cg05141535	-0.000453244	0.00669089	0.946127
cg05141544	0.00509174	0.00950114	0.593212
cg05141574	-0.00831412	0.00528879	0.119103
cg05141578	0.00131232	0.00993134	0.89514
cg05141608	0.0309061	0.0218858	0.16101
cg05141645	0.0005752	0.00186902	0.758909
cg05141656	-0.00409723	0.00892256	0.647088
cg05141681	-0.00314405	0.00425757	0.461964
cg05141695	-0.0104783	0.0133727	0.435153
cg05141709	0.00134889	0.00137422	0.32868
cg05141711	0.00864411	0.00442212	0.0534052
cg05141787	-0.0126738	0.00725081	0.0835488
cg05141815	0.0185583	0.0128255	0.151029
cg05141839	0.00490613	0.0033776	0.149479
cg05141856	-0.013267	0.0132488	0.319062
cg05141867	0.0170363	0.0178111	0.341126
cg05141870	-0.000676153	0.000844444	0.425199
cg05141871	-0.00237792	0.00517681	0.646987
cg05141895	0.0332314	0.02377	0.165195
cg05141924	0.00371975	0.00478998	0.439246
cg05141988	0.00720957	0.0075583	0.342454
cg05142023	0.0030971	0.00427443	0.47041
cg05142030	0.00836402	0.00611805	0.174657
cg05142047	0.0123139	0.0171369	0.474085
cg05142057	-0.00257694	0.00844042	0.760765
cg05142081	-0.00949206	0.0132863	0.476628
cg05142090	0.00321951	0.004542	0.48008
cg05142115	5.37288e-06	0.00165713	0.99742
cg05142118	0.00460536	0.00565401	0.417277
cg05142138	0.00371304	0.00594435	0.533634
cg05142140	-0.00195459	0.00262294	0.457905
cg05142148	0.00747028	0.0066465	0.263729
cg05142160	-0.00343122	0.00844383	0.685348
cg05142211	-0.0014992	0.0053045	0.778047
cg05142212	-0.0213287	0.0157652	0.179141
cg05142233	0.00389242	0.00545373	0.477065
cg05142272	-0.019866	0.0122131	0.106968
cg05142358	-0.000972889	0.00407878	0.811962
cg05142373	-0.00369083	0.0030593	0.230499
cg05142445	-0.00951944	0.00948861	0.318162
cg05142461	-0.00349667	0.00709509	0.623213
cg05142483	-9.09402e-05	0.00232273	0.968847
cg05142520	0.0112871	0.00887689	0.206493
cg05142576	0.00167234	0.0013079	0.203981
cg05142592	0.0058419	0.00433882	0.181209
cg05142617	0.00352277	0.00733651	0.632156
cg05142634	0.00637477	0.00455927	0.165147
cg05142677	0.0261398	0.0208175	0.212164
cg05142680	-0.00707703	0.00716272	0.32552
cg05142733	-0.00150935	0.00655896	0.818469
cg05142765	0.00566869	0.00562863	0.31631
cg05142833	0.00879955	0.0096673	0.364885
cg05142835	0.000232541	0.00123945	0.851558
cg05142928	0.0204699	0.0101953	0.0473658
cg05142929	-0.0176845	0.0144817	0.224896
cg05142942	0.0043473	0.00823592	0.598775
cg05142980	-0.00158746	0.00366974	0.666251
cg05142982	-0.000273487	0.00468967	0.953613
cg05143012	0.00588011	0.0106042	0.580469
cg05143078	0.00970319	0.00475274	0.0438248
cg05143088	0.000710053	0.00219071	0.746523
cg05143092	-0.00560106	0.0151738	0.712814
cg05143116	-0.00054821	0.00164822	0.740127
cg05143156	-0.011962	0.0221043	0.589599
cg05143174	0.0173727	0.0107187	0.108214
cg05143221	0.0057003	0.00629844	0.367623
cg05143252	0.00555829	0.00474917	0.244633
cg05143255	-0.000937163	0.00832401	0.910585
cg05143332	-0.00344479	0.00742066	0.643502
cg05143345	0.000756537	0.0125488	0.952047
cg05143360	-0.00456006	0.00176517	0.0112308
cg05143384	0.0185069	0.0243649	0.449298
cg05143386	0.0157944	0.00784941	0.0468903
cg05143398	-0.00697538	0.00835475	0.405764
cg05143403	0.000247776	0.00434907	0.954681
cg05143420	0.00789467	0.00445688	0.0795495
cg05143424	0.00167278	0.00716709	0.815931
cg05143438	0.000267539	0.0141974	0.985003
cg05143530	-0.00134468	0.00227806	0.556339
cg05143592	0.00111599	0.00642914	0.862545
cg05143633	0.00127186	0.00829117	0.878392
cg05143694	-0.0122561	0.0126507	0.334978
cg05143696	0.0028424	0.00354446	0.424496
cg05143707	0.00200554	0.00137216	0.14699
cg05143731	-0.00586134	0.00900446	0.516579
cg05143735	-0.000627922	0.00998753	0.949995
cg05143842	-0.00129591	0.0038694	0.738393
cg05143860	-0.00125044	0.00148148	0.400656
cg05143869	0.00291952	0.0150476	0.846554
cg05143880	0.00709854	0.00612997	0.24962
cg05143886	-0.00553981	0.0123884	0.655715
cg05143887	-0.0057313	0.00483374	0.238556
cg05143923	0.00787006	0.00953882	0.411304
cg05143954	0.00177411	0.00307541	0.565325
cg05143973	0.00409207	0.00525666	0.438139
cg05144042	0.000388319	0.0150197	0.979425
cg05144067	0.00270865	0.00195716	0.169448
cg05144089	-6.61165e-05	0.0011421	0.953952
cg05144108	-0.00119673	0.00693142	0.863273
cg05144113	-0.0166748	0.00755479	0.0295874
cg05144129	-0.0447082	0.0205739	0.0321377
cg05144141	-0.0172197	0.013182	0.194445
cg05144147	-0.00143581	0.00172927	0.408348
cg05144187	-0.00224862	0.00263264	0.395073
cg05144208	0.00372178	0.00445281	0.405245
cg05144259	-0.000275618	0.0184376	0.988103
cg05144285	-0.00770863	0.0116632	0.510174
cg05144345	-0.00141144	0.00765363	0.854062
cg05144377	-0.00257463	0.00460793	0.577588
cg05144432	-0.00194805	0.00237562	0.414156
cg05144540	0.00287123	0.00308946	0.354939
cg05144541	0.00320942	0.00414358	0.440432
cg05144549	-0.0198086	0.0155863	0.206714
cg05144620	0.000427141	0.0103017	0.967009
cg05144635	-0.00159429	0.00210926	0.451515
cg05144642	0.00739026	0.00533926	0.169399
cg05144672	-0.0015411	0.0104759	0.883342
cg05144700	-0.0406058	0.0159121	0.0122275
cg05144702	0.000113997	0.00110579	0.918097
cg05144772	0.0109997	0.00477226	0.0232374
cg05144778	0.00463146	0.00439314	0.29431
cg05144814	-0.00238733	0.0154125	0.877216
cg05144884	0.0167817	0.0057974	0.00466021
cg05144889	-0.000548069	0.00165288	0.740897
cg05144928	-0.00349616	0.0182498	0.848466
cg05144954	0.00531138	0.0028117	0.0617856
cg05144967	-0.0107291	0.0110397	0.333464
cg05145043	-0.00481452	0.00521959	0.358544
cg05145076	0.00650732	0.00876739	0.459695
cg05145130	0.00134535	0.00490146	0.784283
cg05145152	-0.00324505	0.00804249	0.687451
cg05145233	0.00379727	0.00375861	0.314796
cg05145251	0.0049228	0.00707205	0.487985
cg05145292	-0.00398794	0.00651586	0.541903
cg05145297	-0.00322278	0.0102932	0.754858
cg05145314	-0.000440965	0.00351558	0.900434
cg05145393	0.00343297	0.00683086	0.616373
cg05145423	-0.00238039	0.00206184	0.251048
cg05145428	-0.0044384	0.011585	0.702447
cg05145435	0.00656604	0.00578264	0.25889
cg05145442	-0.00353692	0.00505754	0.485965
cg05145517	-0.00148072	0.00279189	0.597034
cg05145534	0.0017266	0.00380999	0.651403
cg05145573	-0.00515601	0.00644281	0.42545
cg05145585	-0.0151406	0.0221319	0.495489
cg05145593	0.00192486	0.0102154	0.850923
cg05145608	0.0163492	0.0179703	0.365121
cg05145649	0.0010111	0.00313801	0.747967
cg05145678	0.00112108	0.00517733	0.829011
cg05145731	0.00771448	0.0152655	0.614422
cg05145776	0.00208462	0.00178242	0.244964
cg05145839	0.00113493	0.00754723	0.88077
cg05145862	0.0227771	0.0133642	0.0914228
cg05145898	0.0116557	0.0141878	0.413296
cg05145922	-0.0423179	0.018062	0.0211138
cg05145947	-0.00276118	0.0101405	0.785959
cg05146046	-0.0204845	0.0148458	0.17072
cg05146057	0.00180025	0.00461002	0.696992
cg05146074	0.00223208	0.00701766	0.751098
cg05146089	-0.0128359	0.0155093	0.409852
cg05146205	3.62987e-05	0.001629	0.982267
cg05146223	0.010917	0.0228956	0.634534
cg05146226	0.00657548	0.0119897	0.584621
cg05146279	0.00161051	0.00515855	0.755538
cg05146293	-0.00420559	0.00606771	0.489847
cg05146307	-0.0227891	0.0390177	0.560487
cg05146330	-0.000920047	0.00317648	0.772689
cg05146395	-0.0187257	0.0327266	0.568481
cg05146399	0.0057087	0.00858946	0.507825
cg05146407	-0.00978496	0.00607444	0.110366
cg05146409	-0.00408361	0.00436444	0.351705
cg05146416	-0.00294849	0.00497512	0.554755
cg05146436	0.00322357	0.00489189	0.511434
cg05146480	-0.010456	0.0114259	0.362332
cg05146485	-0.00446408	0.00258728	0.0875453
cg05146493	0.00844727	0.00838742	0.316301
cg05146498	0.00206628	0.00372347	0.580179
cg05146499	0.0165837	0.00970955	0.0907421
cg05146527	0.00728312	0.00962631	0.451078
cg05146534	-0.045722	0.0215898	0.0366746
cg05146536	-0.0185996	0.0185033	0.317222
cg05146544	-0.00765819	0.0164148	0.641843
cg05146658	0.0137044	0.0176204	0.438546
cg05146682	-0.00200141	0.00942981	0.832349
cg05146683	0.00154564	0.00166314	0.354946
cg05146756	-0.0196649	0.0105047	0.0641262
cg05146762	-0.000825273	0.00275992	0.765545
cg05146852	-0.0163438	0.0132813	0.221365
cg05146870	0.00827698	0.00724671	0.256111
cg05146888	0.0187316	0.0158769	0.240877
cg05146922	0.0110841	0.00861429	0.201166
cg05146966	0.00561316	0.00779511	0.473151
cg05147070	0.0011922	0.00376287	0.752031
cg05147077	-0.000110433	0.00101899	0.913915
cg05147097	0.00887131	0.00910646	0.332319
cg05147108	-0.00592539	0.00926238	0.523813
cg05147143	-0.00744062	0.00889021	0.404619
cg05147158	-0.000175695	0.0040837	0.965769
cg05147195	-0.00197942	0.00503411	0.695007
cg05147200	0.00179052	0.00216153	0.409441
cg05147244	-0.00314417	0.00181786	0.0867869
cg05147262	-0.00854778	0.00775126	0.272778
cg05147273	0.00650685	0.00891262	0.467053
cg05147280	-0.00125021	0.00255373	0.625517
cg05147321	0.00268294	0.0078759	0.73408
cg05147328	-0.00197781	0.00228687	0.389189
cg05147330	-0.00142765	0.00578631	0.805624
cg05147343	-0.000678027	0.0090962	0.94073
cg05147450	0.00123262	0.00667256	0.853816
cg05147453	-0.0122396	0.00606616	0.0463039
cg05147504	-0.00812669	0.0058411	0.167224
cg05147509	-0.00120235	0.00719581	0.867637
cg05147525	-0.0108962	0.00951856	0.255052
cg05147578	-0.00361546	0.00891975	0.686099
cg05147582	0.0182055	0.0123833	0.144657
cg05147616	0.000788686	0.00463828	0.865323
cg05147638	-0.00495226	0.00780966	0.527451
cg05147646	-0.00480137	0.00739602	0.517709
cg05147654	0.0087353	0.00609342	0.154817
cg05147677	-0.00465105	0.0083329	0.577986
cg05147692	0.00667136	0.00935608	0.477475
cg05147695	0.0119859	0.0140693	0.396294
cg05147708	-0.0064698	0.0127249	0.612269
cg05147714	-0.00484727	0.00433398	0.266061
cg05147735	-0.000163162	0.00144507	0.910329
cg05147757	-7.47928e-07	0.00182364	0.999674
cg05147763	-0.0033043	0.00906835	0.716346
cg05147764	0.00540617	0.00562391	0.338728
cg05147765	-0.00819452	0.00450959	0.0721917
cg05147857	-9.48774e-05	0.00895937	0.991572
cg05147886	0.0248618	0.0218534	0.257979
cg05147906	-0.000885108	0.00465896	0.84971
cg05147914	0.00438797	0.00565485	0.4396
cg05147995	-0.00561159	0.00914723	0.540955
cg05148039	0.00310885	0.00493675	0.530303
cg05148061	-0.00173869	0.0136338	0.898778
cg05148089	-0.00183946	0.00473479	0.698473
cg05148093	-0.00231152	0.00307627	0.454175
cg05148130	0.00337851	0.00265976	0.206949
cg05148170	-0.0291185	0.017513	0.0995076
cg05148180	-0.000821866	0.0144636	0.9548
cg05148192	-0.0282702	0.0158048	0.0766886
cg05148250	-0.00126558	0.00146464	0.389608
cg05148288	0.00174289	0.00378239	0.645948
cg05148324	-0.0107338	0.00785379	0.174784
cg05148335	0.022326	0.0184159	0.228245
cg05148385	-0.00554362	0.00741167	0.456241
cg05148404	0.0144227	0.00889271	0.107984
cg05148465	-0.0126858	0.0190016	0.505916
cg05148504	-0.00661312	0.00457655	0.151584
cg05148592	-0.00145352	0.00736502	0.84395
cg05148610	-0.0115546	0.0124928	0.357242
cg05148623	0.000695009	0.00274839	0.800881
cg05148629	0.0202482	0.0196245	0.304664
cg05148650	-0.00206313	0.0128505	0.872773
cg05148659	-0.00286123	0.00243792	0.243329
cg05148717	0.00191348	0.00613995	0.75596
cg05148722	-0.00139573	0.00265178	0.599819
cg05148774	0.000345251	0.00222395	0.876943
cg05148798	0.000981946	0.00408211	0.810398
cg05148829	0.00347095	0.00243545	0.157218
cg05148900	0.000320797	0.00148161	0.829024
cg05148930	0.0142713	0.0251012	0.570935
cg05148931	-0.0152788	0.0164706	0.355827
cg05148947	-0.00176589	0.00366548	0.631028
cg05149085	-0.00382782	0.00266702	0.154339
cg05149097	0.0105033	0.0098383	0.288276
cg05149104	-0.0159991	0.0185562	0.390643
cg05149108	0.00133216	0.00567115	0.814765
cg05149128	-0.00339322	0.00484361	0.485207
cg05149144	0.0203727	0.00656084	0.00247407
cg05149195	0.00843005	0.00678935	0.217268
cg05149213	-0.00333576	0.00611881	0.586855
cg05149226	-0.00282187	0.0101559	0.781696
cg05149231	0.00568395	0.00597021	0.343366
cg05149234	0.000310214	0.00129499	0.81117
cg05149245	-0.00769904	0.00696367	0.271552
cg05149258	0.0209913	0.0243246	0.390221
cg05149279	0.00349462	0.00630638	0.58072
cg05149284	0.00272707	0.00688094	0.692711
cg05149307	-0.00715137	0.00223491	0.00184278
cg05149320	-0.0118667	0.014388	0.411467
cg05149333	-0.00441792	0.0130589	0.73584
cg05149386	-0.0120432	0.00936617	0.201474
cg05149477	-0.0239246	0.0099836	0.0184163
cg05149498	0.00403896	0.00390019	0.302896
cg05149537	-0.0019448	0.00830589	0.815349
cg05149586	-0.00718293	0.00714891	0.317438
cg05149617	-0.000154242	0.00181175	0.932325
cg05149676	-0.00449612	0.00453783	0.324171
cg05149720	-0.00503053	0.00522582	0.338055
cg05149776	0.0103624	0.00936364	0.271093
cg05149783	0.0118859	0.0061212	0.0549812
cg05149812	-0.000292708	0.00378434	0.938502
cg05149986	-0.00298293	0.0176342	0.866016
cg05149988	-0.00970125	0.00957267	0.3133
cg05150023	0.0133222	0.00923027	0.152056
cg05150036	0.00192843	0.00863987	0.823834
cg05150043	0.00218485	0.00377336	0.563877
cg05150077	0.00852155	0.0111348	0.445891
cg05150177	-0.000272532	0.000983522	0.782277
cg05150185	-0.0235522	0.0135935	0.0862472
cg05150188	-0.0241298	0.0158327	0.130653
cg05150224	-0.0049897	0.00997732	0.6181
cg05150240	-0.00295578	0.00343166	0.391119
cg05150301	0.0187043	0.0203303	0.359776
cg05150327	0.00214244	0.00802701	0.790092
cg05150333	0.00176367	0.0081216	0.828528
cg05150362	0.0159898	0.0225941	0.480779
cg05150368	0.00914474	0.00490054	0.0649627
cg05150480	0.000352814	0.00714856	0.960735
cg05150569	-0.00375454	0.00595682	0.52994
cg05150608	-0.00676876	0.00937297	0.471883
cg05150619	-0.0199701	0.0150562	0.187738
cg05150664	0.0184239	0.0248969	0.46103
cg05150667	0.0131282	0.00688257	0.0593309
cg05150697	0.00865043	0.0120058	0.472887
cg05150773	-0.0395187	0.0211718	0.0648909
cg05150791	-0.000473696	0.00784462	0.95197
cg05150906	0.00665893	0.0101446	0.513072
cg05150988	-0.00157621	0.00651761	0.8094
cg05150993	0.0184366	0.0106962	0.0878598
cg05151030	-0.0217835	0.0116593	0.0646422
cg05151055	-0.00239614	0.00485651	0.622821
cg05151154	-0.00161165	0.00262362	0.540422
cg05151185	0.0107774	0.0083982	0.202353
cg05151228	0.000638862	0.00278025	0.818728
cg05151241	0.00130405	0.0015837	0.412228
cg05151268	-0.0280957	0.0144809	0.0551723
cg05151280	-0.000186167	0.00418004	0.964565
cg05151348	-0.00678988	0.00582444	0.246486
cg05151360	0.011581	0.00713782	0.107849
cg05151379	-0.0124479	0.00670802	0.0664452
cg05151393	0.002982	0.00214195	0.166953
cg05151395	-0.000429472	0.00172425	0.803812
cg05151419	0.00616831	0.00829363	0.458777
cg05151430	0.00844361	0.00805394	0.29699
cg05151458	-0.000152542	0.00173736	0.93021
cg05151471	0.0163039	0.0162008	0.31667
cg05151496	0.022246	0.0161997	0.17275
cg05151505	-0.0124083	0.00945356	0.192339
cg05151535	0.00352946	0.00802125	0.660877
cg05151665	-0.00402955	0.0131031	0.759083
cg05151709	-0.00732211	0.010919	0.504033
cg05151739	0.00275947	0.00488271	0.573237
cg05151758	-0.0010356	0.00956371	0.913987
cg05151803	0.00321526	0.0022381	0.153952
cg05151811	-0.00299572	0.00322544	0.355241
cg05151824	0.0221888	0.0180809	0.222631
cg05151869	-0.00230646	0.00987123	0.81573
cg05152051	-0.000689588	0.00224191	0.759035
cg05152067	0.00419864	0.00729564	0.566247
cg05152213	-0.019942	0.00825097	0.0174643
cg05152297	0.000390581	0.00156153	0.803002
cg05152300	-0.011102	0.0149601	0.459761
cg05152341	-0.0073215	0.00713844	0.307534
cg05152354	-0.00142419	0.00143972	0.324948
cg05152369	-0.00826023	0.01794	0.646202
cg05152399	-0.0127491	0.00754808	0.094326
cg05152407	0.00959229	0.015376	0.534148
cg05152432	-0.00169043	0.00597365	0.777776
cg05152440	0.0169322	0.0147315	0.253139
cg05152459	0.00323732	0.00894113	0.718063
cg05152465	0.000376601	0.010334	0.971002
cg05152479	0.0106767	0.0146599	0.468137
cg05152503	0.00515284	0.00974024	0.59796
cg05152561	-0.00198191	0.00153375	0.199266
cg05152568	-0.00781356	0.00431017	0.0728597
cg05152589	0.00290238	0.00289583	0.318636
cg05152629	-0.000650679	0.00162136	0.689042
cg05152653	0.00372937	0.00726752	0.608974
cg05152713	0.000877198	0.0102287	0.93183
cg05152717	-0.00041246	0.00154339	0.789833
cg05152725	0.00268908	0.00745142	0.718949
cg05152764	-0.0041838	0.00225551	0.0665533
cg05152772	-0.00251836	0.00484679	0.604495
cg05152781	0.000313635	0.00678315	0.963213
cg05152787	0.0280609	0.0176788	0.115611
cg05152867	0.00567582	0.00494646	0.253933
cg05152874	-0.00354977	0.00719114	0.622649
cg05152899	0.000827795	0.00146111	0.572288
cg05152903	-0.00346149	0.0113548	0.761116
cg05152925	-0.00111806	0.0015733	0.478958
cg05152961	0.00939164	0.0148859	0.52954
cg05152974	0.00522825	0.00299734	0.08418
cg05153029	0.000100038	0.00725032	0.989019
cg05153057	0.0055599	0.0054508	0.310182
cg05153082	0.00351848	0.00464466	0.450512
cg05153088	-0.00726605	0.00879951	0.410921
cg05153152	-0.00056162	0.00589683	0.924314
cg05153155	0.00480489	0.0102151	0.639113
cg05153174	0.0126985	0.00854413	0.140365
cg05153293	0.00202506	0.00534982	0.70584
cg05153345	-0.00292976	0.0174264	0.866827
cg05153347	-0.000173996	0.00261731	0.947129
cg05153380	-0.000387098	0.0103827	0.970334
cg05153384	0.00205015	0.0041102	0.619019
cg05153474	-0.000597667	0.00808405	0.941212
cg05153550	-0.00327324	0.0124451	0.793081
cg05153682	0.0129255	0.0184621	0.485485
cg05153729	0.00156967	0.00444249	0.724584
cg05153735	-0.00150139	0.00120713	0.216492
cg05153781	0.00718225	0.0168403	0.670665
cg05153782	-0.000865895	0.00515471	0.866937
cg05153791	-0.00258491	0.00772846	0.738728
cg05153801	0.00433124	0.0076701	0.573548
cg05153809	0.0132463	0.0270626	0.625581
cg05153820	-0.000126652	0.00199153	0.949419
cg05153851	-0.00133086	0.00294721	0.652559
cg05153861	-0.000902575	0.00188991	0.633995
cg05154174	0.0356975	0.0190226	0.0634906
cg05154177	-0.00318268	0.004961	0.522639
cg05154216	-0.000651621	0.0112282	0.953837
cg05154222	0.00393008	0.00296858	0.188557
cg05154234	-0.0107795	0.00581672	0.0668023
cg05154390	0.0031696	0.0109737	0.773304
cg05154454	0.000680603	0.00487075	0.889152
cg05154530	-0.00508935	0.00625518	0.417796
cg05154546	0.0311366	0.0104276	0.00355453
cg05154564	0.0032049	0.00277012	0.250048
cg05154611	-0.00133025	0.00595257	0.823621
cg05154694	0.00832722	0.00341764	0.0165964
cg05154698	0.000633606	0.00128859	0.624004
cg05154833	-0.00229628	0.0120079	0.848733
cg05154856	-0.0148851	0.00930713	0.112905
cg05154896	-0.00374185	0.00732687	0.610685
cg05155018	0.0105856	0.0206197	0.608822
cg05155038	0.00237422	0.00476361	0.619292
cg05155042	0.0010773	0.00163846	0.512366
cg05155047	-0.0104904	0.0108322	0.335157
cg05155058	0.00872718	0.00790288	0.272112
cg05155131	-0.00308685	0.00856635	0.719349
cg05155170	0.0035183	0.00325113	0.281776
cg05155215	-0.00116655	0.00694477	0.866942
cg05155289	0.00464887	0.00646674	0.473886
cg05155307	0.00277292	0.00976882	0.777109
cg05155319	-0.00128691	0.0109092	0.906332
cg05155449	-0.00281822	0.00473124	0.552747
cg05155450	-0.00703822	0.00616064	0.255995
cg05155472	0.00621726	0.00251061	0.0149502
cg05155520	0.00462558	0.0084994	0.587498
cg05155576	-0.0101687	0.00797293	0.205123
cg05155577	0.00613329	0.00492804	0.216199
cg05155578	0.00101754	0.00216631	0.639585
cg05155595	-0.024122	0.0125599	0.0576369
cg05155605	0.00273626	0.00584139	0.640499
cg05155704	0.00206639	0.00438865	0.638774
cg05155746	0.0127864	0.0106202	0.231444
cg05155770	-0.00405526	0.00723517	0.576397
cg05155784	-0.00654545	0.00909525	0.473416
cg05155793	0.0123833	0.0145097	0.39545
cg05155809	-0.00905272	0.00592166	0.129484
cg05155812	0.0202797	0.0253972	0.426471
cg05155840	-0.00106624	0.00381845	0.780643
cg05155862	-0.00115358	0.00385703	0.765495
cg05155892	-0.0149509	0.0122111	0.223691
cg05155893	-0.00850649	0.00570919	0.139381
cg05155922	0.000386655	0.0150937	0.979614
cg05155965	0.000461994	0.00231235	0.842047
cg05155977	0.00257868	0.00544642	0.636914
cg05156038	0.00252299	0.00836604	0.763602
cg05156062	-0.00196605	0.00288696	0.497438
cg05156120	0.0123403	0.0123711	0.320923
cg05156137	-0.0124585	0.015755	0.430953
cg05156180	0.00299384	0.00386234	0.440088
cg05156192	-0.000737223	0.0117008	0.949888
cg05156200	-0.000401102	0.0072452	0.955961
cg05156242	-0.00401191	0.00900128	0.656774
cg05156245	0.00497724	0.0109036	0.649038
cg05156353	-0.00251836	0.00346314	0.468809
cg05156360	0.000722944	0.00391033	0.853697
cg05156453	0.00415156	0.00423642	0.329467
cg05156456	-0.00931419	0.0281145	0.741115
cg05156458	-0.00883512	0.00855156	0.304021
cg05156464	-0.00470923	0.00533045	0.379107
cg05156532	0.00733756	0.0077878	0.348368
cg05156550	0.000873926	0.00173852	0.616292
cg05156566	0.00467147	0.011405	0.682976
cg05156582	0.0218524	0.0170581	0.203136
cg05156613	0.00450967	0.0041316	0.277672
cg05156638	-0.0032322	0.00472147	0.495195
cg05156714	0.00678721	0.00622788	0.278416
cg05156742	-0.000815068	0.00163103	0.618367
cg05156799	0.00108794	0.00539898	0.84071
cg05156800	0.000441687	0.00170711	0.796373
cg05156805	-0.0125744	0.0106077	0.238667
cg05156846	0.00182354	0.0131039	0.889604
cg05156866	0.00902712	0.00459166	0.0520734
cg05156901	0.00674558	0.01566	0.667576
cg05156937	0.000963895	0.00386288	0.803465
cg05157055	-0.00418494	0.00504676	0.408948
cg05157098	0.00968675	0.0145607	0.507411
cg05157110	-0.00279924	0.00564176	0.620867
cg05157120	-0.00197217	0.00282992	0.487483
cg05157125	-0.00475621	0.011533	0.680928
cg05157149	-0.00606431	0.00510098	0.237313
cg05157169	0.00697015	0.00589871	0.240152
cg05157171	1.64563e-05	0.00580627	0.997744
cg05157195	-0.00629146	0.0175709	0.721052
cg05157200	0.00334268	0.00347256	0.338071
cg05157251	0.00563002	0.00614777	0.361984
cg05157266	0.00766967	0.0174997	0.662133
cg05157272	0.0024826	0.00825523	0.764244
cg05157299	0.00257088	0.00171643	0.137334
cg05157318	0.0042275	0.00251897	0.096418
cg05157328	0.00288946	0.00772918	0.709316
cg05157335	-0.0196014	0.0110649	0.0795249
cg05157340	-0.0127177	0.0138342	0.360152
cg05157346	0.0200776	0.02068	0.333957
cg05157351	0.00462754	0.00789257	0.558985
cg05157360	0.00314148	0.0149715	0.834227
cg05157370	-0.000633041	0.0016065	0.694383
cg05157376	-0.00372338	0.00767952	0.628847
cg05157420	-0.000992322	0.00425015	0.815867
cg05157433	-0.00160698	0.00430141	0.709498
cg05157470	-0.00119046	0.00506996	0.814839
cg05157486	-0.00229893	0.00553987	0.679047
cg05157492	-0.00567444	0.00838028	0.499895
cg05157499	0.00590649	0.00970168	0.54403
cg05157501	-0.0082443	0.00702359	0.243263
cg05157502	-0.00477293	0.00693848	0.493112
cg05157516	-0.00360547	0.00338953	0.290022
cg05157541	0.00367789	0.0118121	0.756171
cg05157600	0.00303146	0.00593506	0.610637
cg05157625	0.0320485	0.0169202	0.0611019
cg05157702	-0.00392182	0.00829407	0.637353
cg05157731	0.000407059	0.00179243	0.82081
cg05157791	0.00449837	0.014522	0.757385
cg05157833	0.00852179	0.00480439	0.079148
cg05157846	-0.017906	0.0173483	0.304495
cg05157878	0.00414953	0.00467567	0.376954
cg05157904	-0.012359	0.0119393	0.303097
cg05157921	0.0118142	0.0100584	0.242957
cg05157961	0.000651398	0.00537358	0.903758
cg05157970	-0.000480007	0.00564543	0.932411
cg05158024	-0.014197	0.0160994	0.379983
cg05158074	-0.00923278	0.0057329	0.110443
cg05158096	0.00675617	0.00477242	0.159979
cg05158109	-0.00360929	0.00675731	0.594436
cg05158138	-0.00445238	0.00919052	0.629123
cg05158146	0.00465488	0.0233218	0.842204
cg05158197	-0.00172681	0.00312669	0.581989
cg05158219	-0.00232686	0.00151645	0.128087
cg05158240	0.00308143	0.00834821	0.712824
cg05158273	0.00143765	0.00410478	0.726897
cg05158293	0.0105262	0.00619874	0.0925967
cg05158362	-0.00331996	0.00528179	0.531066
cg05158395	0.00750792	0.00336706	0.0279961
cg05158538	0.0106677	0.00486395	0.0306094
cg05158566	-0.00057249	0.00163447	0.72688
cg05158606	-0.00738896	0.0121198	0.543468
cg05158615	-0.00268568	0.0033554	0.425373
cg05158631	-0.00712271	0.00772615	0.358802
cg05158633	-0.0119547	0.018823	0.526805
cg05158692	0.00391248	0.00242928	0.11043
cg05158757	-0.0110268	0.0121226	0.365219
cg05158765	-0.010991	0.0115463	0.343441
cg05158854	0.0270471	0.0130359	0.0405704
cg05158913	0.00198666	0.00542494	0.714983
cg05158936	0.00072442	0.00381779	0.849891
cg05158952	-0.0075553	0.0103944	0.469007
cg05159036	-0.000579752	0.00515767	0.910727
cg05159066	-0.000581842	0.0039843	0.884189
cg05159099	-0.00700109	0.0136505	0.609165
cg05159188	-0.00182054	0.00254996	0.476924
cg05159192	-0.000434511	0.00117113	0.71141
cg05159206	0.0339372	0.0175085	0.0554026
cg05159279	-0.00173451	0.00415775	0.677445
cg05159290	-0.00108743	0.00412606	0.792668
cg05159292	0.00598568	0.00929233	0.520951
cg05159370	-0.0107569	0.0140387	0.445342
cg05159423	0.0138653	0.0160599	0.390012
cg05159438	-0.00398027	0.00597073	0.506544
cg05159589	0.00155126	0.0116681	0.894501
cg05159604	-0.00165747	0.0036851	0.653844
cg05159623	0.0120464	0.0175544	0.494154
cg05159685	0.00149075	0.0142943	0.917148
cg05159732	0.00258845	0.00619391	0.676914
cg05159733	-0.000174505	0.0122101	0.988626
cg05159759	-0.0075042	0.0148	0.613244
cg05159799	-0.0186142	0.0168371	0.271575
cg05159804	-0.00222301	0.00365403	0.544321
cg05159810	0.00903719	0.0137861	0.513633
cg05159830	0.00965849	0.00682888	0.160362
cg05159909	0.00628274	0.00521825	0.231434
cg05159925	-0.00391719	0.00576734	0.498578
cg05159949	0.00202702	0.00210574	0.338061
cg05160105	0.000434664	0.011394	0.969645
cg05160169	0.00366049	0.00518665	0.481983
cg05160197	0.0172633	0.0107639	0.111909
cg05160228	0.000936135	0.0036771	0.799566
cg05160248	-0.00143285	0.00651429	0.826355
cg05160261	0.00478022	0.00569933	0.403618
cg05160272	0.000110714	0.00471519	0.981314
cg05160295	0.0105087	0.0103842	0.313984
cg05160317	-0.0282576	0.0216921	0.195679
cg05160320	0.00362696	0.0121068	0.76512
cg05160336	0.00191149	0.00129751	0.14384
cg05160344	0.00796545	0.00853723	0.353055
cg05160381	0.00263253	0.00509339	0.6064
cg05160404	-0.019441	0.0139416	0.166269
cg05160409	0.000421392	0.00178005	0.81335
cg05160420	-0.00409848	0.00282775	0.150362
cg05160449	-0.035623	0.0179836	0.0503542
cg05160554	-0.00379847	0.00342269	0.26975
cg05160558	0.00515987	0.00737993	0.486065
cg05160573	-0.00565682	0.00419939	0.181006
cg05160592	-0.00582869	0.0113055	0.6073
cg05160614	-0.00128555	0.00423757	0.762239
cg05160664	0.00035174	0.00372869	0.925033
cg05160678	0.000136063	0.00192726	0.943858
cg05160751	-0.00356539	0.0165641	0.830012
cg05160761	0.00420321	0.00403835	0.300468
cg05160771	0.00443218	0.00466121	0.343966
cg05160814	-0.0171433	0.0185219	0.356898
cg05160879	-0.0147629	0.0126345	0.2454
cg05160901	0.00261438	0.0061524	0.671796
cg05160909	0.0121712	0.0119261	0.30993
cg05160910	-0.00532236	0.00640312	0.407833
cg05160915	0.000370252	0.00310824	0.90542
cg05160935	0.000901062	0.00130299	0.490833
cg05160963	0.00088492	0.00133959	0.510396
cg05160984	-0.00245438	0.00370201	0.508864
cg05161004	-0.00222572	0.00332446	0.504722
cg05161016	-0.0306203	0.0204514	0.137484
cg05161074	0.0127726	0.010416	0.222984
cg05161082	-0.00313238	0.00208037	0.1353
cg05161119	-0.0184103	0.00867095	0.0362036
cg05161170	-0.00112456	0.00422416	0.790617
cg05161190	0.00472799	0.00471213	0.318105
cg05161209	0.0085539	0.0201791	0.672551
cg05161215	-0.00855673	0.00984829	0.387007
cg05161218	0.00182277	0.00197169	0.357467
cg05161243	-0.00181728	0.0123153	0.882984
cg05161278	0.00109746	0.0061388	0.858477
cg05161279	-0.00276895	0.00650643	0.671334
cg05161295	-0.00177469	0.00391167	0.651034
cg05161305	-0.0107055	0.00808226	0.188334
cg05161327	-0.0035986	0.00784276	0.647343
cg05161332	-0.00338754	0.00796466	0.671516
cg05161346	-0.0184122	0.0205311	0.371982
cg05161357	-0.00921332	0.00641624	0.154141
cg05161374	-0.00983463	0.0160698	0.541929
cg05161497	0.00263179	0.00525788	0.617793
cg05161529	0.00386193	0.00640685	0.548019
cg05161602	-0.00254738	0.00389101	0.514174
cg05161659	-0.00464096	0.00769697	0.547901
cg05161673	-0.0136632	0.0099068	0.170918
cg05161682	-0.00888672	0.00980433	0.366899
cg05161732	0.0024731	0.00732644	0.736404
cg05161773	0.0574938	0.0562484	0.309181
cg05161791	0.012601	0.0111697	0.261961
cg05161795	-0.00434664	0.00693805	0.532419
cg05161803	-0.00241018	0.00450814	0.594094
cg05161813	-0.00320277	0.0115123	0.78143
cg05161923	0.00195649	0.00674911	0.772501
cg05161930	-0.00238251	0.00314245	0.450132
cg05161938	-0.000274693	0.0148116	0.98524
cg05161980	0.0089514	0.0103693	0.390061
cg05161990	0.0157309	0.00874211	0.0749652
cg05162031	0.00136608	0.00918342	0.882047
cg05162032	0.00170322	0.00252195	0.501006
cg05162071	0.00194703	0.01107	0.860741
cg05162137	0.000624232	0.00125959	0.621276
cg05162166	-0.0150831	0.0169423	0.375463
cg05162236	0.00791447	0.00644713	0.22248
cg05162255	-0.00171785	0.0103212	0.868148
cg05162256	0.00167959	0.00383084	0.662013
cg05162275	0.00523923	0.00872843	0.549698
cg05162281	-0.00271839	0.00628099	0.666094
cg05162306	0.00645435	0.0111796	0.565013
cg05162320	-0.011906	0.0152909	0.438034
cg05162356	0.00568968	0.00725687	0.434869
cg05162358	-0.00669444	0.0105896	0.528716
cg05162456	0.0184217	0.0184312	0.319974
cg05162522	0.015399	0.0119403	0.200139
cg05162523	0.00730016	0.0122217	0.551651
cg05162528	-0.00763675	0.0133589	0.568836
cg05162533	0.000669195	0.00205746	0.74567
cg05162545	-0.000137889	0.00246452	0.955493
cg05162564	-0.00203771	0.00503916	0.686801
cg05162569	-0.00110031	0.00342809	0.748903
cg05162585	-0.000989921	0.00169446	0.560394
cg05162721	0.00488875	0.00670757	0.467802
cg05162769	-0.00220623	0.00552382	0.690448
cg05162788	-0.00243562	0.00608881	0.689999
cg05162791	0.00465696	0.00548524	0.39791
cg05162794	-0.00652099	0.0101497	0.522033
cg05162811	-0.00189805	0.00667118	0.776604
cg05162812	0.0156515	0.00684549	0.0243398
cg05162819	0.0113699	0.00719418	0.117168
cg05162858	-0.0302163	0.0226927	0.186038
cg05162870	0.0128395	0.0107878	0.236793
cg05162878	0.00135158	0.00476045	0.777059
cg05162900	0.00610887	0.00518512	0.241531
cg05162947	0.0109458	0.0101204	0.282052
cg05162981	0.00492001	0.00479128	0.30696
cg05163007	0.0198771	0.0191053	0.300666
cg05163012	-0.0336276	0.0196218	0.0896663
cg05163017	0.0117265	0.0121888	0.338337
cg05163057	0.000492899	0.0100518	0.960989
cg05163071	0.00741541	0.0182595	0.685529
cg05163086	0.00273723	0.00684945	0.690283
cg05163093	0.00947004	0.0097139	0.331964
cg05163177	0.00357436	0.00549927	0.517202
cg05163219	0.000441018	0.0104335	0.966368
cg05163230	-0.00263916	0.00814423	0.746575
cg05163268	-0.00545946	0.015586	0.726866
cg05163309	-0.00359651	0.00640478	0.575689
cg05163325	0.0241535	0.0282165	0.394041
cg05163329	-0.00994795	0.01182	0.40201
cg05163330	0.0241322	0.0126278	0.0588629
cg05163348	-0.00174986	0.0038831	0.653229
cg05163357	0.00341238	0.00340699	0.318963
cg05163387	-0.000927279	0.0055525	0.867706
cg05163390	0.00688051	0.0161669	0.67132
cg05163475	0.00266678	0.00363672	0.465095
cg05163491	0.02441	0.0191552	0.2055
cg05163509	-0.00964212	0.00838833	0.253105
cg05163510	-0.00585269	0.00719146	0.417671
cg05163528	0.000619436	0.0063409	0.922375
cg05163588	0.00101584	0.0037448	0.786746
cg05163626	-0.00863023	0.0101723	0.398239
cg05163650	0.00545955	0.0054226	0.316454
cg05163655	0.00457641	0.00873001	0.601289
cg05163709	-0.00328121	0.00875592	0.708646
cg05163722	-0.00256886	0.0132233	0.846361
cg05163766	-0.00608267	0.0113345	0.5927
cg05163801	-0.00325782	0.00201453	0.108993
cg05163804	-0.0020198	0.00424065	0.634903
cg05163842	-0.00222304	0.00572781	0.698757
cg05163930	-0.0113153	0.0124663	0.366235
cg05163933	-0.00901081	0.010333	0.385272
cg05164022	-0.00213876	0.00279216	0.445489
cg05164052	0.00364299	0.00302778	0.231744
cg05164094	0.00213619	0.00110807	0.0567105
cg05164144	-0.00598899	0.00920185	0.516638
cg05164163	-0.00447063	0.015952	0.77986
cg05164181	0.0109398	0.010262	0.288971
cg05164215	0.00660615	0.00536383	0.220983
cg05164240	0.000551657	0.00511907	0.914398
cg05164253	0.000992755	0.00570856	0.86229
cg05164321	-3.51103e-05	0.00189849	0.985282
cg05164350	0.00821252	0.0064086	0.202987
cg05164374	-0.00566388	0.00962764	0.557662
cg05164396	-0.00224876	0.00429281	0.601548
cg05164406	-0.0034726	0.00320712	0.28151
cg05164421	0.0256474	0.0101393	0.012984
cg05164449	-0.0112763	0.0313035	0.719438
cg05164495	-0.00314584	0.0102721	0.76005
cg05164540	-0.00901355	0.0108548	0.408305
cg05164591	0.00635766	0.00718901	0.378624
cg05164634	-0.00599177	0.0075441	0.428941
cg05164666	-0.00304954	0.00451764	0.501215
cg05164680	-0.00229138	0.00231751	0.325185
cg05164711	0.00657696	0.0149242	0.660389
cg05164758	-0.00374985	0.00712253	0.599722
cg05164812	0.00159532	0.00414807	0.701356
cg05164863	-0.0105867	0.0153466	0.491891
cg05164885	-0.00111556	0.00568987	0.844961
cg05164906	0.000998808	0.00203506	0.624644
cg05164916	0.000235935	0.00258989	0.927597
cg05164933	0.00632537	0.00688523	0.36047
cg05164937	-0.0179813	0.0173898	0.303626
cg05164957	-0.00296231	0.00969245	0.760521
cg05164961	0.00675358	0.00560322	0.230931
cg05164968	0.00112028	0.00997054	0.910764
cg05165020	-0.000524423	0.00305116	0.863882
cg05165025	-0.0026456	0.00408753	0.518961
cg05165044	-0.000382771	0.00533515	0.942948
cg05165064	-0.00327031	0.00295841	0.271625
cg05165087	-0.0146184	0.0128237	0.257028
cg05165168	-0.00533677	0.00753858	0.480637
cg05165250	0.0236059	0.0218251	0.282034
cg05165263	0.00496151	0.0161101	0.758742
cg05165281	-0.00224743	0.00525318	0.6697
cg05165316	0.0209653	0.022788	0.359779
cg05165333	0.0126396	0.0116319	0.279812
cg05165365	-0.0071558	0.00745076	0.339164
cg05165378	-0.00202465	0.00448766	0.652852
cg05165422	0.00817132	0.00873836	0.351985
cg05165436	0.000762461	0.00216966	0.726012
cg05165445	-0.00151774	0.00382156	0.692101
cg05165482	0.00286217	0.00623739	0.647321
cg05165553	0.000911455	0.00932149	0.922303
cg05165556	0.00132685	0.0104323	0.899048
cg05165559	-0.00701485	0.00809236	0.388101
cg05165580	-0.00200431	0.00154621	0.197865
cg05165665	0.00683881	0.00506274	0.179804
cg05165689	-0.000827392	0.00220905	0.708791
cg05165700	0.00171416	0.00180729	0.345176
cg05165710	-0.00266244	0.00388088	0.494275
cg05165750	0.0160302	0.0106223	0.134425
cg05165782	-0.0024919	0.00953189	0.794301
cg05165862	-0.00797859	0.0123005	0.518059
cg05165900	-0.00104259	0.0102621	0.919281
cg05165907	-0.00969843	0.00984503	0.326948
cg05165935	-0.0127353	0.00768769	0.100737
cg05165940	-0.000416992	0.00418812	0.920889
cg05165976	0.00159254	0.00210462	0.451015
cg05165982	-0.008282	0.00754206	0.274794
cg05165989	0.00176247	0.00192903	0.363097
cg05165990	0.000821083	0.00178112	0.645804
cg05166022	0.000830013	0.00610515	0.892132
cg05166027	-0.019702	0.0169506	0.247874
cg05166028	0.00112873	0.00278716	0.686361
cg05166079	0.0209977	0.0253916	0.41023
cg05166120	0.0180402	0.0238189	0.450597
cg05166138	-0.0152459	0.0209605	0.468702
cg05166301	-0.000642342	0.00615787	0.91713
cg05166316	-0.000893614	0.00188922	0.637239
cg05166317	-0.00898843	0.00491942	0.0706627
cg05166354	-0.00808557	0.00410507	0.0516444
cg05166408	0.000126411	0.00184903	0.945631
cg05166410	0.00229354	0.00462822	0.621295
cg05166475	0.000907264	0.0104534	0.931011
cg05166499	-0.0015074	0.00145613	0.30307
cg05166508	-0.00225511	0.0035165	0.522799
cg05166530	-0.0275206	0.022901	0.232308
cg05166684	0.00483994	0.00867399	0.578103
cg05166686	-0.000309946	0.00123698	0.802664
cg05166744	-0.000834688	0.00239516	0.728205
cg05166801	0.00568565	0.00632629	0.370953
cg05166819	-0.00150804	0.0010356	0.148468
cg05166820	-0.00929934	0.00618813	0.13605
cg05166851	0.00460607	0.00513015	0.371426
cg05166871	-0.0202691	0.0106653	0.0602511
cg05166976	0.00053184	0.00605146	0.930143
cg05166989	-0.000751151	0.00123768	0.545292
cg05167015	0.0113851	0.010828	0.295586
cg05167070	-0.000189083	0.00402226	0.9626
cg05167074	-0.00297913	0.00821249	0.717553
cg05167139	-0.000985668	0.00551048	0.8584
cg05167157	0.00183634	0.00509639	0.719366
cg05167232	0.00137445	0.00466389	0.768834
cg05167259	0.00472284	0.00309011	0.129577
cg05167392	0.00730813	0.00419669	0.0846884
cg05167429	0.00370135	0.0120575	0.759502
cg05167441	0.0010227	0.00430913	0.812884
cg05167468	-0.004097	0.00490682	0.40573
cg05167523	-0.00447729	0.00957261	0.641003
cg05167561	-0.0160395	0.015774	0.311688
cg05167604	0.000496062	0.00437416	0.909935
cg05167606	0.00199868	0.00426387	0.640271
cg05167655	0.0148779	0.0244535	0.544291
cg05167694	0.00820374	0.0105556	0.438881
cg05167782	0.00240662	0.00451776	0.595422
cg05167857	-0.00544361	0.00642501	0.398877
cg05167898	0.00308229	0.00387082	0.427751
cg05167916	0.00119246	0.0161608	0.941327
cg05167967	0.00362462	0.0154497	0.814993
cg05167973	-0.00669675	0.00904148	0.460629
cg05168012	0.0297743	0.0184952	0.110584
cg05168015	0.0253991	0.0167097	0.131662
cg05168033	-0.00092307	0.0013749	0.503532
cg05168045	-0.000134346	0.00415168	0.97425
cg05168062	0.00197458	0.0118509	0.868007
cg05168133	-0.0165718	0.0159297	0.300706
cg05168141	-0.00436247	0.00364657	0.2344
cg05168215	-0.00675815	0.00832937	0.419083
cg05168220	0.00620738	0.00559441	0.269847
cg05168229	-0.0229796	0.0129005	0.0778997
cg05168279	-0.0200173	0.0140562	0.157533
cg05168280	-0.00487426	0.00840986	0.563496
cg05168321	0.00520654	0.0048443	0.285061
cg05168344	0.00156947	0.00234941	0.505655
cg05168358	0.00264885	0.00765045	0.729894
cg05168378	-0.00102409	0.00112759	0.365948
cg05168410	0.019046	0.0108496	0.0822452
cg05168419	0.00517338	0.00994392	0.604036
cg05168445	0.000256492	0.00188758	0.892186
cg05168453	-0.00159044	0.00462305	0.731551
cg05168468	-0.00413333	0.00922602	0.655117
cg05168491	0.0120344	0.00733377	0.103948
cg05168573	-0.000579725	0.00563945	0.918329
cg05168580	-0.0328969	0.015824	0.0401834
cg05168609	0.00617293	0.00762212	0.419938
