## Supplementary Data 8 DoubleNegLMResults for "Neuron-Specific DNA Methylation Differences in the Prefrontal Cortex in Parkinson’s Disease" (part 8 of 35)

### Sheet: Sheet 1 (continued)
Supplementary Data 8: Results from EWAS with double negative samples
cg05168655	-0.000864468	0.00356372	0.808832
cg05168668	-0.00506795	0.011377	0.656954
cg05168674	0.012067	0.0152735	0.431363
cg05168764	-0.0115338	0.005952	0.0554687
cg05168792	-0.00760892	0.00660072	0.251765
cg05168945	0.00233602	0.00959127	0.808073
cg05168977	0.00336389	0.00473241	0.47885
cg05169062	-0.0127415	0.013806	0.358284
cg05169066	0.0138938	0.0170522	0.417132
cg05169077	0.029975	0.0188371	0.114705
cg05169096	0.00120645	0.00611349	0.84396
cg05169099	0.0128103	0.00869121	0.143639
cg05169135	0.000957403	0.00612574	0.876118
cg05169160	-0.00632221	0.00565752	0.266463
cg05169179	-0.00450206	0.00387119	0.247612
cg05169244	-0.000686992	0.00140798	0.62667
cg05169312	0.00546596	0.012749	0.669038
cg05169357	0.00892725	0.0080418	0.269616
cg05169454	0.0122334	0.0197677	0.537416
cg05169490	0.0065723	0.00887098	0.460504
cg05169519	0.00400386	0.00417974	0.340413
cg05169578	-0.0246004	0.0191791	0.202574
cg05169665	-0.0133302	0.0143569	0.355389
cg05169666	0.00699765	0.00499472	0.164307
cg05169722	0.00289192	0.00637881	0.651269
cg05169753	-0.00497074	0.00766572	0.518188
cg05169756	0.00778236	0.0057422	0.178378
cg05169791	0.000285737	0.00712936	0.96811
cg05169812	-0.000851863	0.00525402	0.871526
cg05169814	-0.00524164	0.00845155	0.536538
cg05169828	-0.00955584	0.0169124	0.573326
cg05169846	-0.0105444	0.00670296	0.118855
cg05169870	-0.00510344	0.0164688	0.757293
cg05169873	0.000355901	0.00772936	0.963366
cg05169916	0.0084608	0.012608	0.503726
cg05169951	-0.055149	0.0295696	0.0651056
cg05169988	0.00677177	0.0106513	0.526378
cg05169992	0.00178251	0.014419	0.901862
cg05170020	-0.00433919	0.00450605	0.337886
cg05170040	-0.00704298	0.00925505	0.448455
cg05170070	0.0323509	0.0119516	0.0079894
cg05170071	-0.00118134	0.00377269	0.754834
cg05170132	-0.00379959	0.00788772	0.631065
cg05170183	-0.00159793	0.00354994	0.653592
cg05170205	-0.00355099	0.00649243	0.585636
cg05170230	0.00513482	0.004409	0.246943
cg05170275	0.00137523	0.0023827	0.56512
cg05170281	-0.00148745	0.00900101	0.869078
cg05170334	-0.0107746	0.00700331	0.127086
cg05170342	0.000451638	0.00674663	0.946761
cg05170353	-0.00497432	0.00249585	0.0489819
cg05170362	0.0110223	0.0119585	0.358898
cg05170365	0.00377833	0.00413203	0.362706
cg05170367	-0.00654314	0.00523715	0.214446
cg05170445	-0.00051446	0.00785765	0.947929
cg05170449	-0.0124434	0.0196268	0.527529
cg05170452	0.00126154	0.00769473	0.870103
cg05170490	0.0218714	0.0200422	0.277778
cg05170494	-0.000371691	0.00201479	0.85401
cg05170513	-0.0172248	0.0175685	0.329235
cg05170515	0.00227041	0.00641364	0.724086
cg05170582	0.00824664	0.00643951	0.203285
cg05170595	-0.00307141	0.00721503	0.671244
cg05170671	0.0058387	0.00538622	0.280968
cg05170697	-0.000125296	0.00104018	0.904364
cg05170705	0.00264559	0.00446416	0.554767
cg05170706	-0.0137834	0.0127412	0.281943
cg05170711	-0.0220446	0.0175306	0.211504
cg05170732	-0.000612932	0.010012	0.951307
cg05170746	-0.000458331	0.0054641	0.933319
cg05170759	-0.0190536	0.011354	0.0964405
cg05170764	0.0145024	0.0103459	0.164087
cg05170851	-0.0104861	0.0159572	0.512603
cg05170856	-0.00776031	0.0113845	0.497033
cg05170863	0.00151648	0.00101557	0.138526
cg05170867	-0.00105623	0.00700321	0.880421
cg05170921	0.000252985	0.0035029	0.94257
cg05171021	0.00123254	0.00297491	0.679534
cg05171064	0.00582339	0.00949648	0.541126
cg05171073	-0.00985228	0.0102497	0.338757
cg05171129	0.0027779	0.00919665	0.763237
cg05171195	0.00301243	0.00497162	0.545937
cg05171197	-0.00995423	0.0199095	0.618192
cg05171214	0.0140937	0.0136396	0.303959
cg05171224	0.00722845	0.00547223	0.189538
cg05171227	-0.000138398	0.00379703	0.970997
cg05171335	-0.0018411	0.00881267	0.83494
cg05171336	-0.0094205	0.00578292	0.106455
cg05171357	-0.00316652	0.010401	0.761423
cg05171452	0.0188475	0.0264774	0.478225
cg05171480	-0.00114312	0.00129369	0.379026
cg05171487	-0.00218024	0.00236335	0.358477
cg05171514	0.0255482	0.0167117	0.12948
cg05171580	-0.017372	0.0204608	0.397889
cg05171584	-0.00861535	0.00659829	0.194652
cg05171590	0.00811699	0.0060324	0.181485
cg05171617	-0.0174991	0.020723	0.400446
cg05171637	0.00256007	0.00646604	0.693004
cg05171643	-0.00763767	0.00571083	0.184126
cg05171646	0.00213855	0.0051013	0.675957
cg05171682	-0.00493104	0.00397707	0.217926
cg05171687	0.011455	0.0136653	0.403888
cg05171693	0.00636124	0.00737023	0.390148
cg05171729	0.0169993	0.0192849	0.380171
cg05171730	0.00618908	0.00731856	0.399757
cg05171761	-0.00393193	0.00354182	0.2696
cg05171819	0.00993536	0.00671117	0.141904
cg05171823	0.000106832	0.0125811	0.993242
cg05171921	0.00625777	0.0081351	0.443569
cg05171933	-0.0182097	0.0131965	0.170699
cg05171937	0.0170264	0.00650942	0.0102844
cg05172060	-0.0125561	0.00540753	0.0222629
cg05172061	0.00253863	0.00931079	0.785681
cg05172068	0.000706068	0.00164637	0.668945
cg05172071	0.00480513	0.00421379	0.256871
cg05172122	-0.00254142	0.00534197	0.635293
cg05172141	0.000404784	0.00314908	0.897979
cg05172172	-0.000510368	0.00703148	0.942283
cg05172197	0.00656535	0.0118376	0.580393
cg05172259	-0.000607688	0.00432772	0.888613
cg05172394	0.000337108	0.00393237	0.931855
cg05172429	0.011506	0.0170891	0.502313
cg05172464	0.00142716	0.0103519	0.890625
cg05172609	0.000987907	0.0071338	0.890137
cg05172610	-0.00823989	0.00435107	0.0611466
cg05172655	0.0172607	0.0104682	0.102312
cg05172693	0.000459107	0.00718375	0.94917
cg05172699	0.0475746	0.0245893	0.0558448
cg05172784	0.00451361	0.010376	0.664497
cg05172801	-0.00112135	0.00425328	0.792597
cg05172823	0.00302868	0.00466531	0.517703
cg05172844	0.0009886	0.0102506	0.923362
cg05172887	0.00919888	0.0124587	0.462031
cg05172888	-0.0163023	0.0119069	0.174018
cg05172912	-0.00126056	0.00164736	0.445956
cg05172956	-0.00447756	0.00383069	0.245237
cg05172994	-0.00403093	0.0114401	0.725316
cg05172999	0.0139295	0.023767	0.55914
cg05173079	-0.000803715	0.00913698	0.930082
cg05173112	0.00833463	0.00758603	0.274545
cg05173159	0.0105067	0.0188837	0.579186
cg05173225	-0.000837989	0.00131796	0.526343
cg05173246	0.0127591	0.0159073	0.4244
cg05173309	-0.0100657	0.0105318	0.341506
cg05173324	0.0074786	0.00620977	0.231306
cg05173373	-0.00118116	0.00141722	0.406585
cg05173382	0.00212269	0.00247934	0.393961
cg05173383	-0.00518688	0.00492273	0.294578
cg05173385	-4.77395e-05	0.0019666	0.980681
cg05173425	-0.0117369	0.00764142	0.127707
cg05173517	0.00360462	0.00210321	0.089652
cg05173528	0.00371098	0.00412587	0.370579
cg05173571	-0.00584306	0.00557073	0.296759
cg05173611	0.00974491	0.00621821	0.120237
cg05173630	0.0146497	0.0117608	0.215806
cg05173634	-0.00123624	0.00102723	0.231639
cg05173698	4.31757e-05	0.0011674	0.970571
cg05173722	0.00240479	0.00382163	0.530615
cg05173728	0.00324245	0.00583749	0.579826
cg05173749	-0.00293077	0.00810375	0.718372
cg05173758	-0.00353594	0.00274162	0.200121
cg05173779	0.00653349	0.0126369	0.606285
cg05173782	-0.00368484	0.00443073	0.407586
cg05173789	-0.000151999	0.00122993	0.901893
cg05173811	0.0103059	0.0105847	0.332574
cg05173818	0.0211229	0.0274855	0.443994
cg05173828	0.0049132	0.00491481	0.319882
cg05173889	-0.000602408	0.00584996	0.918188
cg05173913	-0.00911055	0.0154948	0.557874
cg05173930	0.00230184	0.0045528	0.614258
cg05173987	-0.00348091	0.00969066	0.720201
cg05173993	0.00302636	0.00387281	0.436391
cg05174021	-0.00737387	0.012937	0.569966
cg05174132	-0.000157739	0.00448492	0.972014
cg05174147	0.00164748	0.00408304	0.687447
cg05174252	0.00606284	0.00780611	0.439181
cg05174283	-0.000954457	0.00207187	0.646032
cg05174290	-0.020189	0.0138411	0.147802
cg05174294	0.00101095	0.0101486	0.920849
cg05174338	0.00937747	0.0176914	0.597246
cg05174583	0.00615331	0.0102138	0.548237
cg05174595	0.0163989	0.0290359	0.573488
cg05174618	0.0015571	0.00823673	0.850442
cg05174660	0.0039203	0.0043078	0.364986
cg05174679	-0.00396336	0.0100066	0.692893
cg05174759	-0.00454063	0.010154	0.655715
cg05174766	-0.0070203	0.00666841	0.294984
cg05174855	0.00281759	0.00662797	0.671672
cg05174883	-0.00367489	0.00579791	0.527639
cg05174897	-0.00498007	0.00851387	0.559908
cg05174922	-0.0103944	0.0193337	0.592025
cg05174942	0.00409927	0.00780234	0.600475
cg05174943	-0.00889203	0.0111018	0.425058
cg05174975	-0.0067793	0.00754857	0.371295
cg05174994	-0.000664039	0.00838653	0.937048
cg05175035	0.00362897	0.00255518	0.158648
cg05175062	0.00746667	0.00865635	0.39044
cg05175112	0.00415883	0.00474627	0.383004
cg05175158	0.00275259	0.00824495	0.739191
cg05175204	0.0328387	0.0250087	0.192158
cg05175213	0.00440006	0.00434594	0.313765
cg05175318	-0.00508723	0.0110868	0.647334
cg05175333	-0.00110988	0.00140111	0.430153
cg05175337	0.00554095	0.012709	0.663786
cg05175353	-0.00524328	0.00584654	0.37197
cg05175466	0.000126308	0.00189155	0.946894
cg05175496	-0.000600962	0.0230433	0.979246
cg05175540	-0.00239923	0.00438186	0.585231
cg05175599	-0.00314724	0.00230218	0.174668
cg05175606	-0.00122448	0.00266963	0.647466
cg05175625	0.00502072	0.00962539	0.603094
cg05175762	-0.00360462	0.0083993	0.668732
cg05175803	0.00357834	0.00731487	0.625781
cg05175896	0.0195684	0.0137956	0.15917
cg05175964	-0.00147559	0.00936653	0.875138
cg05175971	-0.00199635	0.0041214	0.629171
cg05176051	-0.00409353	0.00472427	0.388295
cg05176068	0.000361971	0.00597398	0.951806
cg05176114	-0.00414146	0.00430034	0.337844
cg05176131	0.00567143	0.0031	0.0703049
cg05176146	-0.00227078	0.00154418	0.144553
cg05176195	0.00604303	0.011357	0.595838
cg05176199	0.000418068	0.00202999	0.837252
cg05176211	0.0111003	0.011566	0.339501
cg05176232	0.00179631	0.00811552	0.825277
cg05176234	0.000785302	0.00464122	0.86598
cg05176267	-0.0100593	0.00648601	0.124079
cg05176312	-0.00988031	0.0226115	0.663083
cg05176349	-0.00314615	0.00220873	0.157439
cg05176356	-0.00190948	0.00439789	0.665093
cg05176361	0.00215399	0.00481951	0.65589
cg05176429	0.0063429	0.0042772	0.14123
cg05176433	0.00341682	0.0031041	0.27365
cg05176445	-0.00555582	0.00774648	0.474919
cg05176551	0.0162625	0.0165747	0.328881
cg05176556	-0.0131805	0.0156443	0.401512
cg05176569	0.00391254	0.00193144	0.0454587
cg05176661	-0.00332499	0.00487763	0.497015
cg05176667	-0.00482567	0.00329635	0.146346
cg05176716	0.00403565	0.00935968	0.667269
cg05176737	0.00445069	0.00410817	0.281247
cg05176759	0.0221408	0.0263103	0.402062
cg05176782	0.00357989	0.0108059	0.741119
cg05176806	-0.00261875	0.00841664	0.756342
cg05176844	-0.00176329	0.00703407	0.802577
cg05176918	-0.00487495	0.0142186	0.732426
cg05176922	0.00447978	0.00398674	0.263843
cg05176958	-0.0116772	0.0121506	0.338847
cg05176964	0.00233658	0.00157198	0.140322
cg05176970	-0.020647	0.0591197	0.727643
cg05176991	-0.00620187	0.00340245	0.0713267
cg05176996	0.00185156	0.00144568	0.203243
cg05177060	0.0229816	0.012926	0.078453
cg05177160	0.00123669	0.00653554	0.8503
cg05177164	0.00752263	0.0108082	0.488035
cg05177263	-0.0187595	0.0126741	0.14198
cg05177276	0.00831292	0.00786051	0.292807
cg05177287	0.00850035	0.00695391	0.224436
cg05177308	0.00896884	0.0111693	0.423885
cg05177317	0.00213414	0.00411427	0.605104
cg05177321	-0.00533503	0.00806754	0.509943
cg05177328	-0.0113704	0.00605704	0.063402
cg05177375	0.00201181	0.00464196	0.665659
cg05177409	-0.0124078	0.0106028	0.244688
cg05177417	-0.0086785	0.00947147	0.361726
cg05177437	-0.0083313	0.0140072	0.55333
cg05177439	-0.000553703	0.0168554	0.97386
cg05177459	-0.00737883	0.00558917	0.189782
cg05177476	0.00279129	0.0115169	0.808994
cg05177498	-0.00761489	0.00636994	0.234742
cg05177519	-0.0053196	0.0050866	0.298171
cg05177544	0.00576608	0.0108047	0.594757
cg05177551	6.83379e-05	0.00384436	0.985853
cg05177585	-0.00874387	0.00764982	0.255761
cg05177590	-0.0310272	0.0124711	0.0145024
cg05177629	-0.0128412	0.00783982	0.104577
cg05177637	-0.0148973	0.0150673	0.32519
cg05177661	0.00377395	0.00673106	0.576272
cg05177676	0.00645108	0.00568313	0.259035
cg05177685	0.0106596	0.00661179	0.110066
cg05177729	0.00358345	0.00849505	0.674057
cg05177749	0.00185469	0.00740547	0.802754
cg05177775	0.00324031	0.0108356	0.765528
cg05177782	0.0261313	0.0172568	0.133114
cg05177805	0.00659818	0.00618589	0.288698
cg05177841	-0.0003266	0.00115942	0.77876
cg05177851	-0.000458174	0.00209608	0.827418
cg05177932	0.0071108	0.00980731	0.470114
cg05177975	0.00406906	0.00480477	0.399084
cg05178136	0.00487771	0.00941956	0.605722
cg05178153	0.0101673	0.00787918	0.199887
cg05178192	-0.000151643	0.0066418	0.98183
cg05178193	-0.0128469	0.0202565	0.527391
cg05178226	-0.00207572	0.00252524	0.413038
cg05178234	-0.000133369	0.00423759	0.974955
cg05178291	-0.0128669	0.00773884	0.0995155
cg05178316	-0.00105464	0.00440863	0.811424
cg05178333	-0.00792498	0.010296	0.443284
cg05178338	0.000197527	0.00796109	0.980255
cg05178502	0.00709084	0.0103635	0.495424
cg05178518	-0.00121402	0.00160782	0.45198
cg05178561	0.00319957	0.0099227	0.747785
cg05178604	-0.0127981	0.0151962	0.401688
cg05178683	0.000984784	0.00586081	0.8669
cg05178689	-0.0136986	0.00899145	0.130786
cg05178711	0.00229158	0.00309557	0.460865
cg05178734	-0.00282189	0.00352012	0.424659
cg05178813	-0.00304894	0.00396656	0.443907
cg05178839	0.00222014	0.00820362	0.787234
cg05178958	4.15575e-05	0.0130237	0.99746
cg05179019	0.00426842	0.0038778	0.273656
cg05179035	-0.00909381	0.0163099	0.578389
cg05179038	-0.00230741	0.00225061	0.307726
cg05179045	0.00730787	0.00721132	0.31332
cg05179088	0.00770129	0.0072151	0.288368
cg05179125	0.00440701	0.00451705	0.331597
cg05179142	0.00465473	0.00634228	0.464715
cg05179172	-0.00235252	0.00818101	0.77428
cg05179204	-0.0110043	0.00432496	0.0124772
cg05179292	0.0125706	0.0120442	0.29914
cg05179394	0.00444648	0.00464988	0.341249
cg05179396	0.00784218	0.00762434	0.306162
cg05179455	0.0038534	0.0124514	0.757604
cg05179474	-0.0182674	0.015989	0.255977
cg05179487	0.00245764	0.00301993	0.417688
cg05179499	-0.00441643	0.040555	0.9135
cg05179501	0.00702607	0.00575672	0.225146
cg05179529	0.00139291	0.00142973	0.332284
cg05179569	-0.0082697	0.00632191	0.193838
cg05179645	0.0217837	0.0247078	0.380079
cg05179659	-0.00144403	0.00126556	0.256586
cg05179723	0.0336541	0.0212337	0.116137
cg05179757	0.00114095	0.00660971	0.863301
cg05179805	0.00248499	0.00204155	0.226391
cg05179820	-0.00637023	0.00441384	0.152078
cg05179846	-0.00404415	0.00240782	0.0961588
cg05179880	0.00144318	0.00171188	0.401219
cg05179908	0.000700441	0.00105257	0.507289
cg05179921	-0.00426574	0.0079835	0.594307
cg05179963	-0.0012052	0.00145681	0.410045
cg05179985	0.00638625	0.00564342	0.260498
cg05179993	0.00474699	0.00657456	0.471964
cg05180009	-0.018865	0.0120506	0.120628
cg05180121	-0.000239202	0.00115208	0.835943
cg05180153	-0.00150048	0.00128507	0.245732
cg05180180	4.39444e-05	0.00234229	0.985069
cg05180182	0.00324286	0.00928564	0.727648
cg05180206	-0.00238616	0.0049385	0.630027
cg05180208	-0.0117794	0.0134962	0.384866
cg05180270	-0.00164512	0.00374411	0.661328
cg05180335	-0.00691746	0.00622783	0.269347
cg05180349	-0.000726574	0.00591829	0.902538
cg05180412	-0.0168157	0.0120742	0.166801
cg05180443	-0.00285154	0.00606468	0.639245
cg05180471	-0.000943248	0.0027742	0.734564
cg05180512	-0.00299765	0.00330734	0.366923
cg05180522	0.00469954	0.00464654	0.314263
cg05180540	0.00917266	0.00559234	0.104102
cg05180596	0.00300384	0.0101408	0.767681
cg05180610	-0.00194839	0.00768125	0.800283
cg05180627	0.0124437	0.0273842	0.650519
cg05180672	-0.00187935	0.00340642	0.582379
cg05180710	-0.00635153	0.00842832	0.452864
cg05180717	0.0239732	0.018911	0.207854
cg05180728	0.00554422	0.00373954	0.141327
cg05180756	0.00392778	0.0128362	0.760247
cg05180767	0.0235818	0.0231864	0.311582
cg05180856	-0.00927835	0.0105028	0.37913
cg05180859	-0.00277225	0.00162576	0.0912619
cg05180868	0.00182563	0.0012786	0.156456
cg05180880	0.0258728	0.019945	0.197544
cg05180900	0.0146547	0.0142599	0.306579
cg05180951	0.000462679	0.00424833	0.913493
cg05180954	0.000993801	0.0046161	0.829979
cg05180985	-0.00216338	0.00200329	0.282778
cg05180988	0.0292737	0.0218871	0.184098
cg05180995	-0.0108563	0.0154093	0.482741
cg05181025	-0.000928535	0.00209327	0.658304
cg05181041	0.000799337	0.00380007	0.833824
cg05181098	-0.00303721	0.0105369	0.773756
cg05181110	0.00101257	0.0021211	0.634133
cg05181148	0.00160795	0.00250537	0.522472
cg05181183	-0.00431415	0.0141449	0.761002
cg05181212	0.0169535	0.0115764	0.146199
cg05181220	0.0099036	0.0106658	0.355364
cg05181279	-0.0071788	0.00982824	0.466838
cg05181282	0.000411417	0.00233188	0.860312
cg05181290	0.00500894	0.0081395	0.539697
cg05181301	0.000685014	0.00418462	0.870299
cg05181322	-0.00040089	0.00145982	0.784178
cg05181324	-0.0104237	0.0119138	0.38371
cg05181342	0.00862043	0.0141004	0.542347
cg05181354	0.00599441	0.010688	0.576153
cg05181397	0.00173392	0.00469056	0.712417
cg05181509	0.00244547	0.00573979	0.670983
cg05181516	-0.0124127	0.0175544	0.481148
cg05181532	-0.00313904	0.0117412	0.789749
cg05181597	-0.00824122	0.00685389	0.232042
cg05181599	0.0144999	0.0113003	0.202406
cg05181608	0.00618553	0.0175216	0.724814
cg05181630	0.00746606	0.00442257	0.0944944
cg05181675	0.000671543	0.00795295	0.932876
cg05181714	-0.00162732	0.0118002	0.890592
cg05181727	-0.0173723	0.0146635	0.238932
cg05181747	0.00713897	0.00692243	0.304897
cg05181784	-0.0016552	0.003847	0.667935
cg05181799	-0.0169764	0.00783791	0.0326927
cg05181804	0.00354015	0.0101904	0.72902
cg05181814	-0.00627341	0.0119214	0.599892
cg05181846	-0.00381487	0.00966904	0.694019
cg05181865	-0.00143827	0.00183655	0.435399
cg05181918	0.0105324	0.0202575	0.604265
cg05181927	0.0102571	0.0169706	0.546946
cg05181941	0.0124683	0.0144792	0.391234
cg05181989	-0.015987	0.00767065	0.0396923
cg05181996	-0.00939296	0.0116953	0.4238
cg05182002	-0.00279189	0.00312355	0.373565
cg05182026	-0.00771674	0.0141148	0.585795
cg05182217	-0.0236539	0.0181318	0.19504
cg05182233	0.00697834	0.00724209	0.33758
cg05182249	-0.00124431	0.00294174	0.673215
cg05182265	-0.014985	0.0170551	0.381714
cg05182289	0.000211472	0.0142414	0.988182
cg05182290	0.0652996	0.0479006	0.175871
cg05182302	-0.0149541	0.0226565	0.510747
cg05182335	0.000235697	0.00468298	0.959959
cg05182351	-0.00397037	0.0151513	0.793823
cg05182365	0.0157689	0.0133261	0.239492
cg05182416	-0.00514242	0.00776425	0.509289
cg05182418	0.00597524	0.00722014	0.409879
cg05182439	0.0100001	0.011885	0.40213
cg05182503	0.00171616	0.00399329	0.668294
cg05182533	-0.0093107	0.0138182	0.501995
cg05182583	0.00797191	0.00728367	0.276369
cg05182614	0.00357654	0.010131	0.724809
cg05182627	-0.00320784	0.00939222	0.733412
cg05182646	0.00168877	0.0047123	0.720819
cg05182799	0.00279925	0.00778219	0.719831
cg05182892	0.0296081	0.0109846	0.00824868
cg05182906	-0.00225738	0.00232397	0.33372
cg05182912	-0.00307404	0.00497729	0.538234
cg05182914	0.00147587	0.0013787	0.28698
cg05183145	0.00055464	0.00545879	0.919274
cg05183173	0.00979819	0.00591082	0.100518
cg05183211	0.00456785	0.00416367	0.275244
cg05183218	0.00626391	0.00773032	0.41969
cg05183226	0.0138553	0.0104664	0.188591
cg05183231	0.00475226	0.00926909	0.609292
cg05183271	0.0109837	0.0248089	0.658917
cg05183366	0.0235575	0.0146882	0.111904
cg05183369	-0.00352889	0.00622943	0.572333
cg05183386	0.012594	0.0108882	0.250168
cg05183399	-0.0139866	0.0128343	0.278426
cg05183487	0.000437949	0.00239892	0.855512
cg05183538	-0.0234401	0.0129524	0.073344
cg05183567	0.00341499	0.00539141	0.52791
cg05183668	-0.0028913	0.0117138	0.805547
cg05183671	0.00937072	0.00915292	0.308402
cg05183701	-6.05334e-05	0.00470089	0.989752
cg05183712	-0.00830043	0.0142721	0.562156
cg05183753	0.00311871	0.020447	0.879079
cg05183842	-0.0083239	0.00541768	0.12759
cg05183927	-0.00312742	0.00726911	0.667951
cg05183931	0.00302268	0.00595851	0.61307
cg05183966	0.0020203	0.0076587	0.792484
cg05183989	-0.00247271	0.00350061	0.481603
cg05184010	0.00709545	0.00584552	0.227673
cg05184016	0.00379965	0.012941	0.769661
cg05184032	0.00407972	0.0207105	0.844237
cg05184072	-0.0053236	0.0101574	0.60136
cg05184076	-0.00343292	0.00747243	0.646936
cg05184101	-0.00341219	0.0154507	0.825664
cg05184256	0.000567799	0.0039043	0.884665
cg05184308	-0.00638389	0.00539689	0.23966
cg05184311	0.0119339	0.0141594	0.401338
cg05184372	-0.000850476	0.00594048	0.886447
cg05184381	0.00474522	0.00857956	0.58144
cg05184394	-0.00655931	0.0112739	0.562
cg05184395	-0.00146001	0.0114295	0.89861
cg05184446	-0.00875914	0.00979029	0.373109
cg05184456	0.0127297	0.010947	0.247659
cg05184519	0.000551741	0.0103435	0.957566
cg05184550	-0.00557514	0.0036746	0.132368
cg05184564	0.00286921	0.0052178	0.583621
cg05184570	-0.00431222	0.00900782	0.633183
cg05184586	7.72957e-05	0.00128804	0.952267
cg05184588	-0.0190468	0.0175675	0.28088
cg05184607	0.00883984	0.0133206	0.508458
cg05184630	0.00162626	0.00130453	0.215446
cg05184636	0.00015962	0.00172834	0.926601
cg05184654	-0.0106229	0.0257518	0.680847
cg05184682	0.00657702	0.00649446	0.313642
cg05184729	-0.0327621	0.0128237	0.0121316
cg05184767	-0.0181921	0.00636221	0.00516669
cg05184800	0.00953812	0.00525564	0.072547
cg05184826	0.0204796	0.0237004	0.389597
cg05184843	0.0108913	0.00989117	0.273492
cg05184864	0.000948844	0.0011903	0.427254
cg05184874	-0.025564	0.0169927	0.135628
cg05184882	0.0116532	0.0180939	0.521023
cg05184917	-0.00328192	0.00231892	0.160093
cg05184938	-0.00299137	0.00290389	0.305435
cg05184978	-0.00678648	0.00419116	0.108546
cg05185019	0.00220929	0.0115488	0.848678
cg05185021	0.00790309	0.00830358	0.343509
cg05185025	0.00594813	0.00521851	0.257087
cg05185035	0.0161587	0.0235026	0.493343
cg05185038	0.00155857	0.0132565	0.906644
cg05185040	-0.00584302	0.00713512	0.414785
cg05185146	0.00276418	0.00319074	0.388392
cg05185154	-0.0336006	0.0161606	0.0401615
cg05185216	0.018	0.00526225	0.000906043
cg05185262	0.00952777	0.014252	0.505341
cg05185293	-0.0002965	0.00408433	0.942274
cg05185311	-0.00580943	0.00354089	0.104008
cg05185364	0.0181354	0.00844772	0.0342292
cg05185381	-0.000252972	0.00108085	0.815426
cg05185504	-0.00570442	0.00397326	0.154208
cg05185507	-0.012313	0.013892	0.37756
cg05185519	0.00192465	0.00495437	0.698491
cg05185564	-0.00626074	0.0074248	0.401117
cg05185565	0.00468224	0.00420536	0.268207
cg05185584	0.0198296	0.00710054	0.00626408
cg05185586	0.0169413	0.0230377	0.463834
cg05185634	0.00243304	0.00846201	0.774306
cg05185684	0.0172843	0.0182991	0.347168
cg05185738	-0.00643397	0.0100122	0.521944
cg05185748	0.00629357	0.0082795	0.44896
cg05185749	-0.0189259	0.0217558	0.386425
cg05185776	0.00404053	0.00606465	0.50679
cg05185784	-0.00571838	0.0177105	0.74746
cg05185791	0.000175683	0.000979137	0.857966
cg05185926	-0.0164616	0.0187828	0.382902
cg05185946	0.00593353	0.00621554	0.342068
cg05185947	-0.000137056	0.00374706	0.970895
cg05186036	-0.000196413	0.00200277	0.922073
cg05186074	-0.00200594	0.00508584	0.694113
cg05186090	0.00597065	0.0147752	0.687003
cg05186161	-0.00392722	0.00739464	0.596534
cg05186178	0.0101815	0.0122332	0.407229
cg05186186	-0.00185034	0.00212678	0.386373
cg05186188	0.0083493	0.00622841	0.183114
cg05186223	-0.00485794	0.00780269	0.534966
cg05186239	-0.0043204	0.00481322	0.371549
cg05186250	-0.00350888	0.00425275	0.411287
cg05186311	0.00195506	0.00541392	0.718774
cg05186375	-0.00102208	0.00153369	0.50668
cg05186426	-0.01219	0.0180047	0.499942
cg05186455	0.00375535	0.00981317	0.702766
cg05186458	-0.00573018	0.00474577	0.230114
cg05186509	0.000546535	0.00531537	0.91831
cg05186522	0.00136806	0.00116201	0.241865
cg05186563	0.00793836	0.00877179	0.367648
cg05186581	0.000663758	0.00205293	0.747126
cg05186666	0.0011413	0.00212339	0.592123
cg05186704	0.000596158	0.00178543	0.739153
cg05186769	-0.010833	0.0116654	0.35531
cg05186771	-0.00795845	0.00605716	0.191889
cg05186787	0.00078357	0.00740824	0.915977
cg05186793	0.0298822	0.0208421	0.154765
cg05186815	-0.0109981	0.00621158	0.0796785
cg05186820	0.00277377	0.00363887	0.447699
cg05186879	-0.0031963	0.00780778	0.683141
cg05186902	0.00107791	0.00162737	0.509262
cg05186936	-0.00135004	0.00243301	0.580212
cg05186966	0.00122156	0.00946347	0.897552
cg05187003	0.00412288	0.0077202	0.594501
cg05187055	-0.00342398	0.00554449	0.538278
cg05187092	-0.00356401	0.00952082	0.708945
cg05187154	-0.00696746	0.0119464	0.561054
cg05187155	0.00153393	0.00453448	0.73586
cg05187193	-0.0192777	0.00820098	0.020703
cg05187247	0.000118273	0.00434427	0.978334
cg05187279	-0.00622666	0.00973878	0.524046
cg05187322	0.0222382	0.0316085	0.483348
cg05187404	-8.77681e-05	0.012134	0.994243
cg05187422	0.0057312	0.00288765	0.0499142
cg05187474	0.0125333	0.0076125	0.102818
cg05187549	0.0180639	0.0263798	0.495078
cg05187583	0.000825429	0.00526292	0.875688
cg05187651	0.00107207	0.00370421	0.77286
cg05187700	0.00243778	0.0100702	0.809215
cg05187780	-0.00339675	0.00601707	0.573665
cg05187797	-0.000929212	0.00526225	0.860195
cg05187826	-0.00146775	0.00538056	0.785578
cg05187833	-0.00313443	0.0017172	0.0709391
cg05187965	0.00596922	0.0137372	0.664839
cg05188108	0.00596346	0.00966549	0.538647
cg05188117	0.00352283	0.00197937	0.0781518
cg05188127	-0.00888472	0.00750887	0.239523
cg05188158	0.000433629	0.00182832	0.813007
cg05188246	0.00645839	0.0117178	0.582751
cg05188268	-0.011765	0.00714224	0.102647
cg05188358	0.000581286	0.00195325	0.766626
cg05188400	0.0200425	0.0133345	0.135976
cg05188403	0.00713728	0.00426265	0.0971814
cg05188448	0.00184874	0.00561385	0.742604
cg05188459	-0.000653713	0.00706605	0.926474
cg05188474	-0.0241339	0.0251929	0.340391
cg05188488	0.00515907	0.00315456	0.105102
cg05188506	0.00183192	0.0084435	0.82868
cg05188549	-0.00291351	0.00171662	0.0927628
cg05188605	-0.00701168	0.00722567	0.334196
cg05188716	0.000376236	0.0121131	0.975283
cg05188829	0.000172478	0.00406095	0.966207
cg05188837	0.000788614	0.0123834	0.94935
cg05188868	-0.00123389	0.00131372	0.349872
cg05188944	-0.00956846	0.00726194	0.190642
cg05188948	0.00374403	0.0107819	0.729133
cg05188955	-0.00636322	0.00714472	0.375272
cg05188959	-0.0121189	0.00623419	0.0547121
cg05188963	-0.00254165	0.00529592	0.632328
cg05189063	0.0171637	0.0106417	0.109921
cg05189103	0.0148874	0.018123	0.413335
cg05189127	0.0105038	0.0149922	0.485169
cg05189140	-0.00252768	0.00838421	0.763674
cg05189165	0.00899057	0.00536936	0.0971729
cg05189232	-0.000846179	0.00775398	0.913319
cg05189242	-0.000359712	0.00435858	0.934391
cg05189253	0.0011754	0.00352062	0.739183
cg05189259	-0.014596	0.0219607	0.507808
cg05189281	0.00122556	0.0101411	0.904052
cg05189405	-0.0165975	0.00981037	0.093793
cg05189447	0.000305572	0.00332722	0.927009
cg05189517	0.000546129	0.00510715	0.915055
cg05189524	0.000417082	0.0132857	0.975018
cg05189540	0.00294478	0.00465223	0.528191
cg05189570	-0.00796118	0.00622639	0.203991
cg05189630	0.0045434	0.00410567	0.271115
cg05189667	0.00805525	0.011864	0.498727
cg05189730	0.0039899	0.00637889	0.533077
cg05189742	-0.0207294	0.0137138	0.133797
cg05189754	0.00121845	0.0101617	0.904798
cg05189778	0.00802175	0.010661	0.453554
cg05189794	-0.00082084	0.0053219	0.877733
cg05189804	0.00495289	0.0100395	0.622853
cg05189835	0.00915615	0.00926794	0.325567
cg05189840	0.0154127	0.00966929	0.114094
cg05189854	0.00830986	0.00899114	0.357593
cg05189891	-0.00419996	0.010339	0.685446
cg05189918	-0.0206302	0.0208989	0.325957
cg05189964	-0.0038787	0.0137063	0.777772
cg05190033	-0.0201441	0.0250316	0.422877
cg05190072	0.000400609	0.00552054	0.942296
cg05190096	-0.00145743	0.00380389	0.702427
cg05190098	-0.0011198	0.0049272	0.820679
cg05190156	0.0136719	0.0110774	0.220016
cg05190176	-0.000542651	0.00965148	0.955275
cg05190233	0.00527075	0.00484048	0.27882
cg05190281	0.00300845	0.00569645	0.598582
cg05190285	0.00853029	0.00717838	0.237518
cg05190315	0.00368782	0.00276617	0.1855
cg05190327	-0.00952646	0.00806467	0.240302
cg05190378	-0.00363151	0.00922144	0.694559
cg05190516	-0.00316091	0.00760022	0.678377
cg05190533	0.00154309	0.00283924	0.588005
cg05190557	-0.000317669	0.00149095	0.83171
cg05190559	-0.00210713	0.00391734	0.591843
cg05190577	-0.00655065	0.00392923	0.0986119
cg05190595	0.00350818	0.00341414	0.306644
cg05190630	-0.00176784	0.00763237	0.817304
cg05190679	-0.000858634	0.00201744	0.67131
cg05190687	0.00744029	0.0125077	0.553281
cg05190718	-0.00449924	0.0154438	0.771403
cg05190790	-0.0039404	0.0122737	0.748846
cg05190884	-0.00789821	0.00727981	0.280554
cg05190897	0.00459882	0.00407739	0.262068
cg05190930	-0.00498407	0.0156504	0.750799
cg05190931	0.0149211	0.0165412	0.369194
cg05190994	0.0012239	0.00145857	0.403406
cg05191006	-0.00458354	0.00288319	0.115048
cg05191013	-0.00825343	0.013927	0.554773
cg05191034	0.0104607	0.00954736	0.275858
cg05191037	0.0184308	0.0130536	0.161073
cg05191076	0.000580826	0.00316673	0.854843
cg05191175	-0.00414518	0.00947799	0.662802
cg05191201	-0.00107316	0.00315817	0.734715
cg05191217	-0.00137733	0.0103725	0.894629
cg05191222	0.00342612	0.00411895	0.407507
cg05191264	0.0119915	0.00721249	0.0995238
cg05191313	0.00606204	0.013055	0.643409
cg05191349	0.000645582	0.00505762	0.898686
cg05191364	-0.00584924	0.00760342	0.443534
cg05191397	-0.00728005	0.00880752	0.410448
cg05191405	-0.00449157	0.00868426	0.606153
cg05191435	0.00210904	0.00672961	0.754632
cg05191488	0.00516554	0.0117202	0.660355
cg05191535	0.00753155	0.0105003	0.474882
cg05191592	0.0121752	0.0222718	0.585828
cg05191651	0.0247828	0.0190976	0.197378
cg05191655	-0.0191117	0.0167526	0.256669
cg05191675	-0.00692612	0.00538631	0.201457
cg05191700	0.00138809	0.00183772	0.451826
cg05191729	-0.000506785	0.00182661	0.78201
cg05191731	6.89434e-05	0.00191389	0.971336
cg05191792	-0.000614493	0.00203114	0.762872
cg05191824	-0.000815797	0.00096013	0.397536
cg05191825	0.000132616	0.00190406	0.944612
cg05191879	-0.0136137	0.0102554	0.187376
cg05191891	0.00167074	0.00575879	0.772326
cg05191909	-0.00266579	0.00210322	0.207927
cg05191919	-0.0368805	0.0168848	0.0312814
cg05191942	0.00248117	0.011198	0.825098
cg05191957	0.00118385	0.0022019	0.592013
cg05191962	0.00109337	0.00352444	0.757034
cg05191984	-0.00166102	0.00128179	0.198009
cg05192017	-0.0286633	0.042018	0.496711
cg05192028	-0.000555504	0.00627903	0.92968
cg05192036	0.00521603	0.00429733	0.227689
cg05192049	0.00323496	0.0105334	0.759395
cg05192108	-0.00209462	0.00191964	0.277827
cg05192138	-0.0128272	0.018014	0.478079
cg05192145	0.00467857	0.0101682	0.646429
cg05192293	-0.017144	0.0235295	0.467939
cg05192326	0.00656145	0.00900873	0.468106
cg05192388	0.0115966	0.00723141	0.111947
cg05192440	0.00116138	0.00120017	0.335538
cg05192447	-0.000843483	0.00452133	0.852386
cg05192452	-0.00649078	0.0102035	0.526144
cg05192472	-0.0049982	0.00578234	0.389443
cg05192497	-0.0160631	0.0193688	0.408893
cg05192533	0.00335781	0.0148028	0.821014
cg05192538	0.00327065	0.00855556	0.703062
cg05192589	0.00096285	0.00119956	0.424069
cg05192618	-0.000309323	0.00136381	0.821037
cg05192639	-0.00484064	0.0065004	0.458219
cg05192716	-6.43035e-05	0.012111	0.995774
cg05192742	-0.0129725	0.0186847	0.489112
cg05192748	-0.0110256	0.0102786	0.286
cg05192759	0.00145183	0.00331396	0.662262
cg05192831	0.000324153	0.00882502	0.970773
cg05192898	-0.00139939	0.00800157	0.861521
cg05192901	0.00790299	0.0169176	0.641412
cg05192923	0.00764034	0.00518861	0.14402
cg05192951	0.016807	0.0198545	0.399289
cg05192974	-0.000881849	0.00449407	0.844832
cg05193015	-0.0104543	0.0116855	0.373129
cg05193067	-0.000865372	0.012047	0.942878
cg05193116	0.0018481	0.00189173	0.33096
cg05193120	0.000525843	0.00126248	0.677925
cg05193141	0.00698285	0.00782066	0.374069
cg05193149	0.00154287	0.00517343	0.766147
cg05193162	0.0179987	0.0087361	0.0419701
cg05193179	0.00592704	0.0169437	0.727219
cg05193189	0.00769179	0.00398029	0.0561312
cg05193211	0.000687514	0.00199069	0.730545
cg05193230	-0.00275102	0.014883	0.853726
cg05193236	0.00255546	0.00195491	0.194142
cg05193244	-0.00704759	0.00796183	0.378187
cg05193369	-0.0150593	0.0144517	0.299904
cg05193383	8.09372e-05	0.0015411	0.95822
cg05193407	-0.00507767	0.00673736	0.452825
cg05193411	-0.000436173	0.00279122	0.876139
cg05193430	0.000965191	0.00219967	0.661761
cg05193449	-0.000166067	0.00208134	0.936565
cg05193461	0.00174332	0.0098333	0.859641
cg05193470	-0.00230558	0.00477307	0.630124
cg05193512	0.00250217	0.0012804	0.0534706
cg05193538	-1.83375e-05	0.00859756	0.998302
cg05193570	0.000127557	0.00098823	0.897557
cg05193584	0.00448841	0.0104045	0.667112
cg05193613	0.00844158	0.0119092	0.48008
cg05193662	-0.000310589	0.00231533	0.893558
cg05193757	0.0121571	0.0171099	0.479027
cg05193832	0.00250641	0.00601686	0.677889
cg05193908	-0.00479172	0.00993999	0.630814
cg05193915	-0.00175725	0.00484374	0.717529
cg05193946	-0.0224623	0.0203586	0.27253
cg05193970	-0.0238451	0.0139753	0.0910681
cg05194102	-0.0106207	0.0140096	0.450174
cg05194114	-0.00245231	0.0067899	0.718734
cg05194139	0.00621672	0.00900076	0.491362
cg05194160	0.0148501	0.0140617	0.293483
cg05194233	0.00410207	0.00241895	0.0930341
cg05194238	0.0126359	0.0121169	0.299539
cg05194248	0.0118433	0.00883483	0.183112
cg05194250	0.00147214	0.00184466	0.42673
cg05194316	0.000728493	0.011886	0.951251
cg05194346	-0.0226452	0.013724	0.102071
cg05194362	0.00315864	0.0100482	0.753912
cg05194395	0.000832555	0.00663069	0.900332
cg05194412	0.0343871	0.0170391	0.0462564
cg05194426	-0.0156001	0.0242956	0.522281
cg05194447	0.000499394	0.00265561	0.851217
cg05194481	0.0002196	0.00221877	0.921357
cg05194484	-0.000287781	0.00265985	0.914058
cg05194509	0.0193473	0.0101031	0.0583512
cg05194530	0.00783393	0.00506856	0.125362
cg05194545	0.00905317	0.0265996	0.734307
cg05194552	0.0182292	0.0082124	0.028697
cg05194618	-0.00987245	0.0137138	0.47327
cg05194636	0.00470545	0.00700453	0.503278
cg05194683	-0.000845294	0.00456542	0.853485
cg05194689	-0.00722843	0.0057475	0.211442
cg05194726	0.000434613	0.0129562	0.973307
cg05194773	-0.00107378	0.00123541	0.386836
cg05194808	0.00613913	0.011871	0.606191
cg05194810	-0.0015975	0.00279098	0.56835
cg05194847	-0.0147196	0.0165187	0.375021
cg05194864	-0.0125612	0.0121544	0.303878
cg05194972	-0.00151034	0.00608783	0.804572
cg05194983	-0.00378387	0.00855413	0.659195
cg05195017	-0.0106964	0.0165615	0.51985
cg05195050	-0.00391229	0.0102588	0.703746
cg05195083	-0.002839	0.0096543	0.769317
cg05195085	0.000148282	0.00513945	0.97704
cg05195106	-0.0210237	0.0199224	0.29384
cg05195129	-0.00767907	0.00468947	0.104666
cg05195247	0.000825718	0.00143291	0.565738
cg05195250	0.0232809	0.0109205	0.0354692
cg05195266	0.00452839	0.0163983	0.783003
cg05195286	-0.00819812	0.00975375	0.402627
cg05195288	-0.0015231	0.00472813	0.748023
cg05195318	0.0320612	0.0203344	0.118023
cg05195328	0.0050212	0.0104094	0.630597
cg05195356	0.0147524	0.0225223	0.513963
cg05195378	-8.9779e-05	0.00156007	0.954224
cg05195393	-0.00255335	0.00311919	0.414966
cg05195412	0.00930308	0.0155013	0.549766
cg05195452	0.000345871	0.0057966	0.952539
cg05195455	0.0027645	0.0110351	0.8027
cg05195559	0.000345429	0.0111097	0.975258
cg05195563	0.0143537	0.0113522	0.209026
cg05195566	-0.00731324	0.0118243	0.537657
cg05195612	-0.00204152	0.00118323	0.0875492
cg05195613	-0.0210864	0.0195305	0.282887
cg05195676	0.000996186	0.00449946	0.825231
cg05195686	0.0133141	0.0135417	0.327884
cg05195700	0.00496176	0.00522243	0.344359
cg05195714	-0.000662366	0.0054671	0.903811
cg05195750	0.00232871	0.00397669	0.55947
cg05195751	-0.00098032	0.0133298	0.94152
cg05195772	-0.000663695	0.00906639	0.94179
cg05195776	-0.00470845	0.00975304	0.630316
cg05195788	0.0015087	0.00831455	0.856379
cg05195819	-0.00791112	0.0214372	0.71288
cg05195823	0.00343722	0.0102411	0.737854
cg05195889	0.000395924	0.00441879	0.928784
cg05196026	-0.0108275	0.00486855	0.0284006
cg05196046	0.00331392	0.00924782	0.72084
cg05196076	0.019685	0.0159668	0.220514
cg05196101	-0.000484896	0.00190208	0.799301
cg05196167	0.000765832	0.00746981	0.918546
cg05196187	0.0145131	0.0105271	0.171081
cg05196218	-0.0155074	0.0206279	0.453956
cg05196231	-0.00375579	0.00232899	0.109978
cg05196285	-0.00574402	0.00444762	0.199514
cg05196290	-0.00092899	0.0034662	0.789241
cg05196355	0.00854467	0.00722764	0.239922
cg05196366	-0.00215517	0.00458909	0.639643
cg05196406	0.0134387	0.0234385	0.567687
cg05196410	0.00137899	0.00177262	0.438441
cg05196415	-0.0187641	0.0155617	0.230744
cg05196454	0.00615045	0.0144379	0.671029
cg05196487	0.00825314	0.011582	0.477765
cg05196585	0.000663452	0.00192318	0.730837
cg05196610	0.000658623	0.00954464	0.945124
cg05196621	0.00546831	0.00979668	0.577969
cg05196654	-0.00747383	0.0072733	0.306631
cg05196712	0.00214643	0.00960789	0.823677
cg05196718	0.00379153	0.0161032	0.814339
cg05196720	0.0121228	0.0153466	0.431434
cg05196796	-0.0170729	0.0220263	0.440102
cg05196858	0.00831268	0.00579108	0.154285
cg05196885	0.00205189	0.00530506	0.69974
cg05196894	0.0118522	0.0148819	0.427676
cg05196905	0.00361222	0.00883107	0.683389
cg05196941	-0.00574363	0.0159434	0.719419
cg05196942	0.00293642	0.00750998	0.696627
cg05196969	0.00242682	0.00324589	0.45642
cg05196982	-0.008043	0.00871953	0.358534
cg05197032	0.000119278	0.00186354	0.949093
cg05197036	0.00277095	0.0048054	0.565484
cg05197055	-0.0196637	0.0185976	0.292912
cg05197062	0.0134491	0.019095	0.482867
cg05197133	-0.00925992	0.0105912	0.38405
cg05197142	-0.0111985	0.0107592	0.300462
cg05197164	0.00484063	0.0139448	0.729225
cg05197191	-0.0147935	0.0061283	0.0175987
cg05197228	0.0353961	0.0247179	0.155262
cg05197247	0.0179848	0.00894967	0.047173
cg05197323	-0.00214198	0.00167985	0.205228
cg05197360	0.000736331	0.00758276	0.922837
cg05197376	0.00740666	0.0136063	0.58741
cg05197431	-0.0452013	0.0177062	0.0121958
cg05197447	-0.00187161	0.00372481	0.616441
cg05197508	-0.0211993	0.00899355	0.0203628
cg05197514	-0.0249209	0.0135013	0.0678776
cg05197515	-0.00492765	0.00944896	0.60317
cg05197551	-0.00601092	0.00628656	0.341299
cg05197625	4.78586e-05	0.00208778	0.981757
cg05197632	-0.0160596	0.010998	0.147363
cg05197660	0.00195402	0.00451519	0.666117
cg05197667	-0.00294495	0.0146467	0.841056
cg05197690	-0.00245291	0.0023628	0.30171
cg05197760	-0.0139303	0.0124986	0.267714
cg05197770	-0.00710648	0.00950726	0.456528
cg05197803	0.00355225	0.00466327	0.448002
cg05197829	0.0141716	0.010911	0.196984
cg05197907	0.00695957	0.00521326	0.184915
cg05197910	0.00982822	0.0293646	0.738555
cg05197962	-0.000780809	0.00199834	0.696828
cg05197971	-0.0114434	0.0114561	0.320255
cg05197995	0.0156866	0.0119902	0.193778
cg05198034	0.00114132	0.00287862	0.692595
cg05198094	-0.000442607	0.0018067	0.806973
cg05198095	0.0203521	0.0105305	0.0561054
cg05198149	0.0186353	0.0214039	0.38603
cg05198178	0.00579395	0.00788693	0.464286
cg05198244	-0.00692971	0.00699406	0.324175
cg05198354	0.013432	0.012331	0.278645
cg05198359	-0.00110979	0.00328431	0.736141
cg05198378	-0.0221475	0.012259	0.0738273
cg05198393	0.0167969	0.0205528	0.415724
cg05198419	-0.000258055	0.00880043	0.976665
cg05198442	0.00176324	0.0047967	0.713953
cg05198461	0.00830342	0.00460285	0.0742464
cg05198507	0.00935908	0.0219091	0.670169
cg05198580	0.000998177	0.00934744	0.915173
cg05198670	-0.0109066	0.00570541	0.0587876
cg05198676	0.0142934	0.0200263	0.477058
cg05198733	-0.00376363	0.0020476	0.0690213
cg05198819	0.0235091	0.0137587	0.090615
cg05198834	-0.000936546	0.00129678	0.47185
cg05198900	0.00123518	0.00514838	0.810886
cg05198919	0.0077177	0.00537451	0.154128
cg05198938	-0.00387118	0.00709733	0.586665
cg05198960	0.00277296	0.00764558	0.717603
cg05198963	-0.0012483	0.00889737	0.888705
cg05198965	0.00576834	0.00350912	0.103355
cg05198969	0.0119903	0.0218635	0.584629
cg05198994	-0.00613964	0.00509617	0.231141
cg05199018	0.000639801	0.0125191	0.959343
cg05199078	-0.00395461	0.00555218	0.477961
cg05199127	-0.0145718	0.0183788	0.429736
cg05199139	0.00204406	0.00764758	0.789803
cg05199148	-0.00132544	0.00407055	0.745395
cg05199226	-0.0130029	0.0158249	0.413218
cg05199232	0.00266544	0.0147388	0.856855
cg05199251	0.00443678	0.00663807	0.505428
cg05199282	0.00634528	0.0117392	0.590041
cg05199331	-0.000563332	0.00591779	0.924352
cg05199346	-0.00444685	0.00712422	0.533926
cg05199418	-0.00329288	0.00561447	0.558862
cg05199498	0.0127864	0.0165301	0.441038
cg05199503	-0.00608101	0.00416149	0.14708
cg05199552	0.00220876	0.00260982	0.399392
cg05199682	-0.0169746	0.00687106	0.0151862
cg05199744	-0.00628437	0.00829985	0.45073
cg05199755	0.00484418	0.0110728	0.662703
cg05199761	-0.00354764	0.0209291	0.86574
cg05199771	-0.000112606	0.00828493	0.989183
cg05199785	0.0031766	0.00402686	0.432064
cg05199819	0.0161643	0.0142121	0.258105
cg05199839	-0.00336264	0.00497539	0.500693
cg05199871	0.000910686	0.0121152	0.940231
cg05199874	-0.0183422	0.0232717	0.432458
cg05199904	0.0151993	0.0120422	0.209822
cg05199936	0.00949829	0.0137447	0.491133
cg05199950	0.00102888	0.000996189	0.30418
cg05199983	-0.00494868	0.00397907	0.216526
cg05200037	-0.00219829	0.00828868	0.79139
cg05200040	-0.00293835	0.00262811	0.266226
cg05200046	-0.0034422	0.00971782	0.723923
cg05200057	3.18829e-05	0.00764766	0.996682
cg05200059	0.0107039	0.0088171	0.227611
cg05200186	0.00570754	0.00982344	0.56254
cg05200250	-0.00615153	0.0082956	0.460104
cg05200292	0.0132269	0.015412	0.392825
cg05200304	-0.0106975	0.00722406	0.141799
cg05200313	-0.0138497	0.00628926	0.0299546
cg05200321	0.00373991	0.00473529	0.431517
cg05200362	-8.02634e-05	0.00655816	0.99026
cg05200373	0.00846395	0.0092032	0.359956
cg05200380	-0.00167147	0.00144294	0.249471
cg05200540	-0.00113098	0.00208619	0.588936
cg05200561	0.00655101	0.00465453	0.162395
cg05200606	-0.00142032	0.00207693	0.495649
cg05200607	-0.00060702	0.00805426	0.940074
cg05200610	0.000302181	0.00274991	0.912719
cg05200614	-0.00601772	0.00868489	0.489981
cg05200628	-0.026098	0.0230649	0.26055
cg05200633	-0.00279655	0.00467487	0.551053
cg05200653	0.0208687	0.0216912	0.338329
cg05200658	-0.00540184	0.00872886	0.537424
cg05200694	-0.00451833	0.00538956	0.403835
cg05200707	0.00487715	0.00508293	0.339613
cg05200715	-0.00403829	0.0118539	0.734064
cg05200761	0.0126261	0.0217139	0.562226
cg05200768	-0.000363785	0.0168914	0.98286
cg05200811	0.0639826	0.0324666	0.0515207
cg05200893	-0.00325839	0.00393066	0.409098
cg05200925	-0.00287252	0.00279413	0.306404
cg05200998	0.00475383	0.00867457	0.5849
cg05201033	0.00132033	0.00253646	0.603837
cg05201040	-0.000250708	0.00165994	0.880253
cg05201080	0.000675209	0.00701555	0.923519
cg05201084	-0.00459874	0.00865999	0.596574
cg05201093	-0.005557	0.00992685	0.576871
cg05201145	0.00190883	0.0115232	0.868766
cg05201185	-0.0118392	0.0119387	0.323756
cg05201191	-0.0036649	0.00990864	0.712263
cg05201209	0.00743118	0.00724737	0.307666
cg05201234	0.014279	0.0146728	0.332821
cg05201243	0.0158043	0.00810433	0.0539632
cg05201287	-0.00401204	0.00432747	0.356102
cg05201294	0.00270481	0.0043849	0.538739
cg05201300	0.00134712	0.00790762	0.865074
cg05201312	0.00153175	0.0103783	0.882963
cg05201317	-0.00118925	0.0105198	0.910219
cg05201324	0.00171966	0.00303939	0.572803
cg05201332	-0.00310205	0.00628102	0.622476
cg05201344	0.0153319	0.00894997	0.0897993
cg05201388	-0.00751104	0.00880868	0.395871
cg05201390	0.00644703	0.00763641	0.400546
cg05201403	-0.00727907	0.0150033	0.628622
cg05201427	0.00728906	0.00827027	0.380238
cg05201477	-0.000317386	0.00142527	0.824235
cg05201480	0.000452467	0.00502598	0.928447
cg05201536	0.0101986	0.0213079	0.633248
cg05201573	-0.0120944	0.00992022	0.225649
cg05201673	-0.00269865	0.00221165	0.22526
cg05201677	-0.007246	0.00606892	0.235322
cg05201708	0.000507222	0.017395	0.976796
cg05201784	0.00129986	0.00124523	0.299059
cg05201789	-0.00782289	0.0104706	0.456737
cg05201835	-0.0042057	0.00343814	0.224111
cg05201893	0.00345242	0.00994691	0.729257
cg05201913	-0.000262222	0.00337775	0.938276
cg05201956	-0.0010919	0.00110123	0.323819
cg05201958	0.00200261	0.00951936	0.833805
cg05201970	0.00276233	0.0089248	0.757576
cg05201993	0.0129792	0.0139731	0.355192
cg05202000	0.00142307	0.00686182	0.836128
cg05202032	-0.00603399	0.0117835	0.609731
cg05202038	-0.024598	0.0176899	0.167462
cg05202042	0.0041571	0.00902337	0.646012
cg05202060	-0.00634791	0.00900403	0.482444
cg05202071	0.00278477	0.00483784	0.566163
cg05202073	-0.00324613	0.00508417	0.524623
cg05202084	0.000353926	0.00113239	0.755274
cg05202121	-0.0073054	0.0077432	0.34772
cg05202136	0.0122675	0.0108898	0.262643
cg05202168	0.00856973	0.0101692	0.401401
cg05202204	-0.0204996	0.0157305	0.195509
cg05202221	0.000154646	0.0113869	0.989191
cg05202247	0.00211627	0.00567563	0.710034
cg05202300	0.0108307	0.0109009	0.322831
cg05202317	0.00899241	0.0179761	0.618004
cg05202338	-0.00232126	0.00602876	0.701032
cg05202347	0.0293987	0.020868	0.161997
cg05202389	0.0011108	0.00573214	0.846737
cg05202407	0.000766044	0.00166727	0.6469
cg05202414	0.00720471	0.0128533	0.576368
cg05202424	0.0026732	0.00858405	0.756134
cg05202439	-3.46514e-05	0.00426649	0.993536
cg05202460	-0.0418438	0.0199996	0.03895
cg05202483	0.00681897	0.0048337	0.161432
cg05202497	-0.000921445	0.00124956	0.462597
cg05202542	0.00506372	0.0102035	0.62079
cg05202574	0.00395866	0.00402441	0.327656
cg05202593	0.00444182	0.00477965	0.354961
cg05202597	-0.00144314	0.00406666	0.723434
cg05202616	0.003558	0.0176867	0.840976
cg05202629	0.00943665	0.0104422	0.368324
cg05202654	-0.000776385	0.0094084	0.934398
cg05202657	0.0194534	0.0202017	0.337891
cg05202663	0.0040223	0.0045457	0.378356
cg05202700	0.014971	0.0175898	0.396737
cg05202720	-0.000286832	0.00409903	0.944353
cg05202729	-0.0167543	0.0131889	0.206913
cg05202777	-0.00499553	0.0119702	0.677331
cg05202804	-0.000329098	0.0139661	0.981247
cg05202822	-0.00497929	0.00441038	0.261602
cg05202858	-0.027842	0.0170829	0.106285
cg05202888	-0.00690482	0.0165631	0.67766
cg05202924	-0.00569969	0.00456597	0.214836
cg05202969	-0.00377587	0.00535374	0.482278
cg05202985	-0.0200152	0.0140811	0.158306
cg05203015	-0.00179991	0.00513782	0.726832
cg05203040	0.00279586	0.00891574	0.754488
cg05203113	-0.0264899	0.0151292	0.0830281
cg05203124	-0.00902595	0.0109297	0.410871
cg05203185	0.0181165	0.0152343	0.23718
cg05203206	0.00244653	0.00900917	0.786521
cg05203213	-0.00529748	0.0169466	0.755237
cg05203217	2.21792e-07	0.00734598	0.999976
cg05203346	-0.00185573	0.00604643	0.759547
cg05203607	-0.0067695	0.00826294	0.414586
cg05203613	0.00946338	0.00429905	0.0300165
cg05203627	0.00242231	0.0048515	0.618671
cg05203654	0.0211758	0.0132389	0.112862
cg05203659	0.000347697	0.00143011	0.808406
cg05203671	0.00541449	0.00680618	0.428192
cg05203714	-0.00586716	0.0156281	0.708141
cg05203776	0.00521982	0.0100255	0.603757
cg05203809	0.00324171	0.00658296	0.623488
cg05203814	0.0016541	0.00614138	0.788225
cg05203855	-0.000325967	0.00694443	0.962655
cg05203875	0.0145212	0.0216328	0.503603
cg05203877	0.000800698	0.0023463	0.733624
cg05203917	0.00115194	0.00521918	0.825766
cg05203949	0.00580356	0.00767088	0.451086
cg05203985	0.00112922	0.0066969	0.866437
cg05204037	-0.000719821	0.00396156	0.856185
cg05204064	-0.000570469	0.004043	0.888074
cg05204097	-0.00165947	0.00859352	0.847267
cg05204104	0.0147786	0.0219609	0.502531
cg05204123	-0.00838939	0.00769376	0.278151
cg05204167	-0.000451274	0.00708418	0.949335
cg05204171	-0.019176	0.0078501	0.016329
cg05204193	-0.0311091	0.0169926	0.0701162
cg05204300	0.0108029	0.0115201	0.350636
cg05204303	-0.00178108	0.00183483	0.334038
cg05204310	-0.0018564	0.00615156	0.763449
cg05204398	0.0128142	0.0127274	0.316452
cg05204491	-0.0112497	0.0174584	0.520809
cg05204532	-0.0163254	0.0124403	0.192426
cg05204540	-0.00304973	0.0103999	0.769942
cg05204566	-0.00120453	0.0131697	0.927308
cg05204587	-0.00324185	0.0051824	0.533036
cg05204618	0.0183565	0.0131656	0.166326
cg05204638	0.0116218	0.0154462	0.453576
cg05204673	0.00564222	0.00587466	0.339154
cg05204686	0.00949571	0.0119688	0.429439
cg05204717	0.00260153	0.00581523	0.655579
cg05204754	-0.0321035	0.0183812	0.0837885
cg05204809	-0.0016388	0.00434098	0.706588
cg05204830	0.00174851	0.00477162	0.714812
cg05204898	-0.00315635	0.00380826	0.409182
cg05204908	0.00745734	0.00677935	0.27397
cg05204981	-0.00318009	0.00529631	0.549575
cg05205059	0.015142	0.005986	0.0129819
cg05205094	0.00338523	0.00635616	0.595498
cg05205222	-0.000417241	0.00484364	0.931526
cg05205239	0.0240865	0.0166781	0.15181
cg05205262	0.00280005	0.00394883	0.479922
cg05205299	-0.00443614	0.007122	0.534782
cg05205314	-0.00867303	0.00487799	0.0784446
cg05205351	-0.0163265	0.00944292	0.0869016
cg05205432	0.0307969	0.0124062	0.0147158
cg05205503	-0.000366793	0.00944048	0.969085
cg05205532	-0.013346	0.015308	0.385387
cg05205563	1.21618e-05	0.00130649	0.992591
cg05205601	0.00228577	0.00551274	0.679297
cg05205623	0.000286994	0.00391873	0.941764
cg05205664	-0.000525725	0.00337404	0.876493
cg05205670	-0.0236889	0.0145852	0.107486
cg05205695	-0.00127594	0.00832058	0.878433
cg05205736	-0.00151105	0.00722822	0.834835
cg05205743	0.00149676	0.00433465	0.730593
cg05205793	0.017837	0.0243169	0.464955
cg05205813	0.0336902	0.0224241	0.136143
cg05205824	-0.000528346	0.00476448	0.911924
cg05205842	0.0149968	0.0107115	0.16459
cg05205918	0.00708033	0.00401046	0.0805382
cg05205932	0.00653923	0.0178279	0.714545
cg05205984	0.000599972	0.00490274	0.902848
cg05206051	0.00104167	0.00560538	0.852951
cg05206057	0.0243377	0.0197321	0.220314
cg05206120	0.0207877	0.0274869	0.451261
cg05206183	0.00308394	0.0048137	0.52321
cg05206206	-0.0162698	0.0138241	0.242023
cg05206264	0.0192246	0.00797036	0.0176881
cg05206276	0.00281744	0.0135705	0.835951
cg05206294	-0.0157295	0.00891393	0.0806854
cg05206321	-0.00986628	0.0057053	0.086838
cg05206344	-0.000171984	0.0161312	0.991515
cg05206351	0.00483885	0.00374447	0.199243
cg05206358	0.00374433	0.00682959	0.584742
cg05206363	-0.00551609	0.00382195	0.152072
cg05206385	-0.000465684	0.0150944	0.97545
cg05206432	-0.00721145	0.00452736	0.114347
cg05206499	0.000548044	0.0104032	0.958092
cg05206538	0.0296654	0.01458	0.0445311
cg05206559	-0.000625601	0.00717926	0.930734
cg05206599	0.0196214	0.0151226	0.197448
cg05206622	-0.00654417	0.00989077	0.509721
cg05206633	-0.0102862	0.0127465	0.421593
cg05206657	-0.0198625	0.0204605	0.334005
cg05206661	-0.00728647	0.00599872	0.227352
cg05206701	0.000763449	0.00556324	0.891124
cg05206733	-0.00414062	0.0127147	0.745364
cg05206762	0.00129823	0.00164796	0.43269
cg05206786	-0.00506128	0.0119017	0.671564
cg05206802	-0.0111093	0.0140097	0.429674
cg05206825	0.018283	0.02976	0.54038
cg05206832	-0.00341676	0.00482052	0.480101
cg05206836	0.00274254	0.00474298	0.564408
cg05206840	0.000831428	0.00764121	0.913573
cg05206884	-0.00242562	0.00326045	0.458649
cg05206910	-0.00360794	0.00334442	0.283274
cg05206937	-0.00464346	0.00200012	0.0222842
cg05206941	0.00502127	0.00903045	0.579427
cg05206985	0.00669778	0.00435332	0.127074
cg05207048	-0.0165609	0.0138054	0.233132
cg05207067	0.00277567	0.00464765	0.551711
cg05207068	0.00859808	0.0177585	0.629325
cg05207077	-0.00177958	0.00596433	0.766039
cg05207107	-0.00104452	0.0104905	0.920887
cg05207121	-0.00042604	0.00173145	0.80614
cg05207134	-0.00284083	0.00894313	0.751409
cg05207135	0.00193117	0.00552893	0.72761
cg05207227	0.00159525	0.00188912	0.400439
cg05207253	0.0018457	0.00170447	0.281474
cg05207255	0.002366	0.00588348	0.688437
cg05207304	-0.0138584	0.0168334	0.412316
cg05207305	0.00286289	0.00479466	0.55179
cg05207347	-0.00233479	0.00445988	0.601778
cg05207354	0.0170616	0.00554668	0.00270603
cg05207355	0.0064243	0.00589023	0.278039
cg05207394	0.00180623	0.00645447	0.780177
cg05207413	0.00143462	0.00411817	0.728299
cg05207415	-9.21348e-05	0.00262926	0.972116
cg05207465	0.00130716	0.00681001	0.848173
cg05207466	0.00014896	0.00121453	0.902631
cg05207495	1.98763e-05	0.00297671	0.994686
cg05207520	-6.79255e-05	0.00495974	0.9891
cg05207526	4.64441e-05	0.00269432	0.986281
cg05207558	0.0078202	0.00500146	0.121074
cg05207583	0.0177262	0.015363	0.251323
cg05207611	0.00221616	0.00623151	0.722861
cg05207620	0.0205085	0.0104839	0.053234
cg05207622	-0.0339781	0.013108	0.010965
cg05207635	0.0117605	0.0117418	0.318958
cg05207637	-0.00084476	0.0128283	0.947628
cg05207638	-0.0229441	0.0175157	0.193225
cg05207644	0.00248182	0.00397159	0.533466
cg05207710	0.00241122	0.00390772	0.538611
cg05207724	0.0014416	0.00702912	0.837919
cg05207730	-0.0284819	0.0144979	0.0522417
cg05207834	-0.00182698	0.00764548	0.811624
cg05207870	0.00776676	0.00405163	0.0580991
cg05207876	-0.00233808	0.00554254	0.674045
cg05207924	0.0059057	0.013222	0.656087
cg05207932	0.0062304	0.0158781	0.695606
cg05207933	0.0090112	0.00967323	0.353807
cg05207943	-0.0108392	0.00810113	0.183937
cg05207951	0.00322509	0.00528895	0.543392
cg05207973	0.00210513	0.0127016	0.868698
cg05207979	0.00747551	0.0185102	0.687178
cg05207982	-0.00488366	0.00937914	0.603731
cg05208007	0.00147343	0.00499232	0.768499
cg05208050	0.0072765	0.00713996	0.310604
cg05208056	0.00441233	0.0070947	0.53541
cg05208086	-0.00616708	0.00326285	0.0616412
cg05208105	0.00114467	0.00355602	0.748204
cg05208153	0.0214957	0.0147919	0.149299
cg05208178	-0.0143016	0.0150991	0.345828
cg05208196	-0.0029763	0.00493121	0.5475
cg05208237	-0.00425286	0.00142635	0.00360101
cg05208249	-0.00176433	0.00832523	0.832597
cg05208279	-0.00600732	0.00494757	0.227533
cg05208306	0.00145681	0.00708873	0.837591
cg05208325	-0.00473372	0.00577795	0.414579
cg05208364	-0.00491158	0.00903326	0.587843
cg05208381	-0.0148202	0.0109813	0.180194
cg05208396	-0.0058905	0.00635641	0.356312
cg05208399	-0.000547602	0.00335458	0.870659
cg05208416	0.00350574	0.00562243	0.534357
cg05208423	0.00148196	0.00232157	0.524709
cg05208483	-0.000358259	0.00456315	0.937578
cg05208564	0.0125512	0.0142803	0.381554
cg05208572	-0.00863308	0.00764529	0.261514
cg05208581	-0.00153297	0.00117424	0.194717
cg05208582	0.00284649	0.00412921	0.492196
cg05208605	0.0037456	0.00620546	0.547478
cg05208619	0.00127644	0.00610316	0.834761
cg05208644	0.0303269	0.0148736	0.0440908
cg05208662	0.00457598	0.00451207	0.312951
cg05208794	-0.00456173	0.0135186	0.736492
cg05208812	0.000876674	0.00165361	0.597178
cg05208841	0.0038155	0.014056	0.786604
cg05208878	-0.016943	0.00913914	0.0667013
cg05209070	-0.000901544	0.00501043	0.857569
cg05209078	-0.00566653	0.00948541	0.551595
cg05209162	-0.000473014	0.00763898	0.950749
cg05209272	-0.0121498	0.0104144	0.246133
cg05209306	-0.00899716	0.0127593	0.48236
cg05209330	0.00628611	0.0130094	0.630011
cg05209385	0.00203443	0.0130499	0.876429
cg05209405	-0.0306493	0.0212079	0.151534
cg05209452	-0.0153758	0.0110807	0.168337
cg05209461	-0.024863	0.0186673	0.18592
cg05209463	0.000396291	0.00181254	0.827377
cg05209483	-0.0077911	0.0119425	0.515649
cg05209493	-0.0112196	0.00763448	0.144809
cg05209506	-0.000723893	0.00177501	0.684275
cg05209511	-0.000783437	0.00658848	0.905585
cg05209514	-0.021952	0.0195912	0.265181
cg05209515	0.00969777	0.0155419	0.534065
cg05209518	-0.00668308	0.0069132	0.33602
cg05209525	0.0012343	0.00106138	0.24763
cg05209527	-0.000626832	0.00314414	0.842382
cg05209534	0.00184838	0.00121276	0.130638
cg05209584	-0.00352752	0.00423704	0.407086
cg05209608	-0.0110387	0.0112662	0.329545
cg05209623	0.00108575	0.0111327	0.922503
cg05209630	0.00794952	0.00781256	0.311356
cg05209645	0.00112773	0.00239081	0.638175
cg05209666	0.00314833	0.00488039	0.520341
cg05209715	0.00489638	0.010696	0.648106
cg05209768	-0.00245702	0.00687023	0.721372
cg05209793	0.00530387	0.00211218	0.013638
cg05209814	-0.000377123	0.00150107	0.802147
cg05209889	-0.00315925	0.00996668	0.751919
cg05209898	-0.00695629	0.0144916	0.632259
cg05209917	0.0110795	0.0129382	0.393859
cg05209996	0.000257789	0.00287933	0.928839
cg05210131	0.000290941	0.00122762	0.813145
cg05210213	-0.0287962	0.0374862	0.44419
cg05210227	0.0194967	0.0098231	0.0499087
cg05210258	-0.00319712	0.00311879	0.307782
cg05210266	-0.0144912	0.0158922	0.364044
cg05210287	-0.00294993	0.00951799	0.757258
cg05210305	0.00382371	0.00985704	0.698902
cg05210364	-0.00944333	0.0126362	0.45662
cg05210365	0.0181503	0.0105391	0.0881269
cg05210373	-0.0116755	0.0156047	0.456092
cg05210378	0.0154764	0.00868232	0.0776992
cg05210380	-0.00421107	0.00983665	0.669499
cg05210412	0.00013093	0.00322484	0.967695
cg05210414	0.0026968	0.00660333	0.683853
cg05210480	0.0032186	0.0194436	0.868857
cg05210497	0.00706975	0.0103463	0.495991
cg05210501	0.00419436	0.00486533	0.3907
cg05210526	-0.000787279	0.00184511	0.670526
cg05210544	-0.00207163	0.00799529	0.796085
cg05210558	0.00942748	0.0234819	0.688925
cg05210561	0.000844391	0.00490204	0.863587
cg05210599	0.000750391	0.00388269	0.847143
cg05210606	0.00645533	0.0215132	0.764751
cg05210612	-0.0153763	0.00965155	0.114283
cg05210615	-0.00272792	0.00519889	0.600945
cg05210646	-0.00673874	0.0203391	0.741096
cg05210657	0.00789557	0.00945052	0.405448
cg05210668	0.005303	0.00575117	0.358709
cg05210671	0.000951101	0.0142952	0.947086
cg05210683	0.0196582	0.0135808	0.150885
cg05210689	-8.146e-05	0.007012	0.990754
cg05210769	0.00392398	0.00934038	0.675307
cg05210798	-0.000416899	0.00168131	0.804674
cg05210804	0.00473574	0.0102378	0.644674
cg05210826	-0.0013566	0.00124465	0.278356
cg05210838	0.00883064	0.00853831	0.30352
cg05210886	0.000415157	0.00312497	0.894578
cg05210898	-0.000578424	0.006591	0.930243
cg05210904	0.00342142	0.00607061	0.574285
cg05210910	-0.00257255	0.00207828	0.218679
cg05210969	0.0110158	0.0101444	0.280136
cg05211050	-0.00716062	0.00379777	0.0622675
cg05211057	0.000267826	0.00316575	0.932748
cg05211068	-0.00757733	0.0115082	0.511777
cg05211137	0.00831075	0.00819624	0.313043
cg05211171	-0.0241595	0.0197979	0.225218
cg05211189	-0.0266806	0.0187417	0.157676
cg05211192	0.00516886	0.00514995	0.317959
cg05211209	0.00989752	0.00659009	0.136279
cg05211227	-2.34694e-05	0.00704223	0.997348
cg05211236	-0.0101814	0.00625624	0.106801
cg05211267	0.00214817	0.00356778	0.548468
cg05211342	-0.00370038	0.00566611	0.515209
cg05211441	0.00509544	0.00509714	0.319884
cg05211447	-0.0202125	0.0109531	0.0679443
cg05211467	0.0029917	0.00384124	0.437914
cg05211470	-0.0147128	0.00883466	0.0989723
cg05211480	0.0086015	0.00962285	0.373542
cg05211500	0.00203217	0.00230346	0.379772
cg05211557	-0.00240621	0.0183511	0.895943
cg05211558	0.00230315	0.0144222	0.873444
cg05211561	0.0186481	0.00638549	0.00432075
cg05211640	-0.00631477	0.00240497	0.0100047
cg05211642	0.00534584	0.00455039	0.242861
cg05211646	-0.00298227	0.0131426	0.820953
cg05211651	-0.0166514	0.00948953	0.0823706
cg05211662	-0.00270088	0.00558638	0.629815
cg05211664	-0.0248797	0.0146277	0.0920771
cg05211746	-0.00429491	0.00817528	0.600501
cg05211768	-0.00517174	0.0112506	0.646739
cg05211790	-0.00856193	0.00933714	0.361361
cg05211836	-0.0268603	0.0218957	0.222803
cg05211862	-0.00311628	0.0141225	0.825807
cg05211864	0.00391895	0.00730986	0.593068
cg05211868	0.0220283	0.0142061	0.12415
cg05211882	0.0106626	0.0185539	0.566796
cg05211920	0.00112235	0.00768581	0.884192
cg05211942	-0.00466215	0.00393907	0.239391
cg05211947	-0.00690855	0.0073104	0.346921
cg05211986	0.000803317	0.00344398	0.816042
cg05211996	-0.00182896	0.00555154	0.742504
cg05212002	-0.00247751	0.00350807	0.481687
cg05212006	0.0198499	0.0190178	0.299116
cg05212098	0.00578232	0.00796427	0.469515
cg05212119	-0.00322429	0.00385335	0.404727
cg05212138	0.00127512	0.0122848	0.917539
cg05212176	0.00544402	0.00390192	0.166042
cg05212259	0.00368225	0.00394557	0.352934
cg05212260	0.0171991	0.012615	0.175821
cg05212282	0.00187032	0.00184192	0.312357
cg05212323	0.00313317	0.00420505	0.457961
cg05212327	0.00143118	0.0123134	0.907704
cg05212350	-0.00720316	0.00598096	0.231298
cg05212359	0.00459608	0.0192691	0.811965
cg05212419	0.000482437	0.00505133	0.924103
cg05212440	-0.0047298	0.00827731	0.568999
cg05212460	0.00165505	0.0102835	0.872463
cg05212465	0.00425761	0.00945747	0.653552
cg05212496	-0.000589137	0.00433308	0.892124
cg05212510	-0.00581389	0.0110309	0.599323
cg05212543	-0.00725415	0.014417	0.615953
cg05212570	-0.0139267	0.00854006	0.10609
cg05212605	-0.00599534	0.00759575	0.431803
cg05212664	0.00974307	0.0161449	0.547557
cg05212678	-0.00115911	0.00141537	0.414764
cg05212706	-0.00632034	0.0116641	0.589119
cg05212716	0.0132701	0.00917083	0.151026
cg05212789	0.00476398	0.014864	0.749254
cg05212802	-0.00117973	0.00267934	0.660665
cg05212836	0.00134183	0.0020662	0.517555
cg05212892	0.0174977	0.0156881	0.267373
cg05212974	-0.000332073	0.00804156	0.967143
cg05213070	-0.00113288	0.0114112	0.921117
cg05213073	-0.0075219	0.015342	0.62501
cg05213092	0.00887496	0.0172876	0.608823
cg05213116	-0.00290232	0.00709921	0.683544
cg05213157	0.0113228	0.0223827	0.614059
cg05213174	0.00264798	0.008258	0.74914
cg05213189	-0.00297839	0.00776956	0.702281
cg05213296	-0.00545694	0.0208239	0.79382
cg05213316	-0.000634751	0.00480367	0.89514
cg05213370	4.87188e-05	0.00977773	0.996034
cg05213379	-0.023875	0.0153554	0.123145
cg05213414	0.00592496	0.0059908	0.325045
cg05213447	0.0132773	0.00750155	0.079784
cg05213609	-0.00304696	0.00267863	0.258045
cg05213654	-0.00306692	0.00900673	0.734184
cg05213661	-0.0110563	0.0148041	0.456913
cg05213673	0.0105163	0.00592404	0.0789088
cg05213722	-0.00469255	0.00745982	0.530755
cg05213731	0.00762342	0.00546294	0.165962
cg05213745	-0.000159677	0.00495158	0.974339
cg05213790	-0.00166866	0.00927135	0.857533
cg05213843	0.012443	0.00887445	0.163976
cg05213896	0.00179379	0.0133133	0.89309
cg05213935	0.00751556	0.0120048	0.532711
cg05213987	0.00203733	0.00410161	0.62048
cg05214010	0.00246571	0.00476164	0.605722
cg05214042	-0.00246194	0.00143431	0.0891743
cg05214047	-0.000479512	0.00193828	0.805113
cg05214124	-0.0306296	0.0158345	0.0558962
cg05214125	0.00170355	0.00214995	0.430024
cg05214130	0.00137219	0.0122061	0.910718
cg05214151	-0.00137608	0.00119956	0.254056
cg05214218	0.000980574	0.00352055	0.781182
cg05214235	0.0193403	0.0161353	0.233502
cg05214268	-0.00703091	0.00920559	0.446806
cg05214293	-0.00585271	0.0127821	0.64803
cg05214390	0.00229472	0.00195021	0.242127
cg05214404	-0.00352722	0.00196317	0.0754029
cg05214424	0.00350382	0.00576534	0.544738
cg05214427	0.00161795	0.0104795	0.877612
cg05214453	0.0044259	0.00195687	0.0258791
cg05214460	0.0164174	0.00899604	0.0709925
cg05214462	-0.00877905	0.00678507	0.198688
cg05214511	0.00330987	0.00644969	0.608956
cg05214530	-0.00352812	0.00340167	0.302157
cg05214546	-0.00195639	0.00139116	0.162734
cg05214548	0.00969606	0.0361428	0.789043
cg05214550	-0.00188012	0.0101622	0.853596
cg05214567	-0.00447439	0.0136923	0.744516
cg05214676	0.00274906	0.00882819	0.756148
cg05214685	0.00621075	0.00570028	0.278529
cg05214708	0.0141553	0.00907606	0.122007
cg05214740	-0.00567179	0.00929031	0.542912
cg05214771	0.00971306	0.00693717	0.164564
cg05214808	0.0194648	0.020236	0.338424
cg05214874	0.000388415	0.00814242	0.962048
cg05214947	-0.0183385	0.0138119	0.187289
cg05215004	0.00978487	0.00824807	0.238306
cg05215007	-0.00150108	0.00470818	0.750525
cg05215056	-0.00921845	0.0102234	0.369382
cg05215063	-0.000787817	0.0106298	0.941068
cg05215127	0.0019076	0.00754173	0.800834
cg05215130	-0.000794121	0.00829763	0.923947
cg05215156	-0.0140496	0.0125336	0.264992
cg05215208	0.00384036	0.0084807	0.651649
cg05215214	-0.00185195	0.00200988	0.359046
cg05215272	-0.00244545	0.00645463	0.705589
cg05215277	0.00963772	0.00950679	0.313138
cg05215292	-0.0153456	0.0119893	0.203526
cg05215302	-0.00485363	0.00491383	0.325659
cg05215304	0.00111297	0.00909612	0.902862
cg05215305	0.00480015	0.00671377	0.476293
cg05215310	-0.00729867	0.00673909	0.281397
cg05215336	-0.000868919	0.00477589	0.855999
cg05215380	-0.00203678	0.0031614	0.520877
cg05215411	-0.00444082	0.00479004	0.356109
cg05215420	-0.000886032	0.00707296	0.900561
cg05215424	0.00549768	0.00230468	0.0189423
cg05215464	-0.000906837	0.00887792	0.918846
cg05215474	-0.000996849	0.00158349	0.530439
cg05215481	0.0219106	0.0185105	0.239345
cg05215498	-0.000762668	0.00878258	0.930973
cg05215525	0.0126714	0.0233617	0.58875
cg05215546	0.00531285	0.00951294	0.577761
cg05215549	0.00274758	0.0104646	0.79343
cg05215562	0.00632421	0.005019	0.210582
cg05215575	-0.00360402	0.0105595	0.733589
cg05215598	0.00566011	0.00448602	0.209984
cg05215605	-0.0180919	0.0158318	0.25587
cg05215637	-0.00132287	0.0037507	0.725055
cg05215649	0.00484064	0.00435913	0.269463
cg05215729	0.00464358	0.00776935	0.551405
cg05215739	0.00231511	0.00621711	0.7104
cg05215748	0.00613817	0.012294	0.618678
cg05215767	-0.00375439	0.00361802	0.301916
cg05215792	-0.00332119	0.0220345	0.880495
cg05215808	-0.00333929	0.00630174	0.597356
cg05215830	0.0163052	0.013172	0.218664
cg05215884	-0.00259034	0.0153164	0.866042
cg05215925	-0.00293068	0.00424677	0.491731
cg05215994	-0.0186709	0.0176396	0.292393
cg05216029	-0.011303	0.00912905	0.218564
cg05216052	-0.00250019	0.00506451	0.622622
cg05216056	0.00100617	0.0049449	0.839176
cg05216096	0.00543694	0.00472894	0.253003
cg05216098	0.0166992	0.0115077	0.149872
cg05216141	-0.00107631	0.00424476	0.800355
cg05216211	-0.00391313	0.00986021	0.692316
cg05216218	0.00170901	0.0090702	0.850929
cg05216219	0.00125874	0.00454646	0.782458
cg05216221	0.005841	0.00550518	0.291245
cg05216305	0.0213935	0.0117831	0.0724259
cg05216317	-0.016296	0.011112	0.145644
cg05216318	0.000527978	0.00715521	0.941325
cg05216340	-0.0280441	0.0147261	0.0597344
cg05216384	0.00591761	0.0039333	0.135607
cg05216494	0.00412801	0.00528236	0.436373
cg05216501	4.00722e-05	0.00584443	0.994543
cg05216534	0.00953098	0.0148161	0.521511
cg05216536	-0.00522387	0.00649955	0.423461
cg05216542	0.00202007	0.0100406	0.840959
cg05216628	-0.000368214	0.0102115	0.971307
cg05216710	0.021307	0.02595	0.413553
cg05216722	0.00690394	0.00678815	0.31158
cg05216730	3.53359e-05	0.00419135	0.99329
cg05216766	0.000507	0.00349731	0.885027
cg05216814	-0.000710018	0.0030153	0.814324
cg05216826	-0.00189867	0.0157822	0.904484
cg05216833	-0.00903811	0.0152906	0.555793
cg05216862	-0.000676646	0.00131474	0.607926
cg05216888	0.00344982	0.00177936	0.0553442
cg05216984	0.00463874	0.00419707	0.271711
cg05217033	-0.00209445	0.00305047	0.493924
cg05217047	-0.00781282	0.0130378	0.550365
cg05217094	0.0164778	0.0136492	0.230186
cg05217193	-0.0113381	0.00617385	0.0692579
cg05217213	-0.0107492	0.0158241	0.498521
cg05217257	0.00429126	0.0129885	0.741797
cg05217289	-0.00545095	0.0108271	0.615753
cg05217312	-0.00679399	0.00738593	0.359861
cg05217317	-0.0054794	0.00712935	0.44396
cg05217331	-0.000718839	0.00387469	0.853196
cg05217397	0.00393543	0.00354634	0.269783
cg05217468	0.000846652	0.00126337	0.504303
cg05217566	-0.000888494	0.00162896	0.586668
cg05217588	-0.0122437	0.00730674	0.0969264
cg05217597	-0.000331935	0.00128767	0.797107
cg05217642	0.00407907	0.0217612	0.85169
cg05217755	-0.00147647	0.00168327	0.382511
cg05217781	0.0016777	0.00412333	0.684965
cg05217838	0.00667354	0.00387865	0.0884194
cg05217927	-0.00811488	0.00957833	0.3989
cg05217962	6.20208e-05	0.00149449	0.96698
cg05217986	-0.0205425	0.0205155	0.319093
cg05218021	-0.0028029	0.0119141	0.814489
cg05218035	0.0113495	0.0064094	0.0796486
cg05218054	0.00207791	0.0049501	0.675553
cg05218090	0.00712452	0.013495	0.598713
cg05218205	-4.49942e-06	0.00411544	0.99913
cg05218210	0.0015458	0.00874636	0.860073
cg05218245	0.0139614	0.0122123	0.255674
cg05218283	0.00131851	0.00159105	0.409244
cg05218311	0.00512117	0.00357852	0.155523
cg05218346	0.00316475	0.00273792	0.250478
cg05218356	0.00163355	0.00726686	0.822597
cg05218357	-0.000689415	0.00101498	0.498556
cg05218375	-0.000781326	0.00284541	0.784196
cg05218470	-0.0158855	0.0208515	0.447948
cg05218490	0.00154274	0.00160446	0.338606
cg05218510	0.0167808	0.0141842	0.239591
cg05218514	-0.00146656	0.00493056	0.766746
cg05218559	-0.00784432	0.0116284	0.501496
cg05218653	0.00353351	0.00189022	0.0644975
cg05218678	0.0139225	0.00990067	0.16276
cg05218689	0.00138295	0.00354981	0.697673
cg05218696	-0.000183042	0.00727258	0.97997
cg05218782	0.000787653	0.00435884	0.856967
cg05218860	0.010958	0.00837607	0.193787
cg05218882	0.00491416	0.0031384	0.120551
cg05218902	-0.00184048	0.00345446	0.595365
cg05218976	-0.000152259	0.00339066	0.964272
cg05218995	0.0106486	0.0115881	0.360345
cg05219109	0.0087999	0.00564844	0.122408
cg05219112	-0.022523	0.0183037	0.221392
cg05219125	-0.0126532	0.0163926	0.442004
cg05219131	0.000246498	0.00147368	0.867498
cg05219168	0.0124836	0.0214696	0.562243
cg05219256	0.00716469	0.00962029	0.458171
cg05219310	0.000525725	0.0032881	0.873292
cg05219378	-0.00440873	0.00333756	0.189535
cg05219421	-0.00883438	0.00454856	0.0549215
cg05219423	-0.00056336	0.0103563	0.956727
cg05219430	0.00375255	0.00807065	0.642969
cg05219445	-0.0236933	0.0201269	0.241912
cg05219464	0.000753359	0.0057004	0.895124
cg05219489	0.00222775	0.00119759	0.0657973
cg05219493	-0.00466346	0.0126988	0.714219
cg05219517	0.000665663	0.000909529	0.465956
cg05219523	0.0285018	0.027059	0.294733
cg05219593	-0.00116355	0.0039004	0.766081
cg05219621	0.00820901	0.0115594	0.479259
cg05219684	-0.000562328	0.0024387	0.818108
cg05219726	0.0255957	0.0140673	0.0718242
cg05219761	-0.000728931	0.0104683	0.944626
cg05219813	-0.00118395	0.0156842	0.939978
cg05219816	0.00285429	0.00626923	0.649891
cg05219823	0.0124562	0.00481334	0.0110944
cg05219829	0.0157749	0.0122632	0.201286
cg05219847	0.00920914	0.0145534	0.528319
cg05219896	0.00014787	0.0119834	0.990179
cg05219900	-0.00120611	0.00173925	0.489624
cg05219918	0.00970364	0.015989	0.545297
cg05219933	0.00096387	0.00679685	0.887514
cg05219940	0.00297641	0.00910359	0.74439
cg05220019	-0.00190818	0.00893188	0.831265
cg05220052	0.00281739	0.00380053	0.46024
cg05220069	0.00423071	0.00490723	0.390674
cg05220083	-0.00264959	0.00506408	0.601984
cg05220090	0.00493484	0.00447658	0.272948
cg05220113	-0.000768314	0.0046376	0.868751
cg05220114	0.0168249	0.0118341	0.158216
cg05220160	0.00111967	0.00464365	0.809956
cg05220207	0.00157506	0.00635838	0.804864
cg05220280	0.0016721	0.00641642	0.794939
cg05220294	0.00339474	0.0054994	0.538444
cg05220442	-0.00706007	0.0107552	0.513054
cg05220447	0.00544303	0.00511632	0.289956
cg05220510	-0.0214292	0.0125285	0.0902858
cg05220534	-0.00102984	0.00456876	0.82212
cg05220599	-0.0107387	0.00923339	0.247587
cg05220630	0.021517	0.0141879	0.132527
cg05220653	0.00977281	0.0110808	0.379914
cg05220658	0.00669273	0.0119942	0.578093
cg05220671	0.0199184	0.012445	0.112639
cg05220676	-0.00846941	0.00893373	0.345402
cg05220713	-0.000155404	0.00266898	0.953685
cg05220745	-0.00210476	0.00530763	0.692541
cg05220857	-3.36727e-05	0.00391391	0.993153
cg05220873	-0.024061	0.0185318	0.197149
cg05220879	-0.00146112	0.0145604	0.920268
cg05220919	0.0115656	0.0133433	0.388141
cg05220984	-0.0013831	0.0014016	0.326122
cg05221103	-0.00641688	0.0227253	0.778246
cg05221167	-0.00284528	0.00558116	0.611314
cg05221171	-0.00111122	0.00398273	0.780813
cg05221180	0.00152805	0.00708779	0.829747
cg05221202	-0.00742812	0.00478489	0.123723
cg05221219	0.00817106	0.013563	0.548238
cg05221243	0.00132161	0.013173	0.920286
cg05221264	-0.000373987	0.0044949	0.933857
cg05221289	-0.00121264	0.00731045	0.868588
cg05221298	0.0176824	0.0217487	0.418131
cg05221326	0.00399579	0.0109748	0.71656
cg05221349	-0.00347724	0.00367602	0.346466
cg05221370	0.00198941	0.00615677	0.747275
cg05221381	-0.0121726	0.0187161	0.516936
cg05221385	-0.000844597	0.00218122	0.699421
cg05221418	0.00474021	0.00691924	0.494881
cg05221455	-0.00513162	0.00725417	0.480962
cg05221462	0.010608	0.00971196	0.277343
cg05221465	-0.00429552	0.00417312	0.305808
cg05221514	0.00792995	0.00621801	0.205151
cg05221629	-0.0184332	0.00818941	0.0265834
cg05221631	0.00580313	0.00949972	0.542669
cg05221654	0.00265171	0.00740679	0.72109
cg05221664	-0.00483062	0.00972992	0.620652
cg05221678	0.000339249	0.00813916	0.966836
cg05221720	0.00646699	0.0106603	0.545462
cg05221738	-0.00321514	0.0124412	0.796609
cg05221748	0.00349349	0.00314381	0.269135
cg05221860	0.0245769	0.0202324	0.227329
cg05221875	-0.0030373	0.0030966	0.329034
cg05221899	-0.0205774	0.0185533	0.270048
cg05221907	-0.00398501	0.00804047	0.621251
cg05221922	0.00264512	0.00645793	0.682981
cg05221940	0.0077192	0.00482662	0.112909
cg05221944	1.26224e-05	0.0161766	0.999379
cg05222026	-0.00159136	0.00486842	0.744446
cg05222072	-0.00249633	0.00311641	0.425015
cg05222085	0.0194741	0.0220976	0.380283
cg05222131	0.0104924	0.00667294	0.119021
cg05222188	-0.0214075	0.00892033	0.0182524
cg05222216	0.00591826	0.00762649	0.439573
cg05222243	0.0160254	0.0162829	0.327401
cg05222307	-0.0130658	0.0090851	0.153512
cg05222316	0.0059627	0.00977993	0.543452
cg05222347	-0.00131052	0.00242164	0.589593
cg05222354	-0.00107363	0.00869658	0.901995
cg05222364	0.00555953	0.00678176	0.414293
cg05222439	-0.00327982	0.00911596	0.719764
cg05222441	0.0139065	0.00472653	0.00405011
cg05222487	-0.0291321	0.0173622	0.0964891
cg05222497	-0.00914398	0.0123321	0.460142
cg05222602	-0.00268201	0.00411096	0.515638
cg05222604	0.0237629	0.0231897	0.307968
cg05222618	-0.00844681	0.00513755	0.103289
cg05222671	0.00695559	0.0144382	0.631037
cg05222794	-0.0163576	0.0126005	0.197215
cg05222807	0.00612674	0.00388159	0.11763
cg05222829	-0.00294602	0.00581709	0.613662
cg05222840	0.00169121	0.00211111	0.424974
cg05222924	0.00166706	0.00579642	0.774246
cg05222932	0.00167853	0.00372039	0.652844
cg05222958	-0.0125132	0.00878636	0.157514
cg05222959	-0.000358352	0.00641492	0.955563
cg05222982	-0.00510958	0.00918031	0.579057
cg05222986	-0.0118115	0.00440164	0.00852922
cg05222995	0.00658914	0.015511	0.671891
cg05223025	0.00625176	0.0080223	0.437645
cg05223061	-0.00221145	0.00919782	0.810487
cg05223062	0.00169528	0.0063822	0.791074
cg05223079	0.000512476	0.00439441	0.907395
cg05223100	-0.00661238	0.00841406	0.4338
cg05223137	-0.000634192	0.00478996	0.894934
cg05223146	-0.00120227	0.00607054	0.843408
cg05223158	0.00131884	0.00834591	0.874758
cg05223210	0.00620931	0.0126759	0.625312
cg05223212	-0.00681358	0.00905992	0.453783
cg05223249	0.00499457	0.00601098	0.408005
cg05223251	-0.00619203	0.0046746	0.188319
cg05223300	0.000632644	0.00407443	0.87692
cg05223346	0.00235679	0.00744335	0.752184
cg05223359	0.0228866	0.0212977	0.285139
cg05223360	0.003446	0.00365746	0.348369
cg05223396	0.0116254	0.0122242	0.343887
cg05223441	0.00154721	0.00800578	0.847146
cg05223459	0.0186331	0.0136157	0.174223
cg05223487	0.0076265	0.00958655	0.428183
cg05223507	-0.00734537	0.00501223	0.145925
cg05223591	0.0031216	0.00683135	0.648697
cg05223604	-0.00038813	0.00283594	0.891416
cg05223683	-0.000364018	0.00849726	0.965915
cg05223720	-0.00491143	0.00384434	0.204357
cg05223760	-0.00141798	0.00550806	0.79737
cg05223766	0.00347185	0.00884081	0.695371
cg05223847	-2.74435e-06	0.00185796	0.998824
cg05223879	-0.0112656	0.0181923	0.53716
cg05223897	0.000192588	0.0049165	0.968831
cg05223946	-0.00890428	0.00863159	0.304751
cg05223967	0.0052258	0.0109255	0.633471
cg05223996	0.00165585	0.00176078	0.349274
cg05224010	-0.00229012	0.00497569	0.646327
cg05224015	-0.0346686	0.0196519	0.0807632
cg05224021	-0.00465198	0.0180202	0.796819
cg05224124	-0.00486696	0.00791522	0.540027
cg05224126	0.0137785	0.0173391	0.428699
cg05224190	-0.00064852	0.00303916	0.831459
cg05224202	0.00257844	0.00527979	0.626364
cg05224203	-0.00421102	0.00332906	0.208837
cg05224206	0.00747473	0.00933887	0.425383
cg05224280	-0.0226046	0.0142214	0.115109
cg05224329	0.00942297	0.0103856	0.366422
cg05224385	-0.000149955	0.00216496	0.944917
cg05224424	-2.00049e-05	0.0035356	0.995497
cg05224479	-0.0147129	0.0117977	0.215274
cg05224491	-0.000835559	0.0117879	0.943633
cg05224498	0.0140056	0.00872801	0.11172
cg05224524	0.0138285	0.00792565	0.084095
cg05224572	0.0185711	0.014129	0.191721
cg05224573	0.00303993	0.00316912	0.339755
cg05224614	0.00849119	0.0053903	0.118352
cg05224642	0.000930711	0.0109242	0.932275
cg05224659	0.0119508	0.0160008	0.456886
cg05224671	0.000974937	0.0180826	0.95711
cg05224705	0.00287924	0.00346443	0.407906
cg05224707	-0.00100911	0.00521974	0.847096
cg05224770	0.00763004	0.010361	0.463199
cg05224778	-0.00471512	0.0107384	0.661544
cg05224804	-0.00187871	0.00838421	0.823154
cg05224827	-0.000453867	0.00341173	0.894436
cg05224855	-0.000349736	0.00569612	0.951164
cg05224915	-0.000344638	0.00622742	0.955976
cg05224922	-0.000611555	0.00557126	0.912812
cg05224975	-0.00207392	0.00431388	0.631741
cg05224984	6.3314e-05	0.00171418	0.97061
cg05224998	-0.000925914	0.00233909	0.693064
cg05225001	0.00496784	0.0138474	0.720533
cg05225012	0.00120514	0.00924161	0.896509
cg05225062	-0.000906769	0.00146681	0.537856
cg05225065	-0.00502666	0.0073761	0.497144
cg05225082	0.013874	0.0260093	0.594922
cg05225089	0.0148053	0.0141636	0.298401
cg05225096	0.00287361	0.00701233	0.682834
cg05225221	0.0146408	0.0130815	0.265736
cg05225230	-0.000255073	0.00539265	0.962368
cg05225311	0.00503721	0.00584345	0.390735
cg05225373	-0.00111311	0.00160694	0.490113
cg05225390	-0.000339211	0.00209138	0.87148
cg05225404	0.0171206	0.0134264	0.205213
cg05225431	-0.00136916	0.00305413	0.654908
cg05225439	-0.000269867	0.00222459	0.903688
cg05225461	0.00770249	0.0131161	0.558357
cg05225481	0.00197792	0.00618489	0.749788
cg05225503	-0.00822577	0.0064382	0.204331
cg05225508	-0.0104145	0.0125336	0.407996
cg05225549	-0.000468133	0.00285842	0.87024
cg05225560	-0.00380972	0.00883348	0.667191
cg05225581	0.00133603	0.0011724	0.257188
cg05225593	0.00180327	0.00868234	0.835891
cg05225634	0.0284893	0.0129797	0.0304836
cg05225651	-0.00956841	0.0115286	0.408533
cg05225684	0.00284325	0.0100118	0.777006
cg05225699	0.00787351	0.0109094	0.472151
cg05225791	0.00587689	0.00524228	0.264949
cg05225883	-0.031021	0.0183199	0.0935128
cg05225889	0.0141421	0.0207404	0.496903
cg05225934	0.00743851	0.00780373	0.342787
cg05225967	-0.00725541	0.00544081	0.185392
cg05225996	0.0210497	0.011144	0.0618054
cg05226008	-0.0228776	0.0213562	0.286641
cg05226019	0.00169201	0.00198651	0.396387
cg05226048	0.00465123	0.00382748	0.227143
cg05226051	-0.00178128	0.00248112	0.474472
cg05226072	0.0079173	0.00936705	0.400001
cg05226107	0.0202236	0.0197739	0.308898
cg05226119	-0.00730201	0.00904988	0.42166
cg05226125	-0.0139585	0.0128888	0.281414
cg05226168	-0.0024212	0.00621221	0.697552
cg05226172	0.00136109	0.00822875	0.868958
cg05226242	-0.000942467	0.00521756	0.857021
cg05226246	0.00785141	0.00717981	0.276784
cg05226279	0.00205172	0.00918983	0.823789
cg05226315	-0.00150356	0.00807953	0.852747
cg05226322	0.00536304	0.00389821	0.171966
cg05226323	-0.000166079	0.00260077	0.949211
cg05226390	0.00899846	0.00732744	0.22231
cg05226443	0.00398211	0.00796766	0.618325
cg05226454	0.00299508	0.00474239	0.529118
cg05226457	0.00181613	0.0012364	0.145004
cg05226462	0.0170971	0.00983612	0.0852551
cg05226466	-0.000145174	0.00422509	0.972659
cg05226504	0.00500021	0.00762459	0.513459
cg05226518	0.000407478	0.00760576	0.957381
cg05226533	0.00526521	0.0142186	0.711939
cg05226558	-0.00126212	0.0140265	0.928482
cg05226593	0.0270525	0.0188536	0.154443
cg05226607	0.00113874	0.00785368	0.885007
cg05226678	-0.0051763	0.00649947	0.427676
cg05226685	-0.00885277	0.00732798	0.229866
cg05226711	0.00428998	0.00573092	0.455875
cg05226729	0.00978789	0.00531129	0.0683138
cg05226740	0.0152757	0.0245093	0.534533
cg05226776	0.00338225	0.00412687	0.414411
cg05226805	-0.00137429	0.00382561	0.720178
cg05226932	-0.00309493	0.00267056	0.249254
cg05226959	-0.00330342	0.00619079	0.5948
cg05226967	0.00127881	0.00552496	0.81743
cg05227018	-0.00655854	0.00532881	0.221296
cg05227043	0.00963328	0.0125047	0.442897
cg05227055	0.00361482	0.00649234	0.57892
cg05227078	-0.00270667	0.00277388	0.331533
cg05227101	-0.011492	0.0125534	0.362158
cg05227131	0.00907355	0.00611121	0.140759
cg05227215	0.00259448	0.018663	0.889716
cg05227268	0.00270651	0.00622081	0.664446
cg05227288	0.00934403	0.00637243	0.145698
cg05227343	0.00120976	0.00489182	0.805181
cg05227350	-0.0209221	0.0123754	0.0940235
cg05227382	0.0124574	0.0174626	0.477273
cg05227405	-0.00594563	0.0132778	0.655274
cg05227416	0.00501779	0.016666	0.763979
cg05227434	0.000689608	0.00140106	0.623655
cg05227461	-0.00340492	0.00711111	0.633114
cg05227520	-0.000828692	0.00296492	0.780439
cg05227523	0.0065184	0.0100645	0.518688
cg05227616	0.00371115	0.00229297	0.108707
cg05227621	-0.00881568	0.0140959	0.533128
cg05227623	0.00274432	0.00901806	0.761521
cg05227721	-0.0019069	0.00699968	0.785856
cg05227773	-0.0100733	0.0143703	0.484941
cg05227844	0.0052737	0.00477746	0.272298
cg05227865	-0.0107797	0.00873184	0.2199
cg05227963	-0.00168894	0.00205913	0.414041
cg05227973	0.00191728	0.00647608	0.767802
cg05227989	-0.00519182	0.00746267	0.488227
cg05228120	0.00215469	0.00863628	0.803491
cg05228141	-0.00221859	0.00709274	0.755086
cg05228150	-0.0134602	0.0100162	0.182042
cg05228154	-0.00327122	0.0102903	0.751229
cg05228177	-0.0108186	0.0138076	0.435168
cg05228186	0.0131996	0.014986	0.38054
cg05228196	0.0017066	0.006221	0.784398
cg05228244	0.000533457	0.00122846	0.665043
cg05228284	0.00445305	0.00386862	0.252449
cg05228295	-0.00251095	0.00259121	0.33487
cg05228337	-0.00092657	0.00411866	0.822463
cg05228359	-0.00562561	0.00920789	0.542615
cg05228361	0.00137461	0.00510923	0.788449
cg05228379	-0.000966388	0.00148411	0.516439
cg05228402	-0.00387058	0.0103589	0.709457
cg05228404	0.00218117	0.00486307	0.65475
cg05228408	0.00167825	0.00699039	0.81076
cg05228456	0.00152556	0.0109524	0.889501
cg05228560	0.00640883	0.00767047	0.405417
cg05228564	0.00464754	0.00629249	0.461889
cg05228573	-0.00834946	0.00478809	0.0842673
cg05228610	-0.00616407	0.0113123	0.587036
cg05228717	-0.00884386	0.00491821	0.0751651
cg05228719	-0.00440682	0.00942064	0.640957
cg05228724	-0.0034578	0.00304315	0.258565
cg05228738	-0.000390708	0.00220151	0.859496
cg05228753	-0.00195806	0.0039652	0.622523
cg05228777	0.00254389	0.0120887	0.833756
cg05228802	0.00163353	0.00225393	0.470299
cg05228810	-3.44556e-05	0.0150265	0.998175
cg05228846	0.0110927	0.0102121	0.279992
cg05228945	0.0104839	0.00523701	0.0480048
cg05228950	0.000427237	0.00438783	0.922629
cg05228989	0.000864066	0.00497915	0.86258
cg05228995	0.000557883	0.00622794	0.928802
cg05229035	0.00185463	0.00514741	0.719379
cg05229171	-0.00211273	0.0120926	0.861658
cg05229183	0.00524424	0.0050062	0.297372
cg05229229	-0.00267159	0.0160692	0.868291
cg05229236	-0.00412022	0.00252812	0.106299
cg05229275	0.0109966	0.00609928	0.0744098
cg05229305	-0.00728935	0.00924518	0.4323
cg05229308	-0.00359751	0.00843748	0.670753
cg05229311	0.00333902	0.00417607	0.425861
cg05229314	0.00960179	0.00809144	0.238173
cg05229340	0.0084096	0.00465584	0.0738874
cg05229355	0.00242774	0.00286061	0.398087
cg05229362	0.00854985	0.00647995	0.190038
cg05229381	0.00739654	0.00341658	0.032775
cg05229388	-0.0098054	0.00745589	0.191476
cg05229416	-0.00732719	0.00670828	0.277343
cg05229450	0.00326421	0.00443726	0.463674
cg05229454	0.0182015	0.0177563	0.307803
cg05229457	-0.00615657	0.00881445	0.486509
cg05229463	-0.00752846	0.0114212	0.511305
cg05229483	0.0037725	0.00494641	0.447453
cg05229494	0.00117977	0.00477399	0.805319
cg05229528	0.000768452	0.00528522	0.88469
cg05229598	-0.00206848	0.00879268	0.814495
cg05229649	-0.00342423	0.00654102	0.601784
cg05229662	-0.0073312	0.013906	0.599224
cg05229683	0.00132609	0.0071905	0.854055
cg05229709	-0.00898397	0.00760777	0.240446
cg05229723	-0.00964388	0.00997559	0.336003
cg05229802	0.0153739	0.0220915	0.488092
cg05229803	0.00557869	0.00490673	0.258277
cg05229822	-0.000591466	0.00688444	0.931707
cg05229898	-0.00113087	0.00128493	0.380916
cg05229904	0.00985476	0.00455631	0.0329336
cg05229927	0.0178374	0.0107804	0.101138
cg05229931	-0.00107761	0.00497959	0.829112
cg05229958	-0.00540729	0.00994422	0.587815
cg05229989	0.0123227	0.0122052	0.315114
cg05230009	-0.00240246	0.00311506	0.442383
cg05230013	0.0028441	0.0439935	0.948583
cg05230053	0.00275248	0.00961116	0.775176
cg05230099	-0.0170905	0.0126641	0.180214
cg05230130	0.00264693	0.0158097	0.867374
cg05230176	-0.00225469	0.00515748	0.662931
cg05230203	0.000192608	0.0120799	0.98731
cg05230207	-0.00480831	0.0105265	0.648819
cg05230389	0.00313305	0.00604446	0.60537
cg05230392	-0.00115799	0.00766141	0.880165
cg05230430	-0.00445878	0.00385694	0.250419
cg05230434	-0.00121223	0.0037757	0.748834
cg05230438	0.0141885	0.00939693	0.134221
cg05230511	-0.00683511	0.0122116	0.57692
cg05230522	0.00504882	0.00597508	0.40014
cg05230526	-0.0128078	0.0171976	0.458175
cg05230551	0.00778993	0.00436399	0.0772857
cg05230553	0.000376412	0.0028016	0.893391
cg05230567	-0.00355856	0.0117686	0.762992
cg05230589	0.00182661	0.00368386	0.621094
cg05230603	0.00252997	0.00305304	0.409264
cg05230642	0.00873591	0.00967223	0.368593
cg05230647	-0.000250247	0.00121302	0.836975
cg05230651	-0.0342485	0.0257742	0.186942
cg05230694	0.0251033	0.0128897	0.0542733
cg05230708	0.00192853	0.00335297	0.566468
cg05230759	0.000246075	0.00149041	0.869195
cg05230834	0.00785122	0.00312959	0.0137246
cg05230854	-0.00643302	0.00792757	0.419021
cg05230888	-0.000876341	0.00135226	0.518432
cg05230927	-0.00017765	0.00550281	0.97431
cg05230942	-0.00990959	0.0109079	0.36581
cg05230977	0.0045949	0.0023534	0.053681
cg05231029	0.00205345	0.00400813	0.609556
cg05231032	0.0289965	0.0133397	0.0320877
cg05231098	0.00100889	0.005468	0.853989
cg05231180	0.00262922	0.00330553	0.428264
cg05231226	0.00330249	0.00462052	0.476433
cg05231238	-0.00731597	0.00523676	0.165493
cg05231308	0.00717604	0.00835824	0.392637
cg05231332	-0.00977981	0.00879502	0.268817
cg05231344	0.00377415	0.00461883	0.415801
cg05231366	0.0014362	0.00221934	0.51903
cg05231367	0.00660176	0.00452422	0.147643
cg05231395	-0.0103689	0.00785092	0.189607
cg05231478	-0.00986765	0.00572421	0.0878259
cg05231480	0.0255529	0.0173529	0.144015
cg05231509	-0.000900033	0.00113477	0.429573
cg05231531	-0.00826883	0.00768651	0.284624
cg05231542	-0.00360289	0.0094732	0.704511
cg05231631	0.000599137	0.00141241	0.672334
cg05231688	-0.00505252	0.00994452	0.612522
cg05231706	-0.014445	0.0169987	0.397482
cg05231753	0.00345394	0.00604196	0.568836
cg05231763	-0.00214828	0.00424959	0.614302
cg05231821	0.000296259	0.00227571	0.896683
cg05231834	0.00139616	0.00316617	0.660193
cg05231837	0.00342468	0.0180369	0.849795
cg05231888	-0.00531302	0.00584539	0.365575
cg05231925	0.00154053	0.0142127	0.913902
cg05231930	-0.00293043	0.0059155	0.621418
cg05231970	0.0247101	0.0142671	0.0863651
cg05232009	-0.00419834	0.00611656	0.494056
cg05232042	0.00309029	0.0272679	0.909996
cg05232055	0.00411841	0.00498411	0.410596
cg05232067	-0.00178211	0.00161599	0.27276
cg05232081	0.00269241	0.00385816	0.486892
cg05232089	0.00489156	0.00544143	0.370841
cg05232118	0.00569024	0.00464647	0.223589
cg05232133	-0.0201112	0.0156548	0.201878
cg05232207	0.0011429	0.0091082	0.900396
cg05232211	8.62934e-05	0.00522361	0.986853
cg05232230	-0.0106822	0.00848332	0.210889
cg05232274	-0.00238164	0.00175799	0.17855
cg05232279	0.00629309	0.00741859	0.398304
cg05232364	0.013901	0.0102095	0.176392
cg05232371	-0.0236999	0.0150394	0.118218
cg05232479	0.000679221	0.00222834	0.761144
cg05232481	-0.007348	0.00883695	0.407667
cg05232496	-0.00417892	0.00763444	0.585339
cg05232530	0.00249316	0.00499083	0.618491
cg05232576	0.00137426	0.00218704	0.531197
cg05232596	0.0136025	0.0114881	0.239198
cg05232694	0.00757319	0.0158859	0.634599
cg05232708	-0.00263377	0.00790738	0.739773
cg05232755	0.00100481	0.00500049	0.841152
cg05232802	0.00043001	0.00209725	0.837961
cg05232852	-0.00438535	0.00596076	0.463633
cg05232853	-0.00139308	0.00187766	0.459873
cg05232857	-0.00851794	0.00589773	0.151788
cg05232865	0.0226558	0.0181789	0.215577
cg05232889	0.031632	0.01438	0.0301297
cg05232911	0.00223375	0.00423795	0.599304
cg05232914	-0.0197732	0.00740916	0.00888436
cg05232943	-0.000152857	0.00462699	0.973712
cg05232977	-0.0121228	0.00875497	0.169233
cg05233042	0.00150945	0.00585643	0.797136
cg05233047	0.0127297	0.0124862	0.310424
cg05233050	0.00867157	0.00807515	0.28547
cg05233094	0.000310137	0.00631922	0.960955
cg05233128	0.00549911	0.00486078	0.260625
cg05233155	0.0049268	0.00603191	0.41599
cg05233160	0.00518349	0.00357928	0.150692
cg05233207	0.000193323	0.00388929	0.960455
cg05233237	-0.00506837	0.00355274	0.156808
cg05233288	0.00730944	0.00744748	0.328732
cg05233310	-0.00934519	0.00810606	0.251715
cg05233324	0.0102309	0.0163522	0.532964
cg05233353	-0.000624717	0.00993353	0.94998
cg05233373	0.00574651	0.0114574	0.617082
cg05233441	0.00338446	0.00682174	0.620892
cg05233454	0.00474858	0.00560119	0.398585
cg05233516	0.00106537	0.00665929	0.873218
cg05233535	0.00624637	0.00448883	0.167151
cg05233576	0.000886734	0.00518713	0.864609
cg05233622	-0.000297826	0.00337599	0.929879
cg05233629	-0.00063424	0.00127517	0.620015
cg05233670	-0.0228154	0.0237477	0.338999
cg05233674	0.00415703	0.00240437	0.0869045
cg05233690	-0.00883009	0.00850747	0.30181
cg05233713	-0.00674707	0.0100643	0.504151
cg05233725	0.00246569	0.00920532	0.789363
cg05233774	-0.00123586	0.0104507	0.906101
cg05233789	-0.00765098	0.017904	0.670055
cg05233816	-0.00772163	0.00868964	0.376349
cg05233844	0.00169796	0.00905707	0.85167
cg05233863	0.0095556	0.0172725	0.581343
cg05233866	-0.000333715	0.00965714	0.972502
cg05233877	-0.000433583	0.00369785	0.906895
cg05233894	-0.00265566	0.00531795	0.618611
cg05233899	0.00590411	0.0152373	0.699227
cg05233902	-0.00939571	0.0095459	0.32736
cg05233955	0.00212539	0.00775869	0.784698
cg05234035	-0.00517481	0.0139955	0.712353
cg05234065	-0.000173742	0.00391761	0.964715
cg05234105	0.0026456	0.00735556	0.71985
cg05234121	0.00947843	0.010978	0.389981
cg05234151	0.0156489	0.00996886	0.119625
cg05234169	0.00119632	0.00273818	0.663123
cg05234244	-0.000570172	0.00372602	0.878687
cg05234269	0.104777	0.0646723	0.108355
cg05234276	0.0249304	0.019872	0.212568
cg05234326	-0.0205427	0.0167141	0.221932
cg05234387	0.00907262	0.00939001	0.336275
cg05234415	0.00440938	0.0114766	0.701641
cg05234419	0.00178047	0.00474717	0.70841
cg05234450	-0.000482759	0.0104662	0.963302
cg05234517	-0.0207634	0.0183831	0.261398
cg05234552	-0.00212626	0.00878892	0.809334
cg05234568	0.0168272	0.0189289	0.376154
cg05234595	-0.0143191	0.010804	0.188074
cg05234599	0.00641839	0.00384762	0.0984149
cg05234634	-0.00154008	0.00552808	0.781133
cg05234651	0.00864314	0.0188507	0.647585
cg05234681	-0.0124695	0.00644882	0.0559895
cg05234750	0.000651606	0.0135451	0.961727
cg05234958	0.0205902	0.0148885	0.169758
cg05235016	-0.000827463	0.00646711	0.898446
cg05235020	0.0128893	0.00801558	0.11098
cg05235047	0.00593176	0.00839494	0.481466
cg05235104	-0.0106442	0.0169319	0.531012
cg05235126	-0.00602321	0.00549767	0.275889
cg05235143	0.000970667	0.00168709	0.566348
cg05235151	0.0190735	0.018439	0.303439
cg05235171	-0.0140373	0.0124465	0.262099
cg05235192	0.000191475	0.00325938	0.953272
cg05235205	0.0139843	0.0113803	0.222023
cg05235344	0.00868219	0.0111714	0.438889
cg05235363	-0.000287866	0.00445603	0.94862
cg05235431	-0.00699904	0.00927496	0.452253
cg05235525	0.00523858	0.0103813	0.614937
cg05235540	-0.00253422	0.0130992	0.846989
cg05235581	0.00165063	0.00502748	0.743355
cg05235590	-0.000350963	0.00539928	0.948302
cg05235610	-0.00421751	0.00655944	0.521716
cg05235625	0.0015638	0.0058863	0.791042
cg05235651	0.00496237	0.0106583	0.642522
cg05235692	-0.00273962	0.0048585	0.574098
cg05235761	-0.000486153	0.00221794	0.826948
cg05235840	0.00267725	0.00352985	0.44996
cg05235844	-0.00197343	0.00699114	0.778315
cg05235884	0.00267507	0.00519129	0.607481
cg05235903	0.00817284	0.00494093	0.101241
cg05235967	0.00115165	0.00863348	0.89415
cg05236037	0.000867706	0.00165052	0.600249
cg05236207	0.00268741	0.00575036	0.641269
cg05236297	0.00378616	0.00519096	0.467477
cg05236304	-0.00649152	0.00615597	0.294191
cg05236313	0.00241106	0.00461222	0.602301
cg05236348	-0.00199383	0.00258976	0.443181
cg05236391	-0.0012082	0.00214561	0.574624
cg05236418	0.000412227	0.00172953	0.8121
cg05236440	0.00917738	0.0160744	0.569328
cg05236446	0.00107507	0.00222437	0.629929
cg05236451	0.00807036	0.00371185	0.0320478
cg05236474	0.00110377	0.00169126	0.515492
cg05236530	-0.00388619	0.00341806	0.258274
cg05236591	0.00100889	0.00135669	0.458836
cg05236621	-0.00134429	0.00452725	0.767133
cg05236658	0.0074106	0.00654684	0.260369
cg05236660	0.00714498	0.00713127	0.3188
cg05236677	0.0161506	0.00835987	0.0562
cg05236705	0.0153188	0.00521483	0.00410691
cg05236720	-0.0394222	0.0160017	0.0154613
cg05236728	-0.0193931	0.0224827	0.390433
cg05236731	-0.0256041	0.0157569	0.107321
cg05236747	0.0161271	0.0187368	0.391453
cg05236757	-0.00254044	0.00526791	0.630683
cg05236768	0.000299676	0.0024427	0.902605
cg05236879	0.000545784	0.00323824	0.866496
cg05236891	-0.00113273	0.00197756	0.56807
cg05236912	0.00149813	0.00486157	0.758603
cg05236941	0.0041894	0.00528961	0.430232
cg05236960	0.00301962	0.00408766	0.46181
cg05236965	0.00132631	0.0013471	0.327213
cg05236967	0.00014381	0.0034277	0.966618
cg05236972	0.00124853	0.00169355	0.462711
cg05236973	0.0109046	0.0127082	0.392904
cg05237014	0.0023116	0.00582845	0.692503
cg05237015	-0.0043212	0.0109956	0.69516
cg05237023	0.00178998	0.00291957	0.541204
cg05237045	0.00176867	0.00533359	0.740878
cg05237114	0.007339	0.0132703	0.58147
cg05237131	0.000592709	0.00241746	0.806821
cg05237185	-0.000763617	0.00191708	0.691242
cg05237200	0.0266768	0.0155923	0.0902013
cg05237259	0.0017535	0.0100693	0.862105
cg05237260	-0.0115786	0.0130829	0.378272
cg05237266	0.0038208	0.00529578	0.472298
cg05237310	-0.0212102	0.0200925	0.293683
cg05237332	0.0025369	0.0116396	0.827909
cg05237360	-0.00816653	0.0157965	0.606308
cg05237369	0.01808	0.00537712	0.0010959
cg05237374	-0.00657387	0.0147104	0.655923
cg05237404	0.001137	0.00274696	0.679825
cg05237429	0.00135145	0.0151655	0.92917
cg05237432	-0.00572201	0.00468062	0.224396
cg05237436	0.00321195	0.0204033	0.875229
cg05237470	0.0140279	0.02241	0.532763
cg05237480	-0.00820063	0.00727131	0.262101
cg05237485	0.00107737	0.00332347	0.746486
cg05237489	-3.37839e-05	0.0041232	0.993479
cg05237503	0.00969362	0.0532006	0.855788
cg05237543	-0.000256262	0.00209887	0.903068
cg05237553	0.000925799	0.00764982	0.903916
cg05237564	0.00606619	0.00987343	0.540349
cg05237584	0.0020803	0.00528546	0.694722
cg05237609	-0.00236469	0.00372084	0.526537
cg05237610	0.0147475	0.0176132	0.404423
cg05237640	0.00092695	0.00497304	0.852513
cg05237718	0.0123146	0.0189024	0.516228
cg05237745	-0.00782366	0.00717084	0.277878
cg05237820	-0.00175779	0.00173843	0.314393
cg05237828	-0.0161046	0.00827941	0.0545669
cg05237892	-0.000942132	0.00771569	0.90306
cg05237929	0.00175896	0.00614757	0.775376
cg05237932	0.00277413	0.00272836	0.311714
cg05238060	-0.00284047	0.00963088	0.768656
cg05238069	-0.0105436	0.0065691	0.111641
cg05238074	0.00586363	0.00708094	0.409594
cg05238087	0.00105282	0.00177257	0.553883
cg05238218	-0.0267676	0.0556485	0.631559
cg05238270	-0.0132734	0.00816586	0.107209
cg05238276	0.00588997	0.00958021	0.54008
cg05238288	-0.00166382	0.00257846	0.520227
cg05238291	-0.00390038	0.0113707	0.732304
cg05238375	-0.00306169	0.00306347	0.320004
cg05238386	0.00360285	0.00554785	0.517559
cg05238426	1.31867e-05	0.00421861	0.997512
cg05238434	-0.000358007	0.00460896	0.938241
cg05238445	-0.00012168	0.00403783	0.976019
cg05238461	-0.00147158	0.00146754	0.318399
cg05238478	0.00329203	0.0145775	0.821796
cg05238495	-0.0158017	0.0159065	0.322905
cg05238517	0.00454616	0.0062446	0.468306
cg05238522	0.00303319	0.0105494	0.774306
cg05238530	0.00244266	0.00634197	0.700939
cg05238553	-0.000261127	0.00592443	0.964931
cg05238585	0.0150421	0.0134085	0.264621
cg05238606	5.92985e-05	0.00832284	0.994329
cg05238613	-0.0107052	0.013833	0.440823
cg05238653	-0.00244185	0.00320543	0.447982
cg05238668	7.95948e-05	0.00566333	0.988815
cg05238699	0.00159238	0.0104021	0.878641
cg05238740	0.0107409	0.0159187	0.501401
cg05238741	0.0050333	0.0146515	0.731917
cg05238750	-0.00839089	0.00808124	0.301627
cg05238767	-2.96133e-06	0.00140687	0.998325
cg05238769	-0.00191085	0.00205374	0.354393
cg05238782	-2.50991e-05	0.0193988	0.99897
cg05238794	-0.00174173	0.00424745	0.682636
cg05238849	-0.00803689	0.0177059	0.650877
cg05238900	0.0124714	0.00950466	0.192478
cg05238913	-0.0083612	0.00647016	0.199241
cg05238917	-0.00262149	0.0069826	0.708135
cg05238918	0.00298063	0.00403873	0.462237
cg05238929	-0.00609064	0.011345	0.59256
cg05238942	0.00022555	0.00669035	0.973173
cg05238951	0.00429017	0.00413999	0.302573
cg05238969	0.00446848	0.0034679	0.200535
cg05238976	0.00481786	0.0050413	0.341539
cg05239075	0.00390285	0.0157485	0.804779
cg05239099	0.000206744	0.00804702	0.979554
cg05239157	0.00393654	0.00595167	0.509866
cg05239158	-0.00328908	0.0127337	0.796708
cg05239163	0.00230315	0.0102032	0.821874
cg05239173	-0.00179327	0.00682021	0.793142
cg05239225	-0.0316357	0.0169385	0.0647354
cg05239308	-0.00354496	0.0031044	0.256217
cg05239310	-0.0134609	0.0172767	0.437738
cg05239311	-0.00523206	0.00474225	0.27255
cg05239346	-0.00158355	0.00214831	0.462777
cg05239347	-0.00637435	0.00401607	0.115621
cg05239425	0.0210455	0.0142479	0.142792
cg05239482	0.00430591	0.00883685	0.627135
cg05239504	0.017421	0.0239532	0.468745
cg05239513	-0.00377267	0.00165433	0.0247014
cg05239538	-0.0079349	0.00523204	0.132524
cg05239544	-0.00776059	0.0121966	0.526041
cg05239577	-0.00231591	0.00623304	0.711011
cg05239609	-0.00608181	0.00408542	0.139724
cg05239680	0.00127543	0.0044701	0.775986
cg05239771	-0.0112626	0.00965525	0.246197
cg05239790	-0.00154433	0.001734	0.375271
cg05239791	-0.000442656	0.00147181	0.764225
cg05239799	0.0146843	0.0142055	0.303768
cg05239817	-0.00252101	0.00717321	0.725992
cg05239824	-0.0106249	0.00711768	0.138653
cg05239841	0.00760824	0.0106068	0.474862
cg05239872	0.00452293	0.0166033	0.785867
cg05239909	0.00278447	0.00935723	0.766645
cg05239911	0.00486282	0.00992949	0.625394
cg05239928	0.0102323	0.00899614	0.258087
cg05239956	-0.00195656	0.00242625	0.421919
cg05239976	0.00298757	0.0063781	0.640511
cg05240059	0.00471234	0.0081545	0.564643
cg05240062	-0.00218347	0.0102305	0.831428
cg05240083	-0.00999978	0.0161387	0.53692
cg05240166	-0.0162155	0.0193965	0.405149
cg05240178	-0.000560348	0.00841246	0.947026
cg05240210	-0.00128045	0.00697128	0.854641
cg05240267	-0.00441991	0.00575774	0.444506
cg05240378	0.000876465	0.00618572	0.887609
cg05240381	-0.000592336	0.00254339	0.816321
cg05240411	-0.00859202	0.0138115	0.535296
cg05240442	-0.0314298	0.0153727	0.0435293
cg05240479	0.00076867	0.00158033	0.62775
cg05240491	0.000966151	0.0041344	0.815707
cg05240537	-0.00314735	0.00835678	0.707253
cg05240570	-0.00253979	0.00253809	0.319401
cg05240592	-0.000541446	0.00833455	0.948332
cg05240610	0.00661091	0.00878265	0.453385
cg05240665	0.00902485	0.00800627	0.262346
cg05240667	-0.000337608	0.0132301	0.979692
cg05240712	0.0185589	0.0228831	0.419275
cg05240871	-0.0082168	0.00924614	0.376311
cg05240948	-0.000768431	0.0029633	0.795925
cg05240959	-0.0041706	0.0112212	0.710924
cg05240970	-0.00221661	0.00370085	0.550563
cg05240976	0.00305136	0.00165142	0.0675987
cg05240982	0.0034515	0.00849882	0.685526
cg05241015	-0.00309658	0.00856931	0.718594
cg05241025	-0.002408	0.00281754	0.394791
cg05241044	0.00873968	0.012458	0.484599
cg05241075	0.00641099	0.00414453	0.125057
cg05241091	-0.00418123	0.00602309	0.489166
cg05241143	0.00306006	0.00405671	0.452429
cg05241157	0.00026396	0.0036565	0.942596
cg05241163	0.00385873	0.00465678	0.40929
cg05241194	0.00340978	0.00150414	0.0255477
cg05241201	0.00686342	0.00728767	0.348572
cg05241246	-0.00130606	0.00108683	0.232314
cg05241265	0.00507876	0.00731659	0.489202
cg05241277	-0.00953448	0.0150613	0.528148
cg05241308	-0.00379577	0.0107632	0.725083
cg05241355	-0.000547583	0.00560156	0.922322
cg05241363	-0.0132212	0.00803111	0.102852
cg05241406	0.00571278	0.0042035	0.177187
cg05241431	-0.00755664	0.00830986	0.365348
cg05241461	0.00224719	0.00639466	0.726015
cg05241462	0.0246752	0.0150559	0.104375
cg05241470	-0.000874454	0.00126478	0.490925
cg05241479	0.000894707	0.0057196	0.876011
cg05241510	0.00974371	0.00841016	0.249393
cg05241536	-0.0119556	0.0129987	0.359916
cg05241538	-0.0013727	0.00455956	0.763994
cg05241571	-0.000697545	0.0060178	0.907953
cg05241575	-0.0225999	0.0190333	0.237887
cg05241586	0.000588297	0.00920799	0.949186
cg05241596	0.00184099	0.00359534	0.609745
cg05241618	0.00338889	0.0029456	0.252685
cg05241619	0.000264145	0.00422645	0.950291
cg05241698	-0.00437733	0.00526526	0.40775
cg05241732	-0.0049424	0.00994257	0.620214
cg05241773	-0.000328987	0.010588	0.975274
cg05241796	0.00766625	0.00765774	0.31919
cg05241798	0.00271796	0.00433997	0.53257
cg05241802	0.0118013	0.00808319	0.14743
cg05241821	0.00909874	0.00681339	0.184771
cg05241828	0.012163	0.0168217	0.471333
cg05241830	-0.00132181	0.00399056	0.74116
cg05241839	0.00187287	0.00369102	0.612983
cg05241904	-0.0083575	0.00716628	0.246297
cg05241917	-0.00509928	0.00898007	0.571413
cg05241923	0.0103386	0.0138814	0.458149
cg05241956	0.00228459	0.00960949	0.812567
cg05241973	0.0188858	0.0292806	0.520408
cg05242011	-0.000264779	0.00510172	0.958712
cg05242065	-0.0253962	0.014838	0.0900765
cg05242066	-0.00136929	0.00787369	0.86229
cg05242166	-0.0142537	0.0154718	0.359126
cg05242172	0.00251293	0.00735622	0.733364
cg05242207	0.0005729	0.0045275	0.89956
cg05242218	-0.000752889	0.0014374	0.601587
cg05242244	-0.00292833	0.00390167	0.454696
cg05242257	0.00528389	0.00534354	0.32513
cg05242270	0.00441092	0.0041477	0.290134
cg05242314	-0.0213489	0.0206455	0.303597
cg05242348	0.0138385	0.013788	0.317964
cg05242371	0.0133319	0.0178122	0.455932
cg05242416	0.0129186	0.0227246	0.57098
cg05242491	0.015905	0.0218444	0.468251
cg05242494	0.000197643	0.00239591	0.93442
cg05242523	0.0108614	0.00614711	0.080293
cg05242526	0.00142731	0.0102567	0.889605
cg05242533	0.00647099	0.00352342	0.0692446
cg05242561	-0.0013662	0.012329	0.911988
cg05242576	-0.00678331	0.0113514	0.551476
cg05242653	0.000290625	0.00767575	0.969873
cg05242727	0.0022088	0.0104691	0.83333
cg05242734	-0.0106866	0.0151937	0.483468
cg05242801	0.00400034	0.0115037	0.728764
cg05242803	0.00904952	0.00811423	0.26741
cg05242815	0.0114593	0.00626033	0.0701584
cg05242826	-0.00910062	0.00691722	0.191301
cg05242852	-0.00316325	0.00947429	0.739171
cg05242900	0.00832713	0.00539903	0.12615
cg05242915	-0.00877528	0.00398944	0.0301367
cg05242945	-4.20866e-05	0.00126417	0.973508
cg05242958	-0.0119547	0.00799262	0.137876
cg05243058	0.00218443	0.00767243	0.776454
cg05243070	-0.00822874	0.00513831	0.112432
cg05243095	-0.00280526	0.00130026	0.0333644
cg05243144	-0.000578708	0.00455791	0.899221
cg05243240	0.00685599	0.00601458	0.257053
cg05243256	0.0151965	0.00875026	0.0855216
cg05243267	0.000873049	0.00499069	0.861484
cg05243293	-1.99003e-05	0.00122653	0.987087
cg05243338	-0.0025423	0.00354095	0.474449
cg05243389	0.0145098	0.0114998	0.209975
cg05243400	0.0194071	0.0273499	0.479612
cg05243421	-0.000965812	0.00768602	0.900255
cg05243479	0.0070592	0.0050452	0.16485
cg05243517	0.0101439	0.00791005	0.202664
cg05243560	-0.0139336	0.00630408	0.0293674
cg05243641	-0.00229093	0.00175318	0.194302
cg05243700	-0.012029	0.0124126	0.334837
cg05243705	0.00132926	0.001188	0.265861
cg05243747	0.00436509	0.00928821	0.639407
cg05243804	0.000466805	0.00226696	0.837274
cg05243815	-0.000775038	0.00129912	0.552132
cg05243865	-0.00490748	0.00995711	0.623191
cg05243899	-0.00269573	0.011	0.806907
cg05243909	-0.00291882	0.00272576	0.286823
cg05243987	-0.00546204	0.0190506	0.774925
cg05244013	-0.0134828	0.0164299	0.413809
cg05244019	0.00586198	0.0135524	0.66628
cg05244029	-0.000242254	0.00110769	0.827328
cg05244153	0.00303269	0.00420949	0.472934
cg05244204	0.00219156	0.00515992	0.671948
cg05244226	-0.00331459	0.0106106	0.755399
cg05244234	-0.0102477	0.0150277	0.496865
cg05244236	0.00117213	0.00519841	0.822067
cg05244240	-0.0115971	0.0201444	0.566111
cg05244266	-0.00586706	0.00781023	0.454296
cg05244324	-0.00595922	0.00702321	0.398185
cg05244331	-0.00465182	0.00961488	0.629575
cg05244369	0.00262445	0.00375763	0.486529
cg05244408	0.017147	0.0109305	0.119868
cg05244428	0.017936	0.0231758	0.440809
cg05244443	-0.0135413	0.0156345	0.388498
cg05244581	0.00170723	0.00399376	0.669953
cg05244615	-0.00166565	0.00441861	0.707
cg05244619	-0.00230061	0.00537379	0.669486
cg05244635	-0.0102126	0.0144669	0.481873
cg05244667	-0.0175009	0.0115118	0.131601
cg05244682	0.00489764	0.00787957	0.535644
cg05244720	-0.00742779	0.00432895	0.089288
cg05244762	-0.00422687	0.00803187	0.599871
cg05244766	-0.00309697	0.00505797	0.541733
cg05244778	-0.00623794	0.00477149	0.194097
cg05244948	-0.00231992	0.00428567	0.589491
cg05244952	-0.000945562	0.00737092	0.898183
cg05244974	0.00815167	0.00483538	0.0949446
cg05244979	-0.00347143	0.00947339	0.714811
cg05245070	-0.00837771	0.00667341	0.212264
cg05245086	-0.00736329	0.00728131	0.314333
cg05245094	0.0184705	0.0191828	0.337936
cg05245099	-0.00172456	0.00150496	0.254565
cg05245107	0.0134918	0.0098821	0.175231
cg05245155	0.0188668	0.0125191	0.134953
cg05245170	-0.0211851	0.0118369	0.0765218
cg05245226	0.0041378	0.005004	0.410263
cg05245284	0.0115942	0.017842	0.517293
cg05245329	0.0352949	0.0215136	0.104026
cg05245379	-0.000176296	0.00646305	0.978293
cg05245416	-0.00909153	0.0121969	0.457779
cg05245430	-0.00218718	0.00131072	0.098309
cg05245491	0.00308687	0.00662645	0.642342
cg05245515	0.0218709	0.0116658	0.0637392
cg05245533	-0.00527702	0.00986127	0.593751
cg05245586	0.00494696	0.0151745	0.745102
cg05245591	0.00141343	0.00735444	0.847985
cg05245650	-0.0131939	0.0212536	0.536155
cg05245655	-0.00140533	0.00155181	0.36732
cg05245678	-0.00508882	0.0142227	0.721251
cg05245722	-0.00602739	0.003357	0.0755995
cg05245726	-0.00644412	0.0044333	0.149196
cg05245760	-0.0224119	0.0199047	0.262877
cg05245794	-0.00753975	0.00922219	0.415548
cg05245822	-0.0135637	0.0187012	0.469972
cg05245861	-0.00327794	0.00217154	0.134324
cg05245892	-0.0177006	0.0156242	0.259969
cg05245915	-0.0078629	0.00459024	0.0898185
cg05245958	0.00804221	0.0144274	0.578481
cg05245998	0.00201715	0.00889681	0.821099
cg05246035	-0.011562	0.00864613	0.184176
cg05246057	0.0067533	0.00538011	0.212319
cg05246081	-0.012383	0.0262185	0.637742
cg05246098	0.00904215	0.00518808	0.0844302
cg05246100	-0.00735463	0.0141902	0.605401
cg05246110	0.00248686	0.00533084	0.641869
cg05246190	-0.0015797	0.00500738	0.753059
cg05246251	-0.0048839	0.0132947	0.71413
cg05246283	-0.00472162	0.00324656	0.148982
cg05246303	-0.013624	0.0102499	0.18681
cg05246315	0.00473165	0.00697871	0.49933
cg05246366	6.09575e-05	0.00386999	0.987464
cg05246403	-0.000774178	0.0153029	0.959753
cg05246426	-0.00153839	0.00619065	0.804255
cg05246433	-0.00123954	0.00406524	0.761068
cg05246436	-0.00401136	0.0067894	0.555969
cg05246448	0.00399796	0.00449336	0.375736
cg05246498	-0.00878596	0.0139739	0.530953
cg05246507	-0.000383249	0.00140658	0.785823
cg05246521	-0.00612056	0.0124108	0.622979
cg05246522	0.0286261	0.0174428	0.103911
cg05246530	0.021921	0.0225448	0.333231
cg05246613	-0.00911535	0.0124219	0.46478
cg05246645	0.0164696	0.0117706	0.164844
cg05246775	-0.00247563	0.00150446	0.103001
cg05246882	0.0267391	0.0284267	0.34916
cg05246887	-3.29475e-05	0.00151108	0.982648
cg05246900	0.00451945	0.00788056	0.567599
cg05246948	-0.00288917	0.00464477	0.535341
cg05246994	0.000421932	0.0148549	0.977397
cg05247035	-0.00192465	0.00501889	0.702177
cg05247096	-0.0012977	0.00538398	0.810025
cg05247112	-0.00124277	0.00387899	0.749345
cg05247113	0.000515834	0.00974458	0.957889
cg05247190	-0.0529753	0.0265205	0.0484853
cg05247193	-0.00989632	0.0126717	0.436661
cg05247226	-0.0242118	0.0198744	0.225999
cg05247305	0.01328	0.00757591	0.0826797
cg05247341	-0.00140236	0.0024419	0.56706
cg05247426	-0.0066503	0.00494271	0.181514
cg05247515	-0.00136722	0.0014794	0.357621
cg05247640	-0.010963	0.0102871	0.289124
cg05247650	-0.0013762	0.00775315	0.859473
cg05247767	0.00250566	0.00424071	0.555947
cg05247773	0.0056289	0.00650579	0.388993
cg05247780	-0.00207485	0.00187231	0.270444
cg05247809	-0.00976208	0.00672665	0.149839
cg05247821	-0.0144426	0.0167573	0.390821
cg05247850	-0.01314	0.0109421	0.232638
cg05247870	0.00193063	0.011004	0.861082
cg05247875	0.00898772	0.00439856	0.0436494
cg05247898	-0.0186544	0.0140303	0.186683
cg05247907	-0.000738166	0.0018279	0.687198
cg05247914	0.0210058	0.0177838	0.240335
cg05247946	-0.0244463	0.0109911	0.0283839
cg05248004	-0.00317209	0.00650368	0.626804
cg05248067	-0.000838501	0.0131892	0.949436
cg05248081	-0.00508578	0.00631426	0.422475
cg05248223	0.00446022	0.0120794	0.712728
cg05248234	-0.0952974	0.0641728	0.140686
cg05248351	0.00785605	0.00458619	0.0898153
cg05248368	-0.0048554	0.0112496	0.666957
cg05248386	-0.00175347	0.00791099	0.825039
cg05248470	-0.0118569	0.0145002	0.415468
cg05248502	-0.000986987	0.00285928	0.730678
cg05248542	-0.00512884	0.0111583	0.646769
cg05248544	0.0223744	0.0164205	0.176072
cg05248581	-0.00239801	0.00447142	0.592943
cg05248618	0.00012215	0.00145139	0.933097
cg05248652	0.000553663	0.00906853	0.951439
cg05248655	-0.0126475	0.0168668	0.455107
cg05248695	0.00819505	0.0100409	0.416343
cg05248713	0.000854969	0.00554868	0.877853
cg05248742	-0.00584449	0.00668407	0.384
cg05248781	-0.000990273	0.00811338	0.903101
cg05248798	-0.010127	0.00646454	0.120381
cg05248804	0.0033979	0.0080848	0.675181
cg05248807	-0.0132781	0.0110323	0.231598
cg05248860	0.00654032	0.00375153	0.0843414
cg05248885	-0.011482	0.0116456	0.326536
cg05248888	0.0035093	0.00421496	0.407064
cg05248950	-0.0236284	0.0106532	0.0288195
cg05248960	0.0103235	0.00446663	0.0228714
cg05248971	-0.00206786	0.0098668	0.834424
cg05249010	-0.00752453	0.00499084	0.134792
cg05249016	-0.021594	0.0195259	0.271416
cg05249026	0.0056095	0.0102575	0.585686
cg05249074	0.00979807	0.0120975	0.419907
cg05249084	-0.0129116	0.00720636	0.0762067
cg05249155	0.00523568	0.00513244	0.310135
cg05249197	-0.00347837	0.00504709	0.492304
cg05249199	-6.1913e-05	0.00191907	0.974327
cg05249267	-0.00927972	0.00866929	0.28701
cg05249271	0.0069886	0.00377534	0.0671038
cg05249278	-0.0145141	0.0105536	0.172122
cg05249287	-0.00498157	0.0046703	0.288699
cg05249343	0.0123964	0.00682216	0.0721999
cg05249382	0.00135095	0.00997764	0.892569
cg05249393	0.00144326	0.00234249	0.539216
cg05249412	0.00196365	0.00588412	0.739289
cg05249419	0.00234635	0.00820692	0.775547
cg05249435	0.00787701	0.0109177	0.472292
cg05249443	-0.0196682	0.0169363	0.248282
cg05249460	0.000164025	0.00561566	0.976757
cg05249479	-0.0256406	0.0216866	0.239882
cg05249506	0.00199457	0.00527646	0.706222
cg05249640	0.0157536	0.02372	0.508125
cg05249644	-0.00170697	0.00240502	0.479508
cg05249683	-0.00172114	0.0097928	0.860841
cg05249836	-0.0153183	0.0158526	0.336226
cg05249838	-0.000620412	0.00989585	0.950135
cg05249863	-0.00244848	0.0023861	0.307299
cg05249946	-0.00123264	0.0150203	0.934759
cg05249949	-0.00060703	0.00120469	0.615448
cg05249955	0.00402276	0.00719935	0.57757
cg05249959	0.00817348	0.0232808	0.726265
cg05249988	0.00216125	0.00168335	0.202144
cg05250042	-0.00143984	0.0018483	0.437813
cg05250061	0.00823333	0.00443498	0.066333
cg05250084	-0.000499257	0.00719444	0.944814
cg05250119	-0.00912832	0.00895768	0.310639
cg05250138	0.00123051	0.00459336	0.789336
cg05250163	0.00076256	0.00638609	0.905191
cg05250208	0.00395038	0.0119831	0.742344
cg05250237	0.00247919	0.00697744	0.723101
cg05250241	0.00074803	0.00304374	0.806372
cg05250316	-0.00525275	0.00872475	0.548502
cg05250352	0.00986933	0.0143109	0.492021
cg05250380	-0.00577606	0.00566062	0.310004
cg05250427	0.00282087	0.00358763	0.433565
cg05250458	-0.00867921	0.00988108	0.38185
cg05250467	-0.0204552	0.0215352	0.34448
cg05250615	0.00213667	0.00546044	0.696408
cg05250640	0.000868671	0.0139942	0.950628
cg05250654	0.000725049	0.00124111	0.560406
cg05250673	0.000620953	0.00147755	0.675198
cg05250730	-0.00227004	0.00953233	0.812259
cg05250768	0.00090331	0.00238375	0.705532
cg05250797	-0.000770194	0.00913787	0.932998
cg05250818	-0.000224258	0.0114017	0.984347
cg05250832	0.00601944	0.0190459	0.752624
cg05250864	-0.00793926	0.00770606	0.305373
cg05250874	0.00136987	0.00216962	0.529229
cg05250932	0.00288418	0.0107109	0.788273
cg05250953	-0.000674895	0.00120703	0.577318
cg05250969	0.00164154	0.00346317	0.636532
cg05251000	-0.000302256	0.0065663	0.963377
cg05251033	0.000113316	0.0098143	0.990811
cg05251122	0.000528055	0.00157762	0.738541
cg05251187	0.00334622	0.0055782	0.549947
cg05251190	-0.0297141	0.011599	0.0119056
cg05251191	-0.0259785	0.0138014	0.0627009
cg05251269	-0.0302209	0.0133892	0.0261759
cg05251323	-0.00131614	0.00386654	0.734275
cg05251334	0.00662456	0.0158626	0.67712
cg05251342	-0.00786066	0.00431157	0.0712671
cg05251389	-0.00335068	0.012359	0.786864
cg05251415	-0.00851676	0.0109376	0.438012
cg05251456	0.00843746	0.011566	0.467398
cg05251512	-0.0105832	0.00969917	0.277832
cg05251569	0.00429147	0.0120042	0.721472
cg05251573	-0.00760227	0.0107608	0.481535
cg05251593	0.00692647	0.0121657	0.570401
cg05251646	0.0234497	0.0156289	0.136659
cg05251649	0.0214215	0.0185954	0.252077
cg05251655	0.00293815	0.00375112	0.435319
cg05251669	0.00290478	0.0148232	0.845038
cg05251676	-0.00622133	0.00343689	0.0732743
cg05251678	-0.0123195	0.00794439	0.12413
cg05251703	-0.00303367	0.00506569	0.550616
cg05251755	-0.00899663	0.0126542	0.478762
cg05251765	0.00161984	0.00412785	0.695585
cg05251814	0.0136409	0.0166535	0.414676
cg05251861	0.00110978	0.0108953	0.919073
cg05251901	-0.000771003	0.00634076	0.903464
cg05251938	-0.0102701	0.0126717	0.419594
cg05251952	0.00354894	0.013203	0.788639
cg05252009	0.00324781	0.00173738	0.0644976
cg05252053	0.00381181	0.00946322	0.687953
cg05252093	0.000703118	0.00811335	0.931114
cg05252143	-0.00869803	0.00894525	0.333216
cg05252161	-0.00209117	0.00440847	0.636282
cg05252213	-0.00302797	0.00638669	0.636458
cg05252243	0.00123385	0.00763716	0.87198
cg05252248	0.0022014	0.00563688	0.696971
cg05252264	-0.0236941	0.0181961	0.195856
cg05252279	-0.00772348	0.0122956	0.531338
cg05252322	-0.007639	0.00647684	0.241024
cg05252345	0.0098973	0.00632725	0.120922
cg05252418	6.67271e-05	0.00563887	0.990582
cg05252434	-0.000300413	0.00592074	0.959635
cg05252473	-0.0116995	0.00559887	0.0391899
cg05252487	-0.0187484	0.0143904	0.195622
cg05252611	-4.64675e-05	0.00255613	0.985532
cg05252705	-0.00760363	0.015461	0.623942
cg05252749	-0.00288399	0.0053318	0.589776
cg05252892	-0.000144783	0.00299902	0.961592
cg05252898	-0.0122587	0.00840069	0.147631
cg05252919	0.00952279	0.0145022	0.512916
cg05252940	6.78274e-05	0.00157906	0.965824
cg05252947	0.00828082	0.00886306	0.352396
cg05252958	-0.00994971	0.00841312	0.239756
cg05253005	-5.63311e-05	0.0016929	0.973522
cg05253008	-0.0141935	0.0103258	0.172335
cg05253018	0.000462656	0.00136786	0.735896
cg05253104	0.00214582	0.00570025	0.707385
cg05253109	-0.00107198	0.00152441	0.48356
cg05253110	-0.00294237	0.0212315	0.890057
cg05253116	-0.00223033	0.00699654	0.750561
cg05253151	-0.0043497	0.00458636	0.345213
cg05253159	-0.00834599	0.00636445	0.192744
cg05253165	-0.00835605	0.00963919	0.388081
cg05253226	0.00531388	0.00506938	0.29706
cg05253267	-0.00199682	0.00141881	0.162412
cg05253326	-0.00120831	0.00358296	0.736644
cg05253327	-0.00298617	0.00846769	0.72509
cg05253370	0.0209942	0.0161821	0.197488
cg05253405	-0.00858231	0.0115234	0.458158
cg05253410	-0.0104421	0.00504486	0.041045
cg05253458	0.0153155	0.0163338	0.350678
cg05253500	-0.0124438	0.0123549	0.316272
cg05253577	0.000344932	0.00169806	0.839444
cg05253604	-0.00235916	0.00327671	0.473218
cg05253661	0.00805082	0.00508435	0.116476
cg05253716	-0.00284596	0.00498076	0.569016
cg05253738	-0.000106609	0.00128836	0.934217
cg05253759	-0.012203	0.0106613	0.255103
cg05254049	-0.00755225	0.00761018	0.323403
cg05254078	0.00286742	0.00406631	0.482347
cg05254095	0.000663842	0.00619215	0.91484
cg05254098	0.00197009	0.00158779	0.217591
cg05254132	0.0012407	0.00149597	0.408876
cg05254143	0.00349597	0.00688231	0.612597
cg05254176	-0.000914457	0.0103837	0.93
cg05254221	-0.00562467	0.0126811	0.658327
cg05254236	-0.00286805	0.00826827	0.729414
cg05254239	-0.00189539	0.0020063	0.347079
cg05254246	0.00180607	0.00722048	0.802999
cg05254257	-0.00148966	0.00142593	0.298683
cg05254287	0.00617935	0.0143062	0.666719
cg05254327	-0.00111548	0.00690959	0.872074
cg05254344	-0.00146129	0.00191953	0.448282
cg05254373	0.00727531	0.0103262	0.482728
cg05254511	-0.00845084	0.00461937	0.0703142
cg05254518	-0.0225351	0.0203857	0.271624
cg05254554	0.0116315	0.0135855	0.39395
cg05254579	0.00195319	0.0095346	0.838104
cg05254590	-0.0013254	0.00201339	0.511861
cg05254609	0.0238541	0.0100114	0.0190762
cg05254646	0.0162683	0.0172204	0.347083
cg05254651	-0.0161273	0.0103076	0.120834
cg05254683	-0.00526309	0.00932983	0.573939
cg05254689	-0.00109528	0.00211364	0.605467
cg05254706	0.0130148	0.0150944	0.390624
cg05254747	-0.00437867	0.00728859	0.549361
cg05254749	0.00258295	0.00482097	0.593304
cg05254805	0.010261	0.0107555	0.342372
cg05254821	-0.000398544	0.00117171	0.734466
cg05254922	0.00634318	0.00677413	0.351332
cg05254924	-0.00142722	0.00488209	0.770634
cg05254946	0.000931106	0.00257535	0.718454
cg05254996	-0.0154049	0.0108603	0.159164
cg05255057	0.0043653	0.00375576	0.247882
cg05255078	-0.00518123	0.0110404	0.63988
cg05255095	0.016779	0.0185354	0.367512
cg05255112	0.0468256	0.0153781	0.00297488
cg05255121	0.00093273	0.00289431	0.747926
cg05255125	0.000207865	0.00204778	0.919351
cg05255149	-0.00470493	0.00238251	0.0510512
cg05255168	-0.00256257	0.0084851	0.763273
cg05255213	0.000332325	0.00206122	0.872239
cg05255268	0.00487123	0.0052344	0.354292
cg05255275	-0.00043575	0.00532358	0.934927
cg05255287	-0.00108523	0.00740769	0.883821
cg05255330	0.00338989	0.0139492	0.80849
cg05255333	0.00151321	0.0015372	0.327298
cg05255341	0.0013053	0.00210317	0.536253
cg05255351	-0.022769	0.0174862	0.195869
cg05255531	-0.0076634	0.00386826	0.0503265
cg05255537	-0.00588809	0.00724132	0.418079
cg05255580	0.00981194	0.00989772	0.323916
cg05255593	-0.0124913	0.0077371	0.109577
cg05255728	-0.000322276	0.00257946	0.900822
cg05255762	0.002669	0.0105183	0.800212
cg05255803	0.00610556	0.00659117	0.356508
cg05255807	-0.00195027	0.00184847	0.293935
cg05255811	0.00259381	0.0193893	0.893849
cg05255819	0.0049359	0.00654041	0.452216
cg05255884	0.00513888	0.00402492	0.204641
cg05255915	-0.00373509	0.00411168	0.365846
cg05255994	-0.00744406	0.0164556	0.651981
cg05256041	0.00584703	0.00823366	0.479271
cg05256043	0.0112111	0.017464	0.522372
cg05256053	0.00159979	0.0136536	0.906961
cg05256172	0.000362684	0.00802363	0.964036
cg05256179	0.00608347	0.0069782	0.385415
cg05256228	0.00944518	0.00826485	0.255845
cg05256242	-0.00215814	0.00225937	0.341784
cg05256269	-0.00497383	0.00375156	0.187925
cg05256276	0.00379403	0.00504996	0.454237
cg05256304	-0.00519893	0.0069517	0.456297
cg05256313	0.00215094	0.00538024	0.690167
cg05256359	-0.000705384	0.00424204	0.868269
cg05256440	0.00216524	0.00366514	0.556009
cg05256447	-2.59397e-05	0.00113821	0.981863
cg05256460	-0.00347034	0.00297142	0.245622
cg05256476	-0.00085229	0.0057299	0.882055
cg05256481	0.00834661	0.00600377	0.167546
cg05256483	1.96137e-05	0.00566593	0.997245
cg05256490	0.000466583	0.0105374	0.96477
cg05256504	-0.0161034	0.0132503	0.227106
cg05256518	0.000434071	0.00552195	0.937501
cg05256584	0.00617137	0.00718457	0.392409
cg05256605	0.0164617	0.0184097	0.373369
cg05256612	-0.00980254	0.0030953	0.0020431
cg05256656	0.00292419	0.00478557	0.542557
cg05256663	-0.00155062	0.00661645	0.815186
cg05256676	0.0183934	0.0128575	0.155675
cg05256688	-0.00146234	0.00378056	0.699722
cg05256719	0.00101212	0.00974556	0.917493
cg05256755	0.00582907	0.00519178	0.264232
cg05256765	-0.00445696	0.00968304	0.646311
cg05256767	0.00484532	0.0171103	0.777624
cg05256903	0.00129203	0.00413715	0.755463
cg05256967	-6.89838e-05	0.00485037	0.988681
cg05256971	0.00266967	0.017121	0.876403
cg05256973	0.0145313	0.0120226	0.229642
cg05256999	-0.0148952	0.00670982	0.0286831
cg05257086	-0.00131072	0.00766149	0.864507
cg05257097	0.00793969	0.0134916	0.557528
cg05257132	0.0035069	0.0169435	0.83645
cg05257176	0.00254274	0.00720484	0.724891
cg05257196	-0.00980077	0.0156	0.531269
cg05257202	-0.0158479	0.0211556	0.45555
cg05257213	0.00580781	0.00666256	0.385455
cg05257260	0.00735628	0.00720711	0.309861
cg05257275	0.00344833	0.0092137	0.709002
cg05257315	0.000234359	0.0118043	0.9842
cg05257322	0.00170554	0.00616765	0.782712
cg05257397	0.000938771	0.00383049	0.806898
cg05257429	-0.0022339	0.00845949	0.792269
cg05257458	-0.00215551	0.00376191	0.567943
cg05257462	-0.00394087	0.0049051	0.423635
cg05257479	0.000351199	0.00186766	0.851224
cg05257483	0.00492725	0.0109135	0.652619
cg05257525	0.0126301	0.0194579	0.517761
cg05257528	-0.000531196	0.0098726	0.957198
cg05257597	-0.00341443	0.00329683	0.302854
cg05257600	-0.00492208	0.00220846	0.0280698
cg05257610	-0.000867512	0.00555675	0.876254
cg05257635	0.00573134	0.00415857	0.171217
cg05257666	-0.00960618	0.00951603	0.315184
cg05257719	0.00165371	0.00514744	0.748678
cg05257821	-0.000759221	0.00415501	0.855384
cg05257850	-0.00122673	0.00404667	0.762409
cg05257947	0.00834606	0.00796058	0.296971
cg05258009	-0.00936568	0.0107075	0.38384
cg05258027	-0.00252467	0.00215483	0.244127
cg05258079	0.0178021	0.011387	0.121124
cg05258102	-0.00463442	0.00627572	0.461959
cg05258123	0.00262483	0.0184722	0.88729
cg05258139	0.00218976	0.00286571	0.446592
cg05258154	0.0201972	0.0316192	0.524436
cg05258214	0.00524757	0.00462443	0.259193
cg05258261	0.00231765	0.00294401	0.433002
cg05258264	-0.00406054	0.00802416	0.613943
cg05258294	-0.0052531	0.0106023	0.621358
cg05258345	0.00631757	0.00446896	0.160568
cg05258369	0.00738487	0.00542793	0.17672
cg05258390	0.000193142	0.0108709	0.98586
cg05258392	0.0118416	0.0143998	0.412838
cg05258396	-0.00235628	0.0096108	0.806827
cg05258477	0.000526726	0.00144961	0.717105
cg05258481	-0.0047686	0.00551899	0.389637
cg05258489	3.06511e-05	0.00176623	0.986189
cg05258531	-0.0110632	0.0112002	0.325652
cg05258535	0.00268064	0.00538768	0.619893
cg05258550	0.00252582	0.0066957	0.706802
cg05258601	0.0186061	0.0128218	0.149874
cg05258736	-0.00316303	0.00678838	0.642266
cg05258757	0.00725218	0.00419345	0.0868217
cg05258820	0.00417376	0.00449272	0.355123
cg05258899	0.00205567	0.00498869	0.681174
cg05258914	-0.00770837	0.00799138	0.337079
cg05258927	0.0123039	0.0107956	0.25713
cg05258935	0.0626272	0.0276581	0.0257123
cg05258937	-0.000494937	0.00801464	0.950882
cg05259000	-0.0124244	0.0152421	0.416932
cg05259094	0.000954573	0.00152814	0.533615
cg05259160	0.00305488	0.00435987	0.485129
cg05259225	-0.00712582	0.00900708	0.430737
cg05259262	0.00248702	0.0056075	0.65835
cg05259305	0.0179058	0.0125805	0.157761
cg05259332	0.00857214	0.00709361	0.229731
cg05259379	0.0171572	0.0143586	0.234948
cg05259506	0.0122616	0.0150786	0.418046
cg05259545	0.00322092	0.0122496	0.793137
cg05259680	0.00385103	0.00380591	0.31405
cg05259765	0.00997927	0.00499914	0.0486314
cg05259767	0.00132622	0.00297652	0.656877
cg05259802	-0.00260667	0.00892266	0.770785
cg05259815	0.00427166	0.00757707	0.574179
cg05259835	-0.00196932	0.00140367	0.163719
cg05259868	0.0022047	0.00908655	0.808787
cg05259872	-0.00499474	0.0100402	0.619947
cg05259875	0.000183638	0.00698478	0.979078
cg05259946	-0.00123737	0.00232009	0.594989
cg05259958	-0.0179856	0.0229358	0.434793
cg05259989	0.0414021	0.0192021	0.0334722
cg05260031	-0.00137029	0.00330041	0.678895
cg05260048	0.0208201	0.0164762	0.209294
cg05260062	-0.00128783	0.0023234	0.58062
cg05260077	-0.019241	0.0182317	0.293804
cg05260110	0.00155335	0.00415984	0.709629
cg05260129	0.0011493	0.00230449	0.619071
cg05260188	-0.0016405	0.00445159	0.713265
cg05260236	0.00209213	0.00558077	0.708541
cg05260242	0.000910905	0.00197413	0.645498
cg05260293	-0.0446365	0.0183276	0.0166425
cg05260298	-0.00201713	0.00341835	0.556463
cg05260346	-0.00227002	0.00575271	0.693978
cg05260375	0.0206238	0.0160651	0.202191
cg05260411	0.0148311	0.0115859	0.203471
cg05260442	0.00916006	0.0261005	0.726361
cg05260469	0.00237932	0.00478145	0.619848
cg05260576	0.00161653	0.0114706	0.88821
cg05260714	-0.000563098	0.00914228	0.95101
cg05260733	0.00589196	0.00466418	0.209442
cg05260767	-0.00757878	0.00641355	0.240134
cg05260783	0.00565098	0.00780878	0.470958
cg05260789	0.00331583	0.00861673	0.701193
cg05260811	0.00471218	0.00298966	0.118148
cg05260852	-0.00165247	0.00529824	0.755773
cg05260865	-0.00195211	0.0151788	0.897926
cg05260877	0.0152064	0.0111968	0.177487
cg05260886	0.00511364	0.00803129	0.525766
cg05260915	0.0102734	0.0158977	0.519619
cg05260959	-0.0108706	0.00989422	0.274546
cg05260966	-0.00216877	0.00626541	0.729957
cg05260983	-0.00326914	0.00503878	0.517957
cg05260995	-0.00925598	0.00919265	0.316418
cg05261008	-0.00144653	0.00765858	0.850572
cg05261023	-0.00152248	0.0110954	0.891135
cg05261028	-0.00176214	0.00566226	0.756291
cg05261081	0.00597115	0.00459979	0.197227
cg05261121	0.00697768	0.00356538	0.0531277
cg05261152	-0.0294961	0.0164091	0.0752671
cg05261207	0.0182944	0.0131362	0.166806
cg05261239	0.00139628	0.00202856	0.49285
cg05261242	0.00351332	0.00782047	0.654225
cg05261272	-0.000103344	0.00532824	0.984564
cg05261276	-0.00133814	0.0134107	0.920718
cg05261289	-0.00366832	0.00150113	0.0162891
cg05261296	-0.0044519	0.00733558	0.545298
cg05261299	0.0108452	0.0198573	0.586175
cg05261336	0.0019297	0.00147646	0.194217
cg05261349	-0.00761983	0.00916058	0.4075
cg05261356	-0.000168996	0.0142056	0.990532
cg05261411	-0.0010447	0.0066899	0.876221
cg05261433	0.00104362	0.00865433	0.904258
cg05261452	0.0235446	0.0189709	0.217476
cg05261467	-0.00584249	0.00611067	0.341321
cg05261471	0.00182766	0.0127824	0.886591
cg05261496	0.00193476	0.00203393	0.343775
cg05261549	-0.000513525	0.00304559	0.866442
cg05261559	-0.00688945	0.00810838	0.397538
cg05261574	-0.00484994	0.01077	0.653454
cg05261592	0.00119245	0.0055761	0.831099
cg05261596	-0.0048005	0.0113346	0.672821
cg05261599	-0.00474082	0.00308846	0.127939
cg05261617	0.0100234	0.0150387	0.50662
cg05261686	-0.0198974	0.0192109	0.302826
cg05261700	0.0015361	0.00181178	0.398553
cg05261702	0.0111472	0.00621976	0.0761225
cg05261759	0.00780531	0.0106206	0.464106
cg05261835	-0.0170731	0.0209726	0.417542
cg05261851	0.00268921	0.00699577	0.701494
cg05261893	-0.00736204	0.0113998	0.519886
cg05261896	-0.00144257	0.00510528	0.778094
cg05261953	-0.0190454	0.0123902	0.12742
cg05262102	0.000300756	0.00414199	0.94226
cg05262155	-0.000963716	0.00236182	0.684118
cg05262191	-0.00312652	0.002232	0.164378
cg05262218	0.00101548	0.00537723	0.850594
cg05262224	0.00200449	0.00440545	0.650094
cg05262295	0.00753264	0.0120916	0.534725
cg05262316	0.000742175	0.00214741	0.730358
cg05262335	-0.0176759	0.0186867	0.346477
cg05262369	0.0159683	0.0202661	0.432598
cg05262382	0.0136096	0.0169516	0.423965
cg05262448	-0.00240057	0.00342365	0.484824
cg05262463	-0.0115245	0.016798	0.49426
cg05262507	-0.00678083	0.00406927	0.0987731
cg05262533	0.00953452	0.00622433	0.128726
cg05262549	0.0159696	0.0121318	0.19107
cg05262561	0.00155491	0.00312069	0.619396
cg05262600	0.00172634	0.00524563	0.742769
cg05262617	0.000481641	0.00118598	0.685526
cg05262631	0.00391733	0.00460064	0.39654
cg05262711	0.00465625	0.00641304	0.469499
cg05262743	-0.014534	0.0179251	0.419395
cg05262746	-0.00773221	0.0132774	0.561636
cg05262755	-0.000562053	0.00694932	0.9357
cg05262777	0.0116644	0.00806933	0.151438
cg05262860	0.0128175	0.0173364	0.461432
cg05262877	-0.0057254	0.00987888	0.563515
cg05262938	0.000281883	0.00469122	0.952206
cg05262957	0.00398976	0.00267879	0.139533
cg05262990	0.0134828	0.0147721	0.363584
cg05263011	0.0170796	0.0171122	0.320641
cg05263029	0.0104319	0.0146123	0.476947
cg05263058	0.00876002	0.00510185	0.0890699
cg05263113	-0.0304725	0.0171568	0.0787557
cg05263121	-0.0162727	0.0146486	0.269288
cg05263215	-0.00124196	0.00438462	0.777567
cg05263296	0.0237388	0.017282	0.172634
cg05263345	-0.00226691	0.00569382	0.69138
cg05263382	-0.00153234	0.00541234	0.77767
cg05263409	0.00208898	0.00262858	0.428659
cg05263479	-0.00500967	0.011144	0.654016
cg05263495	-0.00437729	0.00335684	0.19523
cg05263511	0.00487721	0.00380053	0.202353
cg05263605	-0.00559685	0.00301281	0.0661558
cg05263620	-0.000609206	0.0117994	0.958926
cg05263649	0.0169765	0.0130469	0.196182
cg05263666	0.000583398	0.00398295	0.883842
cg05263682	0.00154681	0.0019434	0.427957
cg05263725	0.00231316	0.012258	0.850705
cg05263732	-0.000730664	0.00450719	0.871546
cg05263743	-0.00812457	0.00549905	0.142698
cg05263758	0.00789327	0.00733329	0.284355
cg05263760	0.0117607	0.0173495	0.499418
cg05263790	-0.00193026	0.00128194	0.13529
cg05263815	-0.00149123	0.00370789	0.688413
cg05263838	-0.00791855	0.0223821	0.724242
cg05263847	0.00139172	0.00812179	0.86429
cg05263883	-0.000161098	0.00434569	0.970502
cg05263953	0.00180863	0.00442339	0.683503
cg05263979	-0.00724175	0.00963721	0.454155
cg05264018	0.00299618	0.00704946	0.671734
cg05264025	0.00882009	0.00438298	0.0468721
cg05264033	-0.004072	0.01043	0.697061
cg05264034	0.0264072	0.0153662	0.0887958
cg05264058	0.0029855	0.0163842	0.855781
cg05264101	0.0258713	0.0162817	0.115222
cg05264110	0.000546121	0.00140148	0.697605
cg05264133	0.000771581	0.00280984	0.78419
cg05264143	-0.0285427	0.0230739	0.218979
cg05264145	0.000976087	0.00126367	0.441686
cg05264148	-0.0032434	0.00730111	0.657833
cg05264184	0.0261379	0.0186783	0.164794
cg05264223	0.00854833	0.01613	0.59731
cg05264232	0.0010356	0.00542727	0.849057
cg05264252	-0.00367642	0.00455011	0.421018
cg05264256	-0.00232098	0.0113458	0.838326
cg05264279	-0.0205774	0.012583	0.105123
cg05264281	0.00608236	0.00760192	0.425544
cg05264298	0.00977989	0.0051145	0.058714
cg05264320	0.000972941	0.00133272	0.467072
cg05264324	0.00429919	0.00431886	0.321923
cg05264342	-0.00626132	0.00535296	0.244904
cg05264357	0.00300755	0.0109044	0.783264
cg05264377	0.0047757	0.0078896	0.54634
cg05264408	-0.00694677	0.00637068	0.278145
cg05264446	0.000200134	0.00276531	0.94245
cg05264472	-0.00335225	0.00302402	0.270287
cg05264501	0.00401459	0.00533154	0.453225
cg05264510	-0.00196228	0.00195086	0.316914
cg05264526	-0.0036505	0.0040433	0.368775
cg05264578	0.000345067	0.00396585	0.930838
cg05264587	-0.000319259	0.00229399	0.889594
cg05264620	0.014299	0.00577567	0.0149766
cg05264639	-0.00397248	0.0115049	0.730605
cg05264760	0.00347977	0.0034321	0.313082
cg05264764	-0.00378457	0.0107232	0.724882
cg05264773	0.000466992	0.00396377	0.90645
cg05264786	-0.0182532	0.0118243	0.125819
cg05264816	0.00133353	0.00985228	0.892605
cg05264870	0.00117747	0.0209531	0.955298
cg05264908	-0.0120739	0.0131142	0.359436
cg05264983	0.00459893	0.00387519	0.238134
cg05264985	0.00900634	0.00796683	0.260978
cg05265015	-0.014069	0.014012	0.31777
cg05265020	0.00319031	0.00731223	0.663561
cg05265024	0.000246091	0.00898067	0.978193
cg05265042	0.00607794	0.00312107	0.0542927
cg05265071	0.00584378	0.0112668	0.605134
cg05265076	0.00769587	0.013309	0.564397
cg05265081	-0.0139463	0.0110192	0.208583
cg05265089	0.00616501	0.00528997	0.246623
cg05265102	0.00127142	0.0013338	0.342769
cg05265132	-0.0038753	0.00431453	0.371238
cg05265143	-0.0040179	0.00711974	0.573792
cg05265233	-0.00129781	0.00153476	0.399788
cg05265234	0.00204062	0.002161	0.347294
cg05265257	0.0147895	0.0118348	0.21434
cg05265258	-9.80893e-06	0.00602802	0.998705
cg05265269	-0.00270909	0.00563918	0.631989
cg05265306	-0.0017416	0.00138634	0.211951
cg05265338	0.00305403	0.0047669	0.5232
cg05265368	-0.00875298	0.00420404	0.0398922
cg05265414	0.00313412	0.00769886	0.684813
cg05265417	0.00672911	0.00646821	0.300693
cg05265458	-0.00103418	0.00175793	0.55766
cg05265484	0.00362883	0.00726012	0.618292
cg05265512	0.000908477	0.00305616	0.766884
cg05265562	0.0046886	0.00379954	0.220099
cg05265569	-0.000488704	0.000985438	0.621035
cg05265574	0.00649028	0.00579601	0.265488
cg05265596	-0.00718876	0.0128152	0.576082
cg05265607	0.00973651	0.012294	0.430251
cg05265707	0.00499205	0.00780577	0.523938
cg05265730	0.0171545	0.0210456	0.416948
cg05265747	0.00870839	0.00584445	0.139364
cg05265771	0.0272586	0.0157934	0.0874453
cg05265799	-0.0159805	0.00920715	0.0857042
cg05265837	-0.00847272	0.00975399	0.387123
cg05265849	-0.0276712	0.0186356	0.140726
cg05265884	-0.0133711	0.0145974	0.361874
cg05265931	-0.00386509	0.00399573	0.335726
cg05265936	0.00587784	0.0152173	0.700125
cg05265940	-0.00231105	0.00492249	0.639744
cg05265985	0.00114419	0.00507509	0.822088
cg05265988	0.00134757	0.00206722	0.515976
cg05266047	0.0122757	0.00614871	0.0486014
cg05266142	-0.00849478	0.0121601	0.486438
cg05266155	-5.42873e-05	0.00557908	0.992256
cg05266169	0.001324	0.0039196	0.73623
cg05266212	-0.00457846	0.0137633	0.74009
cg05266226	0.0183045	0.0174933	0.297911
cg05266271	0.00732553	0.00763627	0.339717
cg05266302	0.0131976	0.0233134	0.572599
cg05266321	-0.00582651	0.00955411	0.543349
cg05266345	0.00254242	0.0029382	0.388947
cg05266403	-0.00165558	0.00518102	0.749979
cg05266437	-0.000672228	0.00406524	0.868995
cg05266460	0.0317368	0.0106228	0.0035371
cg05266474	-0.0150469	0.013026	0.250786
cg05266497	0.0117922	0.0187787	0.531464
cg05266537	-0.0110476	0.00718726	0.127425
cg05266546	-0.00345049	0.00832546	0.679432
cg05266624	-0.0154661	0.0173966	0.376122
cg05266663	-0.00315822	0.00624166	0.613977
cg05266672	-0.0030367	0.0109215	0.78155
cg05266687	0.000284549	0.0015927	0.858568
cg05266714	-0.000195672	0.00474512	0.96719
cg05266781	1.4597e-05	0.00413392	0.99719
cg05266786	0.017223	0.0192977	0.374275
cg05266796	0.0019302	0.00557592	0.729945
cg05266816	-0.00343193	0.00949633	0.718566
cg05266836	-0.0246152	0.0198428	0.217688
cg05266843	-0.000367954	0.00227365	0.871763
cg05266861	0.0133352	0.0149951	0.375974
cg05266963	-0.00523211	0.00938191	0.578308
cg05266989	-0.0194178	0.0158834	0.224384
cg05267118	0.00373327	0.00585558	0.525218
cg05267156	0.000305866	0.0147658	0.983515
cg05267159	0.00606801	0.0048394	0.212811
cg05267204	-0.00312448	0.0120513	0.795964
cg05267242	0.0065951	0.0119288	0.581586
cg05267269	0.0256037	0.019251	0.186547
cg05267273	-0.0091216	0.00751507	0.227692
cg05267292	-0.0187309	0.00963222	0.0546313
cg05267294	-0.00129558	0.016243	0.936586
cg05267394	0.00953618	0.0161448	0.556077
cg05267427	0.00504878	0.0204124	0.805154
cg05267524	-0.00108602	0.00173915	0.533749
cg05267543	0.000350575	0.00781388	0.964304
cg05267587	0.00234086	0.00110565	0.0367252
cg05267640	0.00585291	0.00911925	0.522459
cg05267654	0.0010868	0.0014535	0.45639
cg05267735	-0.00178212	0.00503092	0.723909
cg05267739	-0.016879	0.00989418	0.0911211
cg05267740	0.000224303	0.0033062	0.946046
cg05267756	0.0087323	0.00870616	0.31828
cg05267876	-0.00267994	0.00211336	0.20771
cg05267893	0.00071757	0.00718924	0.920694
cg05267934	-0.00651096	0.00605038	0.284461
cg05267952	-0.00786473	0.00533176	0.143335
cg05267955	0.0229807	0.0126952	0.0732689
cg05268122	0.0029477	0.0069341	0.671675
cg05268155	-0.00158075	0.00783786	0.840576
cg05268189	0.00241475	0.00659055	0.714844
cg05268190	0.00382391	0.0211263	0.856732
cg05268203	0.00175509	0.00209436	0.404025
cg05268245	0.00794005	0.00799666	0.323145
cg05268278	-0.00248824	0.00317173	0.434597
cg05268302	0.00246611	0.00492868	0.617922
cg05268311	-0.00654473	0.00570099	0.253708
cg05268347	-0.00438438	0.0075314	0.561778
cg05268444	-0.0119794	0.0127008	0.347851
cg05268478	-0.00509406	0.0127148	0.689539
cg05268564	-0.000266328	0.0014858	0.858104
cg05268594	-0.00453943	0.00851305	0.595056
cg05268623	-0.00680617	0.00618955	0.274137
cg05268743	-0.0113284	0.00624295	0.0725852
cg05268769	0.00519154	0.0152761	0.734685
cg05268811	0.00410079	0.00621002	0.510547
cg05268824	-0.00786896	0.00806448	0.33154
cg05268892	0.00229075	0.0018969	0.230039
cg05268909	0.00402048	0.00438442	0.361352
cg05268954	-0.000413143	0.00198079	0.835205
cg05268984	-0.0399002	0.020571	0.0552416
cg05269002	0.00805169	0.00598407	0.1815
cg05269013	-0.0217497	0.0141997	0.128753
cg05269024	-0.0100145	0.00989419	0.313902
cg05269040	-0.0033821	0.00685562	0.622859
cg05269044	-0.000807746	0.000955786	0.400066
cg05269058	0.00373832	0.00500852	0.457181
cg05269080	-0.00620787	0.00822143	0.451973
cg05269091	0.00830812	0.00794711	0.298347
cg05269124	0.0123561	0.00868728	0.158045
cg05269153	0.00424264	0.0145855	0.771745
cg05269167	0.0225471	0.0228136	0.325382
cg05269218	-0.00635175	0.00464917	0.174937
cg05269258	0.0095107	0.00800031	0.237337
cg05269287	-0.000181467	0.0142695	0.989879
cg05269298	-0.0113316	0.00632266	0.0761223
cg05269323	0.0087197	0.0291475	0.765441
cg05269359	-0.000640769	0.00526607	0.903398
cg05269432	0.000243614	0.00651293	0.970237
cg05269440	-0.0105164	0.012755	0.411622
cg05269442	0.0120262	0.0107909	0.267749
cg05269451	-0.028888	0.0118453	0.0164996
cg05269473	0.00380351	0.00457692	0.407942
cg05269474	0.00379648	0.00466497	0.417678
cg05269516	0.0115107	0.00860611	0.184094
cg05269521	-0.00327254	0.00430167	0.44859
cg05269534	0.000829687	0.00737871	0.910697
cg05269546	0.00178	0.00215295	0.410334
cg05269595	0.00873568	0.0032639	0.0086962
cg05269603	0.000307481	0.00598594	0.959135
cg05269632	0.0026081	0.0125475	0.835763
cg05269678	-0.0183475	0.0114163	0.11118
cg05269713	-0.000850325	0.00668203	0.898994
cg05269734	-0.0049781	0.0105089	0.636744
cg05269784	0.0191072	0.0117159	0.106064
cg05269845	-0.00462963	0.0177795	0.795097
cg05269938	-0.00547262	0.00705602	0.439818
cg05269976	-0.00334528	0.0051719	0.519231
cg05270007	0.0109447	0.00862464	0.207385
cg05270066	0.000546676	0.00127269	0.668453
cg05270084	0.000337234	0.0033322	0.919591
cg05270106	0.0059814	0.0100179	0.55181
cg05270119	-0.000146585	0.00206187	0.943466
cg05270169	-0.00697021	0.0132948	0.601244
cg05270224	-0.0112389	0.0119576	0.349538
cg05270290	-0.00175234	0.00323958	0.589769
cg05270325	0.000701446	0.00183756	0.703474
cg05270344	0.00320226	0.00268126	0.235182
cg05270381	-0.00317493	0.00437087	0.4693
cg05270420	0.000159461	0.00692229	0.981668
cg05270433	-0.00476679	0.00625956	0.448137
cg05270442	-0.0315016	0.016172	0.0542293
cg05270520	0.00790877	0.00531362	0.139793
cg05270535	-0.0144561	0.0138102	0.29773
cg05270551	0.00382339	0.00977587	0.696552
cg05270552	0.00600537	0.00962816	0.534225
cg05270572	0.00036959	0.00297467	0.90137
cg05270606	-0.00682001	0.00710718	0.339574
cg05270617	-0.00143785	0.00285743	0.615932
cg05270688	-0.0037179	0.00211355	0.0816234
cg05270693	-0.00781717	0.00683514	0.255489
cg05270696	-0.0147896	0.019013	0.438484
cg05270710	0.00317647	0.00847341	0.708547
cg05270743	0.00442907	0.0050289	0.380579
cg05270750	-0.0109706	0.00779404	0.162363
cg05270752	0.00674496	0.0093273	0.471281
cg05270866	-0.00305173	0.00474147	0.521293
cg05270892	0.000881591	0.00590486	0.881618
cg05270928	0.00953095	0.00868127	0.274895
cg05270938	0.00393027	0.0064062	0.540932
cg05270943	0.0030275	0.00594015	0.611407
cg05270949	0.00653578	0.00757949	0.390587
cg05270995	0.00303233	0.00410912	0.462272
cg05271040	-0.000486758	0.00366108	0.894496
cg05271068	0.00493205	0.0121258	0.685069
cg05271080	0.00131595	0.00692089	0.849583
cg05271121	-0.000419899	0.00400222	0.916652
cg05271144	0.00351252	0.0110368	0.750955
cg05271168	0.00559116	0.00380378	0.144729
cg05271188	0.00896789	0.00548103	0.104948
cg05271197	0.00189442	0.00439229	0.667174
cg05271201	-0.00197547	0.00355567	0.579737
cg05271231	-0.0116637	0.00921422	0.208514
cg05271255	-0.0139998	0.00758857	0.0680181
cg05271264	-0.00192595	0.00538603	0.721409
cg05271276	-0.00133674	0.00131338	0.311238
cg05271278	-0.0104583	0.00864496	0.229225
cg05271333	-0.0131103	0.0145116	0.368467
cg05271336	0.00103702	0.0048266	0.830317
cg05271360	0.00200151	0.00201845	0.323783
cg05271364	-0.000993372	0.00540429	0.854533
cg05271396	0.00369376	0.0136316	0.786972
cg05271406	0.00162358	0.0106305	0.878919
cg05271437	0.00448615	0.00602491	0.45826
cg05271479	0.0162587	0.00761757	0.0352568
cg05271507	-0.00715463	0.00948913	0.452632
cg05271536	0.00133312	0.000893166	0.138695
cg05271612	0.00232449	0.00577172	0.688
cg05271632	0.00133776	0.00556118	0.810393
cg05271660	0.0142236	0.00891312	0.113688
cg05271710	0.00887558	0.011214	0.43054
cg05271743	0.00846194	0.0145574	0.562358
cg05271749	-0.00222387	0.00800617	0.781763
cg05271775	-0.0123089	0.0123542	0.321493
cg05271910	-0.00111277	0.00402272	0.782641
cg05272086	0.000296662	0.00567463	0.958411
cg05272097	0.00102272	0.00619495	0.869207
cg05272099	-0.000451167	0.0102313	0.964915
cg05272157	-0.0069749	0.00590788	0.240558
cg05272165	0.00441397	0.00471225	0.351169
cg05272216	0.00253788	0.00935551	0.786741
cg05272236	-0.000479716	0.0145146	0.9737
cg05272245	0.000835591	0.00137861	0.545813
cg05272277	-0.000801589	0.0018875	0.67198
cg05272288	0.00714926	0.00408198	0.0829396
cg05272324	4.69016e-05	0.00538809	0.993072
cg05272349	0.0026252	0.00563175	0.642127
cg05272373	-0.0056587	0.00712574	0.429005
cg05272476	-0.000387515	0.00391778	0.921406
cg05272550	0.00344543	0.00443628	0.439199
cg05272556	0.0058079	0.00337908	0.0887491
cg05272587	-0.00863263	0.00569974	0.133037
cg05272697	-0.00265359	0.00404722	0.51355
cg05272727	0.00399099	0.00847955	0.638908
cg05272772	0.00147794	0.00130089	0.258632
cg05272776	-0.00580949	0.0107721	0.590872
cg05272790	0.0204214	0.0139989	0.147759
cg05272807	0.00527968	0.0131956	0.689929
cg05272827	-0.00893098	0.00728383	0.223027
cg05272837	-0.00460796	0.00549023	0.403302
cg05272888	0.0114693	0.00699956	0.104444
cg05272917	-0.0052581	0.00445024	0.240195
cg05272921	0.00216574	0.00888582	0.807939
cg05272960	-0.0135339	0.00733916	0.0681351
cg05273006	0.00405993	0.00559841	0.470027
cg05273021	0.00769902	0.00629324	0.224062
cg05273049	-0.0109731	0.0236685	0.643932
cg05273053	-0.00232184	0.00398147	0.561098
cg05273078	-0.00259495	0.0126337	0.837679
cg05273161	-0.0038831	0.00512817	0.450705
cg05273171	0.0147708	0.0104917	0.162275
cg05273205	-0.000224125	0.00800065	0.977707
cg05273302	-0.00398668	0.00809826	0.623594
cg05273321	-0.0101488	0.0165039	0.539994
cg05273331	-0.0136604	0.0134626	0.312703
cg05273351	0.00276702	0.00716095	0.700018
cg05273429	0.00205895	0.00135664	0.132248
cg05273442	0.00150136	0.00666132	0.82214
cg05273495	-0.0304329	0.0180408	0.0947414
cg05273533	0.00520868	0.011595	0.654246
cg05273544	-0.00419056	0.00454282	0.358509
cg05273620	0.0168593	0.0193481	0.385643
cg05273635	0.00580927	0.00420044	0.16974
cg05273639	-0.018945	0.0196119	0.336377
cg05273695	0.00871589	0.010676	0.416211
cg05273780	-0.00509147	0.0141696	0.720111
cg05273887	0.00289928	0.00531514	0.586641
cg05273913	-0.0197286	0.0166436	0.238686
cg05273980	-0.000541248	0.00716791	0.93996
cg05273999	0.000525664	0.00665785	0.937227
cg05274035	-0.0145559	0.0171945	0.399269
cg05274039	0.0200676	0.0194763	0.305327
cg05274056	-0.00446574	0.00863382	0.606132
cg05274099	-0.00826557	0.00868468	0.343523
cg05274128	-0.00576835	0.00520302	0.270238
cg05274172	0.00522437	0.00638937	0.415492
cg05274179	-0.00293339	0.00261224	0.264152
cg05274198	-0.0110465	0.0150811	0.465592
cg05274242	0.00752321	0.00616431	0.225166
cg05274300	-0.0237394	0.0146841	0.109098
cg05274316	-0.0140168	0.0157104	0.374428
cg05274323	-0.00263906	0.0120976	0.827758
cg05274429	0.00250899	0.00318579	0.432817
cg05274446	0.00115274	0.010644	0.913975
cg05274464	-0.000367178	0.00192414	0.849048
cg05274503	0.000808008	0.00351696	0.818759
cg05274534	0.00309113	0.00349102	0.378038
cg05274606	-0.0106713	0.00587379	0.0722496
cg05274650	0.0284879	0.0294075	0.335018
cg05274664	-0.0229534	0.0201045	0.256303
cg05274674	-0.00486421	0.00575795	0.400249
cg05274680	0.00605395	0.0100158	0.546921
cg05274722	0.00164529	0.0111213	0.882688
cg05274741	-0.00239965	0.00442535	0.588852
cg05274755	-0.00395583	0.00657976	0.549059
cg05274788	-0.000563487	0.00714771	0.937322
cg05274794	0.00452153	0.00572897	0.43184
cg05274843	0.0145293	0.00680795	0.035274
cg05274848	0.00740603	0.00469178	0.117606
cg05274944	-0.00537895	0.00915936	0.558351
cg05274945	0.00919631	0.0118379	0.43908
cg05274953	0.00796469	0.00425367	0.0640687
cg05274981	0.0133789	0.0126167	0.291512
cg05274996	-0.00466664	0.00799381	0.560682
cg05275001	0.014904	0.0103294	0.152183
cg05275012	0.00315146	0.00452379	0.487644
cg05275033	0.00803362	0.00753103	0.28866
cg05275075	0.0012845	0.00718846	0.858543
cg05275104	0.000619953	0.0059107	0.916676
cg05275149	-0.00444453	0.00173752	0.0120291
cg05275150	-0.0149563	0.0234322	0.524752
cg05275153	-0.000229509	0.00277005	0.934134
cg05275182	-0.0194854	0.0280853	0.48942
cg05275229	-0.00943177	0.00889746	0.291675
cg05275231	-0.00454039	0.00294947	0.126868
cg05275236	0.001631	0.00615779	0.791657
cg05275277	0.00895692	0.0127711	0.484716
cg05275307	0.00381929	0.0105351	0.717721
cg05275343	-0.00120503	0.00375241	0.748779
cg05275368	-0.00882946	0.0194704	0.651185
cg05275406	-0.00131303	0.00174331	0.453108
cg05275439	0.0173389	0.0213195	0.417983
cg05275468	-0.00118368	0.00164354	0.473081
cg05275495	-0.010442	0.00593776	0.0817094
cg05275576	0.0063324	0.009835	0.521138
cg05275589	0.0122268	0.00965898	0.208509
cg05275595	0.0218661	0.0128437	0.0917725
cg05275596	-0.00290945	0.00865333	0.737407
cg05275605	0.000895212	0.0046426	0.847487
cg05275618	-0.0182676	0.0139003	0.191791
cg05275649	-0.00605267	0.0103413	0.559671
cg05275720	-0.0256898	0.0169644	0.133097
cg05275732	-0.0145894	0.0118577	0.221442
cg05275751	-0.00396115	0.00520307	0.448264
cg05275752	0.000224744	0.00556831	0.967886
cg05275799	-0.00128395	0.00211211	0.544632
cg05275832	0.00265618	0.00382332	0.488834
cg05275847	0.00580949	0.00851989	0.496895
cg05275863	-0.00151774	0.0089026	0.864975
cg05275888	0.0309518	0.012197	0.0127038
cg05275944	-0.00378927	0.00929649	0.684437
cg05275995	0.0130588	0.0191619	0.497132
cg05276007	0.00851397	0.00561889	0.132866
cg05276066	0.00093016	0.00432453	0.830136
cg05276071	0.00445419	0.00770547	0.564526
cg05276105	0.00466178	0.00412136	0.260708
cg05276108	0.0128769	0.00742471	0.085942
cg05276125	-0.00906416	0.00970514	0.352577
cg05276137	-0.00110312	0.0027944	0.693858
cg05276155	-0.00430091	0.0129548	0.740589
cg05276175	-0.000648512	0.00164348	0.693981
cg05276182	-0.00259361	0.0118803	0.827631
cg05276184	-0.00268805	0.00744096	0.718675
cg05276186	-0.00321333	0.00502734	0.524174
cg05276195	0.00459321	0.0102401	0.654725
cg05276226	0.000726847	0.00785972	0.926504
cg05276243	0.00276564	0.00193271	0.155558
cg05276262	0.00265043	0.00349362	0.449848
cg05276302	-0.0042263	0.0113165	0.709594
cg05276315	0.0242715	0.0275021	0.379606
cg05276338	-0.00123534	0.00329898	0.708854
cg05276360	0.0103669	0.0101559	0.309825
cg05276373	-0.00516958	0.0106404	0.628141
cg05276408	-0.000776716	0.00144278	0.591535
cg05276414	0.0245001	0.0273951	0.373298
cg05276469	-0.0209651	0.0335899	0.533951
cg05276512	0.00267724	0.00326597	0.414314
cg05276548	-0.00846166	0.00948198	0.374324
cg05276693	0.00529541	0.00783154	0.500497
cg05276718	0.00534286	0.00905288	0.556399
cg05276753	-0.00528947	0.0158732	0.739657
cg05276774	-0.000968959	0.013595	0.943323
cg05276912	-0.00242892	0.00469501	0.60606
cg05276956	-0.00993756	0.0135754	0.465863
cg05276978	0.0176178	0.0113696	0.12441
cg05277054	0.000368646	0.00214098	0.863639
cg05277095	-0.00463693	0.00233212	0.0495122
cg05277096	-0.00538598	0.0136215	0.693389
cg05277122	-0.000334552	0.00360336	0.926213
cg05277146	0.0287991	0.0200656	0.154339
cg05277165	0.00259882	0.0025811	0.31643
cg05277169	-0.0138936	0.0195081	0.478003
cg05277329	0.0050969	0.00693462	0.464063
cg05277407	-0.0151894	0.0108872	0.166058
cg05277425	-0.0115861	0.0123307	0.349676
cg05277466	-0.00384044	0.00388568	0.325363
cg05277485	0.01591	0.00754112	0.0373744
cg05277491	-0.00108663	0.00382564	0.776969
cg05277504	0.00987597	0.0103422	0.341923
cg05277736	-0.00230618	0.00671162	0.731861
cg05277793	0.00431139	0.00493448	0.38436
cg05277800	0.00622499	0.0125552	0.621116
cg05277865	0.000503772	0.00397852	0.899493
cg05277881	-0.0242314	0.0126215	0.0577264
cg05277991	0.00311497	0.00199631	0.121834
cg05278074	0.0157845	0.00892122	0.0798888
cg05278081	0.00362792	0.0144626	0.802446
cg05278186	0.0115971	0.0102685	0.261437
cg05278204	0.00546133	0.00649062	0.402121
cg05278215	-0.00122893	0.011326	0.913812
cg05278256	0.00579558	0.0119474	0.628674
cg05278271	0.000880611	0.00240117	0.714586
cg05278296	-0.00131435	0.00422853	0.756577
cg05278307	0.00810377	0.00985236	0.412737
cg05278335	-0.00249843	0.00228055	0.275911
cg05278384	-0.020413	0.0193086	0.292969
cg05278442	0.000784231	0.00125684	0.534068
cg05278454	0.0110502	0.00798061	0.169245
cg05278461	0.00337956	0.0110082	0.759479
cg05278500	-0.00176578	0.0024854	0.479072
cg05278530	0.000733603	0.00528706	0.889923
cg05278544	0.00724175	0.00442906	0.105182
cg05278651	0.0163956	0.0197225	0.407777
cg05278722	-0.00725781	0.007238	0.318408
cg05278731	0.00355257	0.005962	0.552609
cg05278780	-0.00386757	0.00850335	0.650218
cg05278788	-0.0046419	0.00844618	0.583829
cg05278822	-0.00704822	0.0090167	0.436246
cg05278858	0.00104291	0.0118852	0.930252
cg05278894	0.00117601	0.00527308	0.823973
cg05278955	0.00605828	0.0150399	0.687944
cg05278980	0.00869636	0.0117007	0.459081
cg05279031	-0.00266531	0.00570117	0.641158
cg05279076	-0.00318642	0.00189424	0.0956571
cg05279086	0.00708628	0.00533567	0.18717
cg05279092	0.000721524	0.00371625	0.846449
cg05279113	-0.000787078	0.00378397	0.835649
cg05279137	-0.00734439	0.0107359	0.495498
cg05279172	0.0127348	0.0243771	0.602541
cg05279185	-0.032041	0.0170248	0.0627408
cg05279255	0.0012651	0.00171122	0.461459
cg05279262	0.00121693	0.00425749	0.775597
cg05279284	0.00138438	0.00114549	0.229685
cg05279291	0.0195019	0.0197405	0.325578
cg05279330	-0.0202093	0.0537967	0.707965
cg05279353	-0.00572829	0.00681387	0.402532
cg05279373	0.0143089	0.0122342	0.244947
cg05279382	0.0025194	0.00827484	0.761406
cg05279387	0.00578264	0.0126209	0.647817
cg05279413	-0.0144582	0.0144862	0.320655
cg05279432	0.00307757	0.00401213	0.444849
cg05279513	0.0173921	0.0156246	0.268325
cg05279593	0.0122312	0.00910967	0.182421
cg05279622	0.00430552	0.011034	0.697214
cg05279707	0.000344473	0.00172005	0.841677
cg05279718	-0.0132074	0.0148036	0.374443
cg05279738	-0.00125591	0.00984824	0.89878
cg05279757	-0.0038082	0.00375722	0.313235
cg05279758	-0.00606924	0.00404651	0.136799
cg05279761	-0.0163607	0.0199134	0.413264
cg05279806	0.00146584	0.00264545	0.580748
cg05279859	-0.00691205	0.0173175	0.690644
cg05279864	-0.00129765	0.00441635	0.769499
cg05279866	-0.00392453	0.00827379	0.636297
cg05279901	0.00255258	0.00508373	0.616695
cg05279926	0.00349098	0.00863102	0.686732
cg05279962	0.0065524	0.010781	0.544715
cg05280088	0.00614253	0.00638885	0.338648
cg05280109	-0.000105642	0.00140342	0.940147
cg05280131	-0.00390087	0.00517385	0.452646
cg05280133	0.000277363	0.00266721	0.917386
cg05280148	0.000399327	0.00181065	0.825898
cg05280206	-0.00798276	0.0129019	0.537501
cg05280336	-0.0103709	0.0173662	0.551732
cg05280342	0.00483204	0.00554168	0.385327
cg05280478	-0.00350516	0.0136941	0.798507
cg05280501	-0.00246957	0.00564393	0.662647
cg05280508	-0.0049893	0.00535591	0.353813
cg05280527	0.00709428	0.0167996	0.673721
cg05280534	0.000107993	0.00614987	0.986025
cg05280536	0.00446379	0.0162755	0.784447
cg05280537	0.00418314	0.00465143	0.370641
cg05280614	0.00424128	0.00584725	0.469934
cg05280698	0.0278992	0.0136846	0.044117
cg05280715	0.0016931	0.00733195	0.817848
cg05280750	0.00862753	0.0100032	0.390489
cg05280754	-0.0111281	0.0191411	0.562298
cg05280780	-0.00229019	0.00881396	0.795524
cg05280794	-0.0130331	0.043742	0.766357
cg05280797	0.00378785	0.0049465	0.44562
cg05280806	-0.017776	0.0175627	0.313912
cg05280814	0.00531205	0.0102253	0.604559
cg05280886	-0.00940229	0.00899442	0.298383
cg05280932	-0.00356865	0.00567017	0.53054
cg05280944	-0.0213864	0.0225083	0.344325
cg05280964	0.0107031	0.0102898	0.300768
cg05280984	-0.0119589	0.0150878	0.429877
cg05281061	-0.00159186	0.00511689	0.756372
cg05281096	-0.00312741	0.00826162	0.705827
cg05281116	-0.00534791	0.00834984	0.523325
cg05281126	0.0103424	0.00970091	0.288933
cg05281145	-0.00494319	0.00635192	0.438276
cg05281304	0.00745212	0.00886456	0.402542
cg05281307	0.000691145	0.00703635	0.92195
cg05281308	0.000393422	0.00141172	0.781064
cg05281328	0.000375608	0.00433494	0.931126
cg05281338	-0.000191513	0.00269941	0.943582
cg05281340	-0.00346738	0.00180189	0.0571599
cg05281385	-0.00596041	0.0157198	0.705368
cg05281406	0.00742685	0.00495381	0.136967
cg05281407	-0.00576288	0.0143382	0.688596
cg05281410	-0.0026677	0.00493687	0.590149
cg05281418	-9.09209e-05	0.00498407	0.985482
cg05281436	0.00309705	0.00791507	0.696419
cg05281528	-0.00511833	0.0115691	0.659146
cg05281544	-0.00129141	0.00230274	0.57618
cg05281603	-0.00803316	0.00804985	0.320724
cg05281623	-0.0025782	0.00437831	0.557285
cg05281629	0.00927856	0.00971624	0.341904
cg05281645	-0.000251651	0.00126691	0.842952
cg05281704	0.00381007	0.0044424	0.393131
cg05281708	-0.00109077	0.00191406	0.570042
cg05281748	0.0114539	0.0107067	0.287288
cg05281768	0.00540054	0.00960378	0.575146
cg05281794	-0.00548736	0.00671499	0.415768
cg05281810	0.00833377	0.00821237	0.312659
cg05281831	-0.00844747	0.00602805	0.164202
cg05281894	-0.00244605	0.00142457	0.0890665
cg05281945	-0.00742417	0.00579399	0.203032
cg05281959	-0.00116549	0.00344037	0.735495
cg05281965	0.000237699	0.00725162	0.973916
cg05281998	-0.00684841	0.0118509	0.564644
cg05282030	-0.00393761	0.00874442	0.653469
cg05282036	-0.00574064	0.0182387	0.753607
cg05282044	0.000823336	0.00135562	0.544996
cg05282049	-0.00661722	0.00469292	0.16163
cg05282072	-0.00018276	0.00506516	0.971289
cg05282129	0.00728757	0.00415083	0.082203
cg05282177	0.0154293	0.0158178	0.331696
cg05282211	0.0020156	0.0074662	0.787745
cg05282240	0.00150475	0.00535715	0.779378
cg05282249	-0.0060417	0.0060091	0.317119
cg05282260	-0.00861235	0.0144124	0.55148
cg05282303	-0.00786468	0.00828314	0.344665
cg05282437	-0.00511953	0.0123485	0.679332
cg05282459	-0.00291444	0.00541451	0.591591
cg05282518	-0.00300974	0.00975863	0.758405
cg05282555	0.00668099	0.00695397	0.338998
cg05282559	0.00160832	0.00219436	0.465312
cg05282572	0.000564753	0.0057327	0.921721
cg05282579	0.00879859	0.0134509	0.514533
cg05282641	-0.00338994	0.00299985	0.261165
cg05282874	0.0200285	0.0116323	0.0881977
cg05282889	0.00252542	0.00765389	0.742127
cg05282905	0.000934926	0.00283026	0.74184
cg05283081	-0.00105735	0.00532456	0.842995
cg05283090	0.00205289	0.00530548	0.699625
cg05283091	3.22268e-05	0.00512333	0.994994
cg05283095	0.00279087	0.00874863	0.750387
cg05283119	0.0111397	0.0173849	0.523136
cg05283172	0.018241	0.0175322	0.30065
cg05283184	-0.0204101	0.017154	0.236937
cg05283252	-0.00248705	0.00577073	0.667413
cg05283276	-0.0160654	0.00871847	0.0683371
cg05283379	-0.00690248	0.00940905	0.464909
cg05283385	0.0013893	0.0127094	0.913173
cg05283453	-0.00294716	0.00415204	0.479473
cg05283480	0.00763389	0.00655065	0.246644
cg05283486	-0.00845006	0.0163714	0.60689
cg05283521	0.00318477	0.00302863	0.295538
cg05283538	-0.0124219	0.00757914	0.104365
cg05283542	-0.00350617	0.00756115	0.643864
cg05283544	-0.00553507	0.00459953	0.231663
cg05283551	0.000419552	0.00199174	0.833592
cg05283588	0.00411115	0.00666348	0.538658
cg05283597	-0.0284963	0.0161207	0.0801646
cg05283629	-0.00732069	0.0082397	0.376423
cg05283631	0.0033883	0.00147313	0.0235225
cg05283646	0.00113451	0.00789344	0.886004
cg05283684	0.00707354	0.00443746	0.11408
cg05283685	-0.0120055	0.00903878	0.187128
cg05283716	0.0156694	0.0187094	0.404301
cg05283804	0.00269427	0.00746491	0.718917
cg05283813	0.00356479	0.00472716	0.452556
cg05283834	-0.000330658	0.00124438	0.791001
cg05283871	0.00707757	0.00978788	0.471309
cg05283872	-0.0130701	0.00480313	0.00767437
cg05283960	-0.000853906	0.00734283	0.907655
cg05283992	0.00930501	0.0277087	0.737714
cg05284029	0.0017675	0.00507463	0.728346
cg05284036	-0.00178163	0.00490837	0.717387
cg05284042	0.00417717	0.00500517	0.405948
cg05284050	0.00138796	0.0128955	0.914504
cg05284064	-0.00989749	0.0123444	0.42458
cg05284066	-0.0127657	0.0109511	0.24651
cg05284091	0.00320562	0.0032177	0.321536
cg05284201	-0.0233392	0.0180379	0.198682
cg05284211	0.00436158	0.00846186	0.607383
cg05284306	-0.00774098	0.0119021	0.516935
cg05284480	0.000352503	0.00122756	0.774585
cg05284500	-0.0157791	0.0230232	0.494705
cg05284589	-0.0160161	0.022506	0.478347
cg05284631	-0.00242813	0.0111389	0.827883
cg05284643	0.00746806	0.0077434	0.337151
cg05284652	0.00137893	0.00207199	0.507257
cg05284666	0.00870259	0.0148113	0.558149
cg05284697	0.00406818	0.00523892	0.439269
cg05284713	-0.00533092	0.0049573	0.284798
cg05284724	-0.000521974	0.00222007	0.8146
cg05284727	-0.00367299	0.0153042	0.810822
cg05284740	0.00230951	0.0117323	0.844343
cg05284742	-0.000460148	0.00835811	0.956205
cg05284750	-0.00178419	0.00280548	0.526253
cg05284751	-0.00449939	0.00947788	0.636018
cg05284776	0.00453317	0.0036321	0.214914
cg05284802	-0.000459203	0.0101358	0.963954
cg05284873	-0.0111391	0.00645615	0.0875539
cg05284887	0.00239373	0.0128032	0.852068
cg05284888	0.00796178	0.00780237	0.309987
cg05284912	0.00292766	0.00424423	0.491918
cg05284927	-0.00056977	0.0020372	0.780298
cg05284937	-0.00718497	0.00940796	0.446837
cg05285051	-0.0147406	0.0176912	0.406708
cg05285083	-0.000974134	0.00504439	0.847263
cg05285138	0.000706222	0.0066312	0.915399
cg05285188	-0.000905239	0.0125666	0.942717
cg05285205	-0.00763893	0.00958039	0.427137
cg05285214	0.0042738	0.00305236	0.164559
cg05285223	0.0110095	0.0112785	0.331347
cg05285228	-0.0138718	0.0103056	0.181333
cg05285244	0.0156606	0.0168196	0.354049
cg05285291	0.00912534	0.00773651	0.240991
cg05285352	-0.00179396	0.0048053	0.709694
cg05285359	0.00145196	0.00634967	0.819595
cg05285368	0.0186186	0.0073647	0.0130335
cg05285429	-0.00142091	0.00601516	0.813744
cg05285473	0.00431653	0.00758955	0.570803
cg05285554	0.00106887	0.00464024	0.818291
cg05285582	-0.00567058	0.00399127	0.158502
cg05285589	0.00193554	0.00234496	0.411106
cg05285677	0.00811515	0.00500891	0.108351
cg05285687	0.018941	0.00753512	0.0135437
cg05285705	0.00736113	0.00436308	0.0946935
cg05285759	-0.00304867	0.00901125	0.735833
cg05285768	-0.00334762	0.00541872	0.53812
cg05285788	0.000851324	0.00348098	0.807295
cg05285917	-0.00216347	0.00387504	0.577882
cg05285969	-0.00528683	0.011288	0.640549
cg05286073	0.00922319	0.0217878	0.672972
cg05286090	-0.00638548	0.0125821	0.612916
cg05286157	0.00585506	0.00822136	0.478013
cg05286196	-0.00110076	0.0124958	0.929981
cg05286234	0.00307447	0.00648713	0.63658
cg05286252	0.0035425	0.0122599	0.773218
cg05286280	0.00632924	0.0242768	0.794851
cg05286290	0.00355355	0.0109606	0.746454
cg05286348	0.00252277	0.0014363	0.0820747
cg05286376	-0.00235345	0.0058066	0.686118
cg05286425	0.0136656	0.00491314	0.00646889
cg05286450	-0.00544284	0.00675907	0.422578
cg05286501	-0.0110815	0.00766054	0.151147
cg05286528	0.010805	0.00729643	0.141786
cg05286545	0.00496803	0.0117618	0.673648
cg05286615	0.00619445	0.0107136	0.564439
cg05286653	0.00196429	0.0058719	0.738685
cg05286665	-0.0097956	0.0102308	0.340644
cg05286689	0.0026407	0.010819	0.807669
cg05286791	-0.000704639	0.00513454	0.891121
cg05286807	0.00557988	0.017914	0.756083
cg05286833	0.0026506	0.0032589	0.417954
cg05286874	0.000741049	0.001449	0.610183
cg05287064	0.00190666	0.00466125	0.683382
cg05287104	-0.0280005	0.0185173	0.133656
cg05287115	-0.0129042	0.0124669	0.303129
cg05287169	0.0168066	0.0195594	0.392252
cg05287196	0.00474255	0.00365303	0.197187
cg05287206	-0.00264997	0.00384841	0.492677
cg05287211	-0.00121318	0.00542834	0.82361
cg05287230	-0.00327993	0.00440393	0.458155
cg05287256	-0.00637935	0.0134494	0.636304
cg05287257	0.0111775	0.0186044	0.549331
cg05287266	-0.0266817	0.0142739	0.0645114
cg05287284	0.00262777	0.00757086	0.729253
cg05287290	0.00754797	0.00951975	0.429728
cg05287297	-0.000407556	0.00290249	0.888614
cg05287314	-0.00909134	0.00642597	0.160239
cg05287321	-0.00190968	0.0082739	0.817936
cg05287372	-0.00511002	0.0205147	0.803801
cg05287396	0.000418358	0.00121728	0.731808
cg05287399	0.00348609	0.00414331	0.402144
cg05287402	-0.00330654	0.00489122	0.500592
cg05287409	0.0156732	0.012423	0.210015
cg05287415	-0.0025112	0.00271732	0.357635
cg05287432	-0.0179682	0.0187575	0.340413
cg05287437	-0.00432183	0.0052023	0.408092
cg05287467	0.00903541	0.00702005	0.201036
cg05287480	0.0283267	0.017695	0.112568
cg05287481	0.00293446	0.0044602	0.5121
cg05287483	-0.0269834	0.0212921	0.207991
cg05287486	-0.00598271	0.0085966	0.488081
cg05287506	-0.00351093	0.0094674	0.711538
cg05287512	0.000944918	0.00729645	0.897219
cg05287529	0.00977667	0.00749931	0.195337
cg05287586	-0.00539677	0.00953592	0.572702
cg05287601	0.00646175	0.00626368	0.304737
cg05287682	-0.000356412	0.00188045	0.850057
cg05287690	-0.00180206	0.0025826	0.48694
cg05287750	-0.0113891	0.0163906	0.488757
cg05287785	0.000199227	0.00777123	0.979598
cg05287817	-0.00128094	0.00250039	0.609575
cg05287877	-0.00777586	0.0119487	0.516687
cg05287886	0.0185807	0.00743729	0.0141086
cg05287899	-0.00104699	0.00932207	0.9108
cg05287917	0.00469942	0.010287	0.648782
cg05287944	0.00565559	0.0121789	0.643388
cg05287953	-0.00525195	0.00396981	0.188861
cg05288026	-0.0101467	0.00876649	0.249849
cg05288033	-0.000929587	0.00121795	0.447118
cg05288071	-0.00155865	0.00245636	0.527181
cg05288075	-0.00127489	0.00435705	0.770432
cg05288127	0.00642031	0.00627414	0.308636
cg05288172	-0.0179732	0.0132654	0.178507
cg05288192	-0.00243648	0.00416352	0.559734
cg05288218	0.00124885	0.0163756	0.939362
cg05288251	-0.00197663	0.0124791	0.874464
cg05288253	0.0084305	0.00962039	0.382958
cg05288346	-0.00410684	0.0124284	0.741758
cg05288356	-0.00199721	0.00208614	0.340689
cg05288381	0.013616	0.0105259	0.198791
cg05288397	-0.00151453	0.00536575	0.778329
cg05288426	-0.00852118	0.0106348	0.424883
cg05288466	-0.0168893	0.0116875	0.151566
cg05288497	0.0199454	0.00992809	0.0472339
cg05288548	0.0176912	0.0275577	0.522361
cg05288569	0.00147651	0.00145722	0.313393
cg05288642	-0.00552315	0.00481349	0.253941
cg05288655	0.00936108	0.0150069	0.534189
cg05288711	0.0205152	0.0110832	0.0671187
cg05288740	0.00397504	0.00905667	0.661676
cg05288750	-0.00161478	0.00476804	0.735571
cg05288798	-0.0112696	0.0100251	0.263649
cg05288803	-0.00280208	0.00317182	0.379123
cg05288837	0.000122267	0.00567532	0.982855
cg05288857	-0.00462276	0.00466823	0.324437
cg05288859	0.000844043	0.00383745	0.826359
cg05288977	-0.0242831	0.0159387	0.130782
cg05289000	0.000823482	0.00547829	0.880817
cg05289019	0.0170078	0.0163753	0.301482
cg05289022	-0.00372326	0.00946443	0.694865
cg05289055	0.00181274	0.00431797	0.675522
cg05289217	-0.0235553	0.00983508	0.018481
cg05289253	0.00334922	0.00628066	0.595037
cg05289320	-0.000835033	0.00532725	0.87576
cg05289353	0.0108327	0.00446631	0.0170834
cg05289394	-0.00151154	0.0021487	0.483398
cg05289466	0.00682661	0.00767603	0.375954
cg05289477	0.00799683	0.00554	0.152014
cg05289496	0.00463031	0.00373048	0.217432
cg05289521	-0.00980621	0.00838764	0.245132
cg05289609	0.0130617	0.00439033	0.00367208
cg05289636	0.0137898	0.0116833	0.240679
cg05289639	-0.00121264	0.00138714	0.384102
cg05289649	0.0141634	0.0188997	0.455374
cg05289658	4.79578e-05	0.0073411	0.994801
cg05289668	0.00180789	0.0064464	0.779712
cg05289678	-0.000360887	0.00883442	0.967497
cg05289698	0.0185942	0.0145349	0.203759
cg05289701	0.000294072	0.00196105	0.881101
cg05289775	0.0162021	0.009369	0.086835
cg05289873	-0.000738488	0.000949422	0.438507
cg05289892	0.00175724	0.00423291	0.67893
cg05289897	0.000728464	0.00490538	0.882245
cg05289920	0.00808759	0.00739321	0.276618
cg05289966	0.00299599	0.00223651	0.183418
cg05289983	0.01122	0.00917403	0.224196
cg05290026	0.000359948	0.00219802	0.87025
cg05290056	0.00550895	0.00811536	0.498813
cg05290065	0.00694391	0.0081013	0.39342
cg05290231	0.00109993	0.00689619	0.873598
cg05290244	0.00967876	0.0187831	0.607487
cg05290274	-0.00784848	0.0114236	0.493646
cg05290300	0.00375864	0.0134825	0.780989
cg05290321	-0.00297934	0.00694708	0.668946
cg05290346	0.00640483	0.0133362	0.632093
cg05290385	-0.0113362	0.0108044	0.296609
cg05290394	0.000194537	0.00201063	0.923115
cg05290397	0.0213042	0.0276298	0.44249
cg05290426	-0.000911911	0.015042	0.95178
cg05290447	0.00441312	0.010147	0.664559
cg05290450	0.00216678	0.00385597	0.575422
cg05290462	-0.0219365	0.0132139	0.100026
cg05290572	-0.00182857	0.00457864	0.690473
cg05290582	-0.00600375	0.0076764	0.436001
cg05290705	-0.00286328	0.00506346	0.573015
cg05290708	-0.000368672	0.00350622	0.916469
cg05290737	0.000814439	0.00877118	0.926205
cg05290740	-0.0179243	0.0173629	0.304405
cg05290748	0.00485911	0.00746431	0.516553
cg05290751	0.00743649	0.011059	0.502858
cg05290780	0.00426363	0.0104937	0.685387
cg05290792	0.0139887	0.0114263	0.223735
cg05290820	0.0112284	0.00829678	0.178998
cg05290899	-0.00687049	0.00545493	0.210781
cg05290901	-0.00302956	0.0105462	0.774504
cg05290904	0.00222524	0.00184943	0.231737
cg05291010	8.03192e-05	0.00823504	0.992238
cg05291025	-0.00144496	0.00449327	0.748439
cg05291069	-0.0121576	0.0144958	0.403637
cg05291119	-0.000527724	0.00298744	0.860142
cg05291178	-0.000242511	0.00422183	0.954308
cg05291207	0.00254648	0.0108774	0.81538
cg05291233	0.0133121	0.0138753	0.339666
cg05291239	-0.0101435	0.00834218	0.226875
cg05291244	-0.0101277	0.0111779	0.36709
cg05291282	-0.00777412	0.00536776	0.150662
cg05291307	-0.00102019	0.00466472	0.827327
cg05291374	0.00833242	0.0185893	0.654952
cg05291385	0.00505919	0.0017557	0.00484281
cg05291427	-0.00103944	0.0012979	0.425109
cg05291494	-0.00068768	0.00231591	0.767131
cg05291508	-0.00941779	0.00834064	0.261538
cg05291581	0.00714473	0.00664125	0.2846
cg05291588	0.00183648	0.00702066	0.794182
cg05291633	-0.00233348	0.00461268	0.614051
cg05291666	0.00529554	0.00457121	0.249438
cg05291674	0.0095088	0.0251851	0.70656
cg05291677	-0.0132275	0.00906234	0.147531
cg05291710	-0.00160441	0.00429548	0.709559
cg05291737	-0.0108098	0.0061845	0.0835529
cg05291773	-0.00383841	0.0119224	0.748162
cg05291862	0.0225235	0.0126173	0.0772714
cg05291874	-0.0125351	0.00783594	0.112822
cg05291895	-0.000179741	0.00624162	0.977084
cg05291964	-0.0142631	0.0182593	0.436564
cg05291965	0.00768723	0.0118952	0.5196
cg05291966	0.011391	0.0116959	0.332441
cg05292016	-0.00443836	0.00526689	0.401412
cg05292018	-0.00162304	0.00439049	0.712409
cg05292082	0.0111523	0.018843	0.555286
cg05292092	8.41176e-06	0.0116425	0.999425
cg05292150	0.000689347	0.00281621	0.80713
cg05292159	-0.0126043	0.00869956	0.15051
cg05292170	0.000767002	0.00416598	0.854299
cg05292289	-0.00281637	0.00959993	0.769844
cg05292294	0.0128499	0.0112002	0.253999
cg05292309	0.00184593	0.00597261	0.757914
cg05292310	-0.00465387	0.00712944	0.515404
cg05292318	-0.0201407	0.0199131	0.31425
cg05292325	-0.0132127	0.016043	0.412135
cg05292330	0.00101624	0.0024839	0.683319
cg05292376	0.000767898	0.0110488	0.94473
cg05292460	-0.00285054	0.00324568	0.38191
cg05292478	-0.0132478	0.0129303	0.308045
cg05292501	0.00450562	0.00479897	0.350059
cg05292531	0.00166871	0.00647606	0.797188
cg05292534	0.000441927	0.00327792	0.893025
cg05292605	-0.00806244	0.0262372	0.759261
cg05292619	0.00129251	0.00482618	0.789396
cg05292655	0.0061385	0.0146294	0.675678
cg05292788	0.00132575	0.0122403	0.913966
cg05292799	0.000317966	0.00135214	0.814567
cg05292837	-0.0163514	0.0105672	0.124934
cg05292858	0.0189699	0.0298619	0.526714
cg05292864	0.0191216	0.0161436	0.239036
cg05292938	0.0194303	0.00746111	0.0106111
cg05292954	-0.00129271	0.00243965	0.597374
cg05292986	0.00504129	0.0085041	0.554649
cg05292991	-0.010047	0.00756372	0.187096
cg05293023	0.00553352	0.00978368	0.572941
cg05293191	0.00673867	0.0106756	0.529335
cg05293206	0.00733172	0.00352868	0.0402938
cg05293209	0.00651854	0.0112236	0.562689
cg05293216	-0.0085304	0.0151615	0.574943
cg05293220	-0.000406757	0.00356585	0.909411
cg05293232	0.00797684	0.00817141	0.331326
cg05293299	0.013475	0.0220379	0.542293
cg05293319	0.0110365	0.00883406	0.214468
cg05293365	-0.0133513	0.0150388	0.376786
cg05293381	0.00505169	0.0106557	0.636473
cg05293407	0.00216002	0.00214739	0.316901
cg05293415	-0.00532699	0.0141871	0.708099
cg05293462	-0.00299212	0.0060762	0.623493
cg05293488	-0.00168147	0.00959588	0.861254
cg05293490	0.0355032	0.0205106	0.0865417
cg05293502	-0.000483079	0.00188492	0.798256
cg05293510	-0.00444543	0.00329629	0.180507
cg05293516	-0.00536435	0.00679299	0.431578
cg05293639	-0.00456213	0.00516676	0.379366
cg05293646	0.00408508	0.0100669	0.685762
cg05293670	-0.000198481	0.00289175	0.945415
cg05293701	-0.00146812	0.00114586	0.203071
cg05293706	-0.0138395	0.0134248	0.305078
cg05293738	9.62355e-05	0.00223176	0.965691
cg05293775	1.37128e-05	0.00183241	0.994044
cg05293827	-0.00766482	0.00854969	0.372137
cg05293856	-0.00226768	0.0112063	0.840048
cg05293861	-0.0216343	0.0189568	0.256496
cg05293875	-0.00046426	0.00413333	0.910794
cg05293883	2.42283e-05	0.00372529	0.994824
cg05293897	0.00238419	0.0129987	0.854842
cg05293903	0.0018614	0.0032903	0.572849
cg05293915	0.00169737	0.00476671	0.722524
cg05293930	-0.00665532	0.00642749	0.302958
cg05293976	-0.000824749	0.00498771	0.868997
cg05293990	0.0014108	0.00182217	0.440614
cg05294016	-0.00334203	0.00576783	0.563605
cg05294022	-0.00805088	0.00611814	0.191215
cg05294095	-0.00054573	0.00182263	0.765242
cg05294112	-0.0183618	0.0142475	0.200449
cg05294159	-0.00613885	0.00759831	0.421052
cg05294163	0.01152	0.00534936	0.0336808
cg05294206	-0.00493385	0.0058698	0.402606
cg05294243	0.00892248	0.00549957	0.107867
cg05294250	-0.000391156	0.0010736	0.716374
cg05294259	0.00280137	0.0033195	0.400731
cg05294300	0.00580513	0.00500732	0.249084
cg05294344	-0.00096522	0.00189643	0.611896
cg05294431	0.0159609	0.00878288	0.0721694
cg05294455	0.000763881	0.00501581	0.879261
cg05294459	0.0199229	0.0227284	0.382825
cg05294577	-0.0117603	0.00643866	0.0707557
cg05294592	0.00201967	0.00557699	0.718009
cg05294593	0.00597498	0.00704935	0.398689
cg05294813	-0.0209253	0.0132042	0.116182
cg05294909	-0.005528	0.00643553	0.392405
cg05294930	-0.00105878	0.011383	0.926078
cg05294936	-0.00119718	0.00177361	0.501236
cg05295006	-0.000370881	0.00379803	0.922405
cg05295015	-0.00258481	0.00137644	0.0633094
cg05295023	0.00642481	0.0053565	0.23319
cg05295028	-0.00264895	0.00448948	0.556499
cg05295082	-0.0128134	0.00747851	0.0897438
cg05295197	0.00695495	0.00613708	0.259811
cg05295217	0.0101849	0.0162136	0.531325
cg05295233	-1.53674e-05	0.00511162	0.997607
cg05295236	0.000275502	0.00135985	0.839861
cg05295286	-0.014918	0.0181486	0.413036
cg05295297	0.00132777	0.00344635	0.700858
cg05295329	-0.000570399	0.0139837	0.967544
cg05295388	-0.0301408	0.0120309	0.0138505
cg05295427	-0.00410437	0.00560721	0.465892
cg05295536	-0.00771178	0.00862876	0.373613
cg05295550	0.00123253	0.0129367	0.924288
cg05295557	-0.0085758	0.00680552	0.210558
cg05295558	-0.000216795	0.00119799	0.856761
cg05295566	-0.0067236	0.0146153	0.646487
cg05295584	-0.00611646	0.00830423	0.463122
cg05295592	-0.000177682	0.00685886	0.979384
cg05295594	0.00206257	0.00757455	0.785951
cg05295610	0.0060567	0.00857714	0.481741
cg05295635	-0.00413124	0.00538803	0.445039
cg05295671	-0.000864498	0.00494673	0.86162
cg05295685	0.00118247	0.00120396	0.328394
cg05295688	0.00619349	0.00751658	0.411913
cg05295696	0.00387179	0.0119163	0.745923
cg05295703	-0.0117265	0.0110013	0.289024
cg05295810	-0.00159933	0.00242437	0.510969
cg05295841	0.0150768	0.0152388	0.32487
cg05295851	0.00472665	0.00408635	0.250154
cg05295919	0.000182403	0.00190505	0.923913
cg05295941	0.000744853	0.00457981	0.871132
cg05295980	0.0111531	0.0104153	0.286821
cg05296024	-0.00773258	0.0106237	0.4684
cg05296057	0.00162558	0.0115132	0.888002
cg05296180	0.0021537	0.00382807	0.574961
cg05296188	-0.00145728	0.00722478	0.840557
cg05296192	-0.00183027	0.00190421	0.338784
cg05296255	0.000389835	0.00164509	0.813166
cg05296266	-0.00279657	0.0030074	0.354664
cg05296309	-0.000897551	0.00232033	0.699712
cg05296343	-0.00218972	0.0087806	0.803577
cg05296390	-0.00667919	0.00994574	0.50341
cg05296434	-0.000171729	0.00269171	0.949257
cg05296453	0.0107283	0.00484048	0.0289328
cg05296455	0.0237908	0.024712	0.338008
cg05296481	-0.0161868	0.00814715	0.0496796
cg05296491	-0.000976961	0.0156889	0.950471
cg05296508	0.0113525	0.00856516	0.188049
cg05296566	0.00133189	0.00460259	0.772892
cg05296589	0.00287718	0.00777281	0.712046
cg05296590	0.00167762	0.00323336	0.605014
cg05296608	-0.00304646	0.00534656	0.570092
cg05296619	-0.00717426	0.00907584	0.431119
cg05296643	-0.0029041	0.00275106	0.293681
cg05296676	-0.00743244	0.00646546	0.253067
cg05296700	0.000637786	0.00166839	0.703067
cg05296753	0.00620549	0.0101798	0.543517
cg05296770	-0.00108868	0.00920624	0.906103
cg05296773	-0.00105707	0.0050943	0.836042
cg05296777	-0.00518661	0.0159458	0.745661
cg05296801	-0.0120491	0.0175681	0.494392
cg05296818	0.00197581	0.00500638	0.693935
cg05296820	-0.00821328	0.00812003	0.314226
cg05296832	-0.00169401	0.00123397	0.172882
cg05296841	-0.00420029	0.00613763	0.495336
cg05296866	-0.00178373	0.00703908	0.800476
cg05296869	-0.00209748	0.00459017	0.648698
cg05296940	-0.0107117	0.0135336	0.430529
cg05296974	0.00227562	0.00746415	0.761096
cg05296990	0.0159957	0.0117253	0.175565
cg05296991	-0.019569	0.0129794	0.134784
cg05297002	-0.00205927	0.00417375	0.622821
cg05297066	-0.00213879	0.00610195	0.726694
cg05297079	-0.00298246	0.00907846	0.743205
cg05297084	0.00248556	0.00372342	0.505959
cg05297088	-0.0083169	0.0088512	0.349669
cg05297105	-0.00221923	0.00276684	0.424407
cg05297121	0.0150442	0.0101798	0.142589
cg05297139	7.6375e-05	0.00585047	0.98961
cg05297141	0.00947606	0.0101895	0.354618
cg05297237	0.00113133	0.0100489	0.910588
cg05297315	0.0213269	0.0168496	0.208555
cg05297322	0.00307198	0.004429	0.489537
cg05297328	-0.0027942	0.00694732	0.688397
cg05297352	0.00400988	0.00935786	0.669206
cg05297461	-0.00400194	0.00223385	0.0762384
cg05297522	0.00337862	0.00407479	0.408993
cg05297666	0.00525012	0.0097398	0.591059
cg05297739	0.0204419	0.011324	0.0740556
cg05297775	0.00263068	0.00518313	0.612889
cg05297854	-0.00277683	0.00459059	0.546618
cg05297865	-0.0277992	0.019668	0.160637
cg05297867	0.00779854	0.0121808	0.523485
cg05297929	-0.00420669	0.00430327	0.330653
cg05297931	0.0159726	0.0212562	0.454158
cg05297956	0.00211868	0.00899244	0.814219
cg05298015	-8.72961e-05	0.0149962	0.995367
cg05298026	0.00494081	0.00432204	0.255699
cg05298035	-0.00325683	0.00799572	0.684643
cg05298088	0.0150656	0.00895251	0.0955266
cg05298120	0.00225672	0.00472396	0.633894
cg05298182	-0.00247635	0.00684475	0.718274
cg05298224	-0.00699136	0.00715008	0.330532
cg05298234	0.00592624	0.00438817	0.179903
cg05298252	0.0478782	0.0189793	0.0132244
cg05298352	0.00624507	0.00707459	0.37949
cg05298361	0.00608028	0.00576909	0.29445
cg05298375	-0.00407815	0.00422699	0.336978
cg05298389	-0.00900265	0.0110678	0.417915
cg05298434	0.0130872	0.00804194	0.106806
cg05298458	0.00524163	0.0102221	0.60924
cg05298460	-0.0155117	0.0209279	0.46031
cg05298461	0.000934908	0.00098828	0.346431
cg05298510	-0.0241936	0.0206711	0.244619
cg05298563	-0.00384264	0.00688927	0.578246
cg05298571	0.0190809	0.0170749	0.266467
cg05298627	0.0121416	0.00737701	0.102931
cg05298628	-0.0059099	0.0106054	0.5786
cg05298677	0.000546344	0.00169489	0.747862
cg05298696	-0.000557648	0.0189289	0.976556
cg05298702	0.00528611	0.00763174	0.490136
cg05298779	-0.0106741	0.0149389	0.476573
cg05298790	-0.00245398	0.0117079	0.834406
cg05298847	0.0337638	0.0173086	0.0538914
cg05298866	0.0101032	0.023135	0.663266
cg05298871	0.00033918	0.00196642	0.863404
cg05298922	0.000418723	0.00173479	0.809764
cg05299010	-0.00189564	0.00145635	0.196032
cg05299048	-0.00532774	0.00442726	0.231665
cg05299060	0.018571	0.0153714	0.22984
cg05299108	-0.00755303	0.00566106	0.185166
cg05299140	-0.00565965	0.0087737	0.520359
cg05299183	0.00331963	0.0045575	0.468079
cg05299185	-0.00244445	0.00248114	0.326898
cg05299278	0.000109346	0.0111066	0.992164
cg05299342	-0.00846786	0.00755235	0.264879
cg05299362	-0.00541751	0.00801294	0.50054
cg05299387	-0.00153347	0.00261414	0.558791
cg05299398	0.00634902	0.00349862	0.0725642
cg05299459	-0.0135251	0.0185487	0.467604
cg05299479	0.0128261	0.0123548	0.301705
cg05299486	-0.00866106	0.0167307	0.605828
cg05299545	-0.000184412	0.00488282	0.969948
cg05299572	-0.000247338	0.00683718	0.971215
cg05299650	-0.000712691	0.0106881	0.946969
cg05299702	0.00150585	0.00927974	0.871419
cg05299703	-0.00066529	0.00162548	0.683202
cg05299718	-0.0043434	0.0134461	0.747351
cg05299762	0.000149402	0.00590337	0.97986
cg05299774	-9.41006e-06	0.00771521	0.999029
cg05299793	-0.0027571	0.0046891	0.557871
cg05299823	0.00166039	0.00407719	0.684702
cg05299836	0.00862273	0.007815	0.27252
cg05299847	0.00269804	0.00414954	0.517052
cg05299857	0.0187991	0.0196258	0.340436
cg05299875	0.000943913	0.00422804	0.823796
cg05300029	0.0127956	0.011522	0.269428
cg05300045	-0.000900027	0.0146127	0.951011
cg05300054	0.00268515	0.0119085	0.822065
cg05300062	0.0026395	0.00460069	0.567446
cg05300132	0.00359825	0.00436042	0.411219
cg05300156	-0.00195005	0.00402901	0.629442
cg05300230	0.00355802	0.00354664	0.318181
cg05300241	0.00623372	0.00722936	0.390598
cg05300248	0.0127769	0.00765634	0.0982847
cg05300266	0.00359296	0.00656215	0.585236
cg05300316	-4.80934e-05	0.00168194	0.977245
cg05300378	0.0137124	0.008384	0.105079
cg05300400	-0.00531237	0.00653506	0.418205
cg05300410	-0.0104711	0.0106288	0.326922
cg05300414	0.00855992	0.0108485	0.431955
cg05300435	-0.00321285	0.00592621	0.588927
cg05300440	0.00215487	0.0104463	0.836991
cg05300538	0.00103164	0.0035849	0.774115
cg05300553	0.00285192	0.0103794	0.784061
cg05300577	0.00101619	0.00195557	0.604465
cg05300608	0.0177571	0.0106201	0.0976447
cg05300640	-0.00214151	0.00567588	0.706751
cg05300697	0.00188263	0.000983397	0.0584258
cg05300762	-1.42764e-05	0.0150988	0.999247
cg05300773	-0.00711317	0.00920718	0.4416
cg05300937	-0.00104648	0.00251609	0.678365
cg05300939	-0.00193205	0.00567302	0.734144
cg05300942	-0.00291048	0.00655202	0.65785
cg05300946	-0.000452823	0.000955058	0.63644
cg05300996	0.000388069	0.00173058	0.823027
cg05301034	-0.00315024	0.00480765	0.513808
cg05301052	0.0125433	0.00441328	0.00543177
cg05301057	-0.00187188	0.00455815	0.682196
cg05301124	0.00390228	0.00676297	0.565231
cg05301181	-0.00290039	0.00245288	0.239833
cg05301188	0.0102812	0.00643587	0.113313
cg05301191	0.00279597	0.0052024	0.592159
cg05301252	0.00197191	0.00648788	0.761807
cg05301359	-0.00181127	0.00251644	0.473342
cg05301368	0.001014	0.00624183	0.871277
cg05301383	-0.0191648	0.0145325	0.190264
cg05301470	0.00295228	0.0126858	0.816452
cg05301486	-0.00787158	0.00758671	0.301983
cg05301494	-0.00127093	0.00577257	0.82619
cg05301500	0.00271287	0.0107113	0.800578
cg05301556	0.0234215	0.0160471	0.147549
cg05301589	-0.00380355	0.00395407	0.338404
cg05301596	-0.00248735	0.0074612	0.739552
cg05301609	0.00718665	0.00630208	0.25686
cg05301616	0.00461423	0.00475066	0.333751
cg05301618	-0.00694541	0.011168	0.535423
cg05301791	-0.0124812	0.0155559	0.424254
cg05301794	-0.0159481	0.00774424	0.0420587
cg05301808	0.00297613	0.00194244	0.12864
cg05301811	-0.0138627	0.00820399	0.09419
cg05301845	-0.00284729	0.00439248	0.518329
cg05301852	0.00444349	0.00644558	0.492177
cg05301866	-0.00126125	0.00625036	0.840492
cg05301945	0.0546328	0.0407328	0.182878
cg05301976	-0.00419647	0.00425219	0.326075
cg05302035	-0.00782675	0.00659696	0.238268
cg05302036	0.00576866	0.00469533	0.222107
cg05302064	0.00246033	0.00283186	0.387034
cg05302095	-0.00921802	0.0109299	0.401033
cg05302100	-0.00777834	0.0108677	0.475824
cg05302110	-0.00294412	0.00423489	0.488539
cg05302139	0.0127983	0.0100692	0.206665
cg05302156	-0.0078251	0.00995964	0.433912
cg05302166	0.00371756	0.00485194	0.445362
cg05302211	0.000445449	0.0122195	0.970993
cg05302212	0.000164826	0.00471675	0.972193
cg05302218	-0.00762941	0.0116953	0.515675
cg05302338	-0.00256722	0.00511398	0.616771
cg05302416	0.00204371	0.00375839	0.587807
cg05302425	-0.00260664	0.0144959	0.857659
cg05302441	-0.00380297	0.0106493	0.721761
cg05302445	-0.00108069	0.00693558	0.87649
cg05302480	0.00264185	0.024273	0.913548
cg05302489	-0.0107109	0.00957332	0.265896
cg05302493	-0.000614861	0.0137303	0.964371
cg05302504	0.00139587	0.00363266	0.701605
cg05302511	0.00236783	0.00711424	0.73996
cg05302542	-0.00662421	0.00694141	0.342231
cg05302585	0.00918168	0.0155586	0.556431
cg05302691	0.0161578	0.0201762	0.425124
cg05302701	0.00494695	0.00658992	0.454605
cg05302721	-0.0109881	0.0166829	0.511639
cg05302774	0.0012399	0.0122848	0.919808
cg05302779	-0.00633542	0.0104354	0.545154
cg05302784	-0.000840937	0.00139992	0.549395
cg05302789	-0.00393496	0.00413754	0.343878
cg05302896	0.00299875	0.00940246	0.750443
cg05302915	0.00476112	0.00441528	0.283482
cg05302953	-0.00597368	0.00571088	0.298075
cg05303009	0.00354867	0.012096	0.769843
cg05303053	-0.00737799	0.0106353	0.489461
cg05303057	0.00377237	0.00201028	0.0634965
cg05303090	-0.00460633	0.00453496	0.312206
cg05303091	-4.51937e-05	0.00436875	0.991767
cg05303125	9.54234e-05	0.00669967	0.988664
cg05303208	-0.00781387	0.00893982	0.384184
cg05303217	-0.00446046	0.00822102	0.588635
cg05303269	0.00310601	0.00493445	0.530487
cg05303280	-0.0263712	0.0131937	0.048347
cg05303289	-8.0485e-05	0.00217908	0.97061
cg05303293	0.00314318	0.0123581	0.799754
cg05303297	-0.00971134	0.00436129	0.0282097
cg05303408	-0.000253191	0.0039695	0.94927
cg05303442	0.00138155	0.00669606	0.836959
cg05303448	-0.0016392	0.00341873	0.632646
cg05303503	-0.0144543	0.00851542	0.0927254
cg05303524	-0.00479338	0.00294458	0.106701
cg05303549	-0.0212043	0.0203408	0.299717
cg05303559	-0.000484015	0.00408757	0.905979
cg05303586	-0.00280902	0.00217812	0.200145
cg05303639	0.00347836	0.00864574	0.688307
cg05303690	0.0210856	0.0182121	0.249711
cg05303728	7.6546e-05	0.00471595	0.987082
cg05303734	0.000860002	0.0117457	0.941779
cg05303739	-0.00749091	0.00408657	0.0697693
cg05303752	0.00584849	0.0074013	0.431282
cg05303777	-0.0111644	0.0156973	0.478596
cg05303803	0.0193318	0.0118095	0.104781
cg05303842	-0.00562899	0.00429598	0.193098
cg05303869	-1.70811e-05	0.00204619	0.993356
cg05303899	-0.00924648	0.00931323	0.323188
cg05303901	0.00892252	0.0230843	0.699933
cg05303981	-0.00234073	0.00267408	0.383486
cg05303986	0.00187902	0.0057763	0.745635
cg05303999	0.00230132	0.00513773	0.655176
cg05304005	-0.00167689	0.00339014	0.621941
cg05304046	-0.000408608	0.00418694	0.922452
cg05304057	-0.0100167	0.0107971	0.355789
cg05304168	-0.00291707	0.00932471	0.75506
cg05304178	0.017709	0.0157176	0.262566
cg05304184	-0.0098723	0.0108323	0.364289
cg05304208	-0.00693796	0.00975515	0.47861
cg05304220	-0.00497149	0.0156052	0.75071
cg05304331	0.00207909	0.00407513	0.611042
cg05304361	-0.0115762	0.0163112	0.479534
cg05304366	0.00541625	0.0102897	0.599793
cg05304370	0.00190962	0.00750423	0.799653
cg05304393	-0.0137278	0.00751955	0.0708936
cg05304405	-0.00266081	0.0126529	0.833867
cg05304470	0.001252	0.00402085	0.756163
cg05304507	0.00323857	0.0145475	0.824285
cg05304527	-0.00511797	0.00487681	0.2965
cg05304531	0.00234036	0.00908532	0.797247
cg05304538	0.0281458	0.0146494	0.0575417
cg05304543	-0.00130176	0.0146078	0.929169
cg05304553	-0.0114482	0.0082371	0.167665
cg05304563	-0.00567752	0.00940301	0.547345
cg05304616	-0.00531747	0.0109154	0.627215
cg05304622	-0.0039841	0.00491554	0.419571
cg05304658	-0.00842553	0.0117526	0.475102
cg05304679	-0.00015625	0.00201592	0.938375
cg05304726	0.000299195	0.00886933	0.973157
cg05304729	-0.0012711	0.0112994	0.910658
cg05304761	-0.00144493	0.00165799	0.385571
cg05304785	0.000598682	0.00391253	0.878694
cg05304797	-0.00274473	0.0061223	0.654894
cg05304815	-0.0205966	0.0148911	0.169699
cg05304851	-0.00864038	0.0129442	0.505984
cg05304879	0.0102455	0.00997879	0.307026
cg05304905	-0.00898378	0.0066947	0.18266
cg05304929	0.00409342	0.0120483	0.734756
cg05304979	0.00890514	0.0190823	0.641751
cg05305025	0.000977016	0.00124291	0.433683
cg05305046	-0.00403396	0.012946	0.755995
cg05305060	-0.000847535	0.00602368	0.888389
cg05305078	-0.00933288	0.0158257	0.556703
cg05305099	0.00378047	0.0181319	0.835264
cg05305107	0.000162631	0.00503065	0.974275
cg05305140	0.00777935	0.00719405	0.282138
cg05305155	0.000445065	0.00393536	0.910183
cg05305211	-0.00198466	0.00249162	0.42761
cg05305242	-0.00532362	0.00539861	0.326459
cg05305262	0.0081452	0.0105075	0.440062
cg05305278	0.00950982	0.00750369	0.207973
cg05305304	0.0082754	0.00561736	0.143842
cg05305327	0.00964859	0.010088	0.341153
cg05305355	0.00187471	0.00789468	0.812782
cg05305413	0.0013043	0.00290486	0.6544
cg05305434	-0.00843649	0.0153274	0.583259
cg05305444	-0.0027244	0.00438688	0.535991
cg05305480	-0.00014476	0.00202171	0.943061
cg05305497	0.00473263	0.0108196	0.662754
cg05305521	-9.01688e-05	0.00877968	0.991826
cg05305603	0.00200274	0.00686591	0.771125
cg05305620	0.0157187	0.0133591	0.242137
cg05305630	0.00348554	0.00622761	0.576942
cg05305649	-0.000634333	0.00725695	0.93052
cg05305650	0.00210316	0.00819947	0.798092
cg05305668	0.0147663	0.00762008	0.0554665
cg05305669	0.00526281	0.0104791	0.616617
cg05305683	0.00277071	0.00734058	0.706638
cg05305702	-0.00304291	0.00665524	0.648505
cg05305733	5.65408e-05	0.00266256	0.9831
cg05305753	-7.82344e-05	0.00627135	0.990072
cg05305760	0.0255876	0.0285977	0.373073
cg05305866	0.00838881	0.00411153	0.043955
cg05305893	-0.0180368	0.0641702	0.779232
cg05305922	-0.00364956	0.0038485	0.345258
cg05305932	0.00283868	0.00777154	0.715684
cg05305970	0.00634241	0.00552398	0.253642
cg05305986	0.00123662	0.0028456	0.664809
cg05305993	0.00643544	0.00613572	0.296776
cg05306004	-0.0154275	0.015874	0.333459
cg05306006	0.0011998	0.00108704	0.272358
cg05306029	0.00157502	0.0127642	0.902043
cg05306040	0.0013151	0.00146881	0.372752
cg05306059	0.00220831	0.00776103	0.776587
cg05306070	-0.00240605	0.00366727	0.513274
cg05306107	0.00376299	0.00690527	0.587005
cg05306109	0.0114107	0.0128372	0.3762
cg05306123	-0.00287952	0.00455188	0.528438
cg05306134	-0.00244452	0.00405555	0.548033
cg05306173	0.00149413	0.0151313	0.921539
cg05306176	-0.000461713	0.00466204	0.921307
cg05306183	-0.000733698	0.00463616	0.874575
cg05306225	-0.00264746	0.00376792	0.483916
cg05306289	0.000457684	0.00469001	0.922456
cg05306294	-0.0130148	0.0157182	0.409638
cg05306298	0.00031975	0.00516049	0.950717
cg05306305	0.000648463	0.00818689	0.937026
cg05306310	0.0233514	0.0119908	0.0542866
cg05306314	-0.000179334	0.00121896	0.883333
cg05306348	0.00650382	0.00479654	0.178172
cg05306395	0.000950783	0.0025658	0.711749
cg05306441	0.00217707	0.00427901	0.612028
cg05306459	0.00596606	0.00990461	0.548304
cg05306472	0.00511409	0.0124258	0.681536
cg05306637	-0.00211774	0.0119832	0.860082
cg05306671	0.00374167	0.00502346	0.458116
cg05306735	-0.00339744	0.00171805	0.0507376
cg05306745	-0.00089321	0.00375041	0.812242
cg05306773	0.0141231	0.00687089	0.0424363
cg05306775	-0.00703295	0.00751202	0.351412
cg05306782	-0.0242767	0.0142662	0.0919214
cg05306783	-0.00312864	0.00832049	0.707701
cg05306815	0.0034155	0.00869342	0.695242
cg05306824	0.0218658	0.0135551	0.109873
cg05306831	2.83849e-05	0.00703694	0.99679
cg05306856	-0.000999128	0.00234442	0.670897
cg05306860	0.00904989	0.0119823	0.45186
cg05306874	0.00705317	0.00418464	0.0950122
cg05306897	0.00481701	0.021198	0.820702
cg05306898	0.00182426	0.00492221	0.711706
cg05306903	0.00402914	0.0182596	0.825808
cg05306943	0.00931803	0.0194708	0.633293
cg05306950	-0.00283369	0.00280649	0.31508
cg05306976	0.00587962	0.00638518	0.359359
cg05306977	-0.00324772	0.00754594	0.667836
cg05306984	-0.00135895	0.00397092	0.732899
cg05307055	-0.00700819	0.00683271	0.307516
cg05307072	0.00104177	0.00402423	0.796264
cg05307141	-0.00445381	0.0151552	0.769458
cg05307173	-0.0052929	0.00657324	0.422603
cg05307214	-0.0105809	0.0112467	0.349074
cg05307228	-0.00382623	0.00733627	0.603137
cg05307234	0.00433619	0.00553442	0.435188
cg05307257	-0.00151931	0.00219106	0.489658
cg05307298	-0.00253484	0.00473455	0.593567
cg05307301	-0.00960162	0.0115267	0.406836
cg05307394	-0.00644562	0.0124419	0.605562
cg05307400	0.0184635	0.0221858	0.407268
cg05307437	0.0127484	0.0128983	0.325352
cg05307452	-0.00308203	0.0062705	0.624141
cg05307477	-0.00175938	0.0123965	0.887424
cg05307569	0.00747994	0.00800657	0.352438
cg05307580	-0.000161104	0.00446955	0.971319
cg05307594	-0.00490252	0.00515871	0.344232
cg05307669	0.00686726	0.0063952	0.28549
cg05307752	-0.0165039	0.0218634	0.452105
cg05307795	-0.0261854	0.0171347	0.129617
cg05307803	-0.000343095	0.00727281	0.962468
cg05307817	-0.00702536	0.0121121	0.5632
cg05307818	0.0203786	0.024729	0.411857
cg05307819	-6.97344e-05	0.0030357	0.981719
cg05307859	0.00654791	0.0037833	0.0865824
cg05307864	0.00193562	0.00181261	0.288153
cg05307888	-0.00258664	0.00856891	0.763383
cg05307908	-0.000407738	0.00188185	0.828908
cg05307923	-0.00299664	0.00303887	0.326463
cg05307935	-0.0014001	0.007345	0.84921
cg05307938	-0.00593416	0.0045107	0.191326
cg05307957	-0.000326372	0.00205767	0.874294
cg05307967	0.002986	0.00820887	0.71681
cg05307991	0.000634277	0.00787388	0.935957
cg05308062	-0.00783298	0.00843319	0.355215
cg05308107	0.00400851	0.0148958	0.788405
cg05308117	-0.00519739	0.0126949	0.683116
cg05308125	0.00238432	0.0093566	0.799379
cg05308135	0.00121954	0.00679606	0.857949
cg05308141	0.000684946	0.00489426	0.888982
cg05308161	-0.000652568	0.00159177	0.68271
cg05308171	-0.000427071	0.0058025	0.941475
cg05308181	0.000941827	0.00372791	0.801063
cg05308233	-0.00015041	0.00516235	0.976814
cg05308244	-0.0831678	0.0446901	0.0656837
cg05308309	0.000396067	0.00161924	0.807266
cg05308317	0.0149528	0.0179115	0.405812
cg05308327	0.00400467	0.0121855	0.743115
cg05308351	-0.00361825	0.0122808	0.768889
cg05308380	0.00764701	0.00484063	0.117321
cg05308391	0.000641708	0.00139974	0.647625
cg05308424	0.000480565	0.00446344	0.914476
cg05308436	0.00279532	0.00524793	0.595457
cg05308484	-0.00198785	0.00128391	0.124714
cg05308495	-0.00720558	0.0151353	0.635057
cg05308498	0.000149653	0.00498012	0.976087
cg05308504	-0.00945424	0.0148515	0.525849
cg05308556	-0.00280698	0.00656347	0.669813
cg05308590	-0.00409146	0.00493091	0.408652
cg05308617	-0.000429183	0.00137579	0.755726
cg05308639	-0.000938555	0.00803957	0.907299
cg05308643	0.0192691	0.0137142	0.163107
cg05308645	0.00175639	0.0126363	0.889733
cg05308656	0.00119397	0.0106075	0.910606
cg05308680	0.00651762	0.00590418	0.272286
cg05308744	-0.00195562	0.00188076	0.300938
cg05308792	-0.0112937	0.0119228	0.345802
cg05308805	0.000583867	0.00823176	0.943596
cg05308814	-0.00098472	0.00117204	0.402815
cg05308819	-0.00865449	0.0052433	0.101961
cg05308829	0.000957118	0.00417181	0.819007
cg05308867	0.0274417	0.0170954	0.111601
cg05308895	0.00182802	0.00161305	0.259811
cg05308900	0.00754781	0.00423772	0.0779317
cg05308904	0.00415012	0.00612966	0.499934
cg05308928	0.0027924	0.0042192	0.509602
cg05308936	0.0151284	0.0181566	0.406707
cg05308970	-0.0050685	0.00573603	0.379018
cg05308976	0.0173553	0.0267568	0.518064
cg05308979	0.00362908	0.0143877	0.801378
cg05309081	0.000729317	0.0102443	0.943387
cg05309094	0.00185168	0.00257342	0.473487
cg05309177	0.00362152	0.0136849	0.791834
cg05309179	0.00507202	0.0151674	0.738777
cg05309231	-0.0018658	0.00590466	0.752671
cg05309232	-0.0118846	0.0117475	0.314136
cg05309239	-0.0017548	0.0032696	0.592665
cg05309281	-0.0188571	0.0158221	0.236153
cg05309285	0.00341783	0.0041183	0.408565
cg05309290	0.00128631	0.00969878	0.894756
cg05309328	0.00806694	0.011459	0.483078
cg05309399	0.0163183	0.00995997	0.104484
cg05309407	0.0125272	0.0103224	0.227763
cg05309451	-0.00450155	0.0115285	0.69702
cg05309453	-0.00013933	0.00441939	0.974912
cg05309454	-0.000985991	0.00176052	0.576694
cg05309505	-0.00363863	0.00336331	0.281917
cg05309567	-0.00293861	0.00651481	0.652919
cg05309651	0.00643781	0.00826677	0.437961
cg05309683	0.0011511	0.0127587	0.928292
cg05309750	-0.00710431	0.0133146	0.59482
cg05309760	-0.0061345	0.00467606	0.192559
cg05309877	0.000131474	0.00196518	0.946794
cg05309912	0.00397454	0.0110831	0.72064
cg05309934	0.00207932	0.00203945	0.310401
cg05309948	-0.00308267	0.0031577	0.331302
cg05309964	-0.000217063	0.00156711	0.890114
cg05309989	-0.0213518	0.0192697	0.270498
cg05310046	0.000441754	0.0035668	0.901681
cg05310071	0.00032551	0.00155316	0.834423
cg05310072	0.00598914	0.00737012	0.418363
cg05310160	0.0056439	0.0145319	0.69856
cg05310185	0.0161172	0.0249671	0.520058
cg05310240	0.0296154	0.017743	0.0982196
cg05310249	-0.00330066	0.00389149	0.398367
cg05310260	0.00178688	0.00125332	0.157063
cg05310303	0.00674935	0.00896625	0.453369
cg05310309	0.00849669	0.0138876	0.542045
cg05310457	-0.0141647	0.0111466	0.20676
cg05310486	-0.0141541	0.0139491	0.312699
cg05310488	0.001419	0.00727926	0.845837
cg05310530	0.00210062	0.0058676	0.721095
cg05310557	0.000859454	0.00593612	0.885173
cg05310613	0.000256536	0.00167222	0.878384
cg05310646	0.00244271	0.00493312	0.621569
cg05310694	-0.00772305	0.00750444	0.305901
cg05310737	-0.0255472	0.0358885	0.478216
cg05310760	-0.0025477	0.005405	0.638411
cg05310774	0.000523097	0.00284645	0.854565
cg05310882	0.000185283	0.0017874	0.917646
cg05310898	-0.000361826	0.00196791	0.854493
cg05310920	-0.0019939	0.00425855	0.640653
cg05310990	-0.0207765	0.0140525	0.142419
cg05310997	-0.00168224	0.0117263	0.886217
cg05311048	0.00988421	0.0053791	0.0691023
cg05311062	0.0014974	0.0112336	0.894226
cg05311067	0.00679296	0.00618997	0.275096
cg05311091	0.0023447	0.00357802	0.513775
cg05311119	9.63494e-05	0.00666668	0.988498
cg05311169	0.00084522	0.00814012	0.917509
cg05311180	-0.0148498	0.0153845	0.33675
cg05311340	0.0162829	0.0120886	0.181037
cg05311352	0.0102836	0.00972832	0.293021
cg05311383	-0.00390273	0.0095565	0.683864
cg05311388	-0.000719875	0.00170866	0.674433
cg05311412	0.00288927	0.00246774	0.244455
cg05311465	0.00525652	0.00768589	0.495609
cg05311516	0.00376265	0.00543662	0.490483
cg05311526	-0.000587346	0.005288	0.911782
cg05311589	-0.00242249	0.00179816	0.180958
cg05311611	-0.00483379	0.00453894	0.289459
cg05311623	-0.00165565	0.0014179	0.245714
cg05311626	0.013725	0.0161822	0.398378
cg05311629	-0.0201824	0.0129328	0.121785
cg05311665	0.0146098	0.0101874	0.154663
cg05311720	0.00251104	0.00330268	0.448862
cg05311909	0.00703977	0.0046512	0.133297
cg05312074	-0.00053002	0.00483442	0.912919
cg05312077	0.00431166	0.00335882	0.20222
cg05312094	0.00994566	0.00530222	0.063606
cg05312104	-0.0180081	0.012575	0.155248
cg05312163	0.00176106	0.0120932	0.884511
cg05312271	-0.00319015	0.00492282	0.518449
cg05312278	0.00178907	0.00190977	0.35112
cg05312293	6.50436e-05	0.00725636	0.992866
cg05312305	-0.00306347	0.00219845	0.166566
cg05312339	0.00268525	0.00608273	0.659838
cg05312364	-0.00389628	0.00785802	0.621099
cg05312377	0.00476362	0.00531511	0.372276
cg05312393	-0.00101012	0.00652052	0.877202
cg05312493	0.000727726	0.00394219	0.853917
cg05312500	-0.00425742	0.0129756	0.743514
cg05312516	0.00681063	0.00843845	0.421527
cg05312566	-0.00672879	0.00624297	0.283708
cg05312574	-1.55706e-05	0.00261425	0.99526
cg05312596	0.0209334	0.0215681	0.334105
cg05312671	0.0273087	0.0149569	0.0708608
cg05312685	0.00283627	0.0115839	0.807077
cg05312688	-0.000313705	0.00626996	0.960196
cg05312704	0.00263335	0.00671298	0.695688
cg05312707	0.00245527	0.0100939	0.808315
cg05312712	0.00461908	0.00774247	0.552129
cg05312779	0.0034516	0.00923743	0.709453
cg05312790	-0.00151987	0.00359905	0.673714
cg05312862	0.00103899	0.00238973	0.664664
cg05312882	-0.0045678	0.00722844	0.528881
cg05312960	-0.00499691	0.00756488	0.510426
cg05312962	-0.000193522	0.0140504	0.989038
cg05312964	0.0053453	0.00796344	0.503621
cg05312965	0.00115599	0.00146257	0.431174
cg05313009	-0.00300822	0.0024486	0.222125
cg05313070	0.000171901	0.00184536	0.925968
cg05313129	0.00608238	0.0170519	0.722069
cg05313151	-0.0205401	0.0189022	0.279804
cg05313153	0.0110758	0.00821416	0.180583
cg05313197	-0.0133704	0.00981174	0.176041
cg05313217	-0.0157123	0.0142623	0.273251
cg05313261	0.00133807	0.00398371	0.737661
cg05313263	0.00653193	0.0186174	0.726439
cg05313279	-0.0158858	0.00841741	0.0620255
cg05313317	-0.00858202	0.00947113	0.367049
cg05313324	0.000204884	0.00414794	0.960704
cg05313339	0.00953591	0.0109318	0.38513
cg05313393	0.00105746	0.00119785	0.379461
cg05313401	-0.00210889	0.0183276	0.908623
cg05313440	0.00666938	0.00605039	0.272975
cg05313495	0.00260155	0.00741176	0.726324
cg05313542	0.0131513	0.0169776	0.440391
cg05313566	0.00552646	0.00510293	0.281414
cg05313595	-0.014789	0.0088744	0.098748
cg05313644	0.00886732	0.0122433	0.470597
cg05313647	-0.00119236	0.0102771	0.907869
cg05313656	-0.00115689	0.00751408	0.877949
cg05313677	0.00672017	0.00878137	0.44591
cg05313680	-0.00453077	0.015765	0.774406
cg05313743	-0.00106256	0.00174293	0.543482
cg05313771	0.00267569	0.00329779	0.419086
cg05313794	-0.00974455	0.013228	0.463055
cg05313823	0.00588686	0.00486487	0.229103
cg05313829	-0.00170061	0.00111084	0.128948
cg05313910	0.0121634	0.00863132	0.161873
cg05313918	-0.00863178	0.0112087	0.443059
cg05313921	-0.00340566	0.00831023	0.682818
cg05313922	-0.00892577	0.00561268	0.114927
cg05314024	-0.0168997	0.0132329	0.204524
cg05314054	0.00217786	0.00700168	0.756411
cg05314055	-0.013926	0.00800321	0.0849263
cg05314075	0.00487915	0.00561087	0.386607
cg05314090	0.00258626	0.00142917	0.0733583
cg05314096	-0.00446776	0.00732555	0.54332
cg05314124	0.00729928	0.0152905	0.634138
cg05314142	0.00329029	0.00739331	0.657256
cg05314191	-0.00199681	0.0058696	0.734423
cg05314271	-0.00052588	0.00158618	0.740931
cg05314310	0.00209277	0.00723484	0.77298
cg05314329	0.0191999	0.017012	0.261761
cg05314331	-0.00926162	0.00909623	0.311048
cg05314350	-0.0108053	0.0135544	0.427238
cg05314394	0.00576059	0.00893374	0.520525
cg05314414	0.00153455	0.00442922	0.729724
cg05314420	0.0162434	0.0138013	0.24201
cg05314440	0.000211403	0.00491248	0.96576
cg05314563	0.00613034	0.00444247	0.170682
cg05314606	0.00238285	0.00132405	0.0749291
cg05314616	0.00130739	0.00446299	0.770174
cg05314639	0.00495186	0.00430244	0.2525
cg05314679	-0.0040405	0.00819674	0.623136
cg05314706	0.00207381	0.00933096	0.824572
cg05314776	-0.00222978	0.00728243	0.760099
cg05314879	-0.00462473	0.0042207	0.275832
cg05314907	-0.00118801	0.0109794	0.914052
cg05314917	0.000854864	0.00919855	0.926141
cg05314930	-0.000701922	0.00702992	0.920665
cg05314961	0.00148787	0.00586839	0.800372
cg05315004	0.0066743	0.00878139	0.449012
cg05315047	0.0137979	0.015598	0.378497
cg05315082	-0.0131117	0.0195357	0.503662
cg05315106	0.00622921	0.00598281	0.300301
cg05315112	-0.00288034	0.00555046	0.604951
cg05315141	0.00720844	0.00902243	0.426215
cg05315158	0.00525415	0.00705964	0.458469
cg05315195	0.00199713	0.00930582	0.830508
cg05315206	0.000245923	0.00172376	0.88684
cg05315240	-0.00290122	0.0114489	0.800475
cg05315276	-0.00133688	0.00415824	0.748502
cg05315321	-0.0037531	0.00745464	0.615749
cg05315334	0.0111746	0.012354	0.367887
cg05315365	0.00609526	0.00566841	0.284827
cg05315417	-0.00818824	0.0105125	0.437876
cg05315443	-0.00300008	0.00308499	0.333161
cg05315510	0.00510437	0.00574662	0.376544
cg05315518	0.00372511	0.00780167	0.634065
cg05315521	-0.000516038	0.00119525	0.66686
cg05315586	0.00194945	0.00498076	0.696338
cg05315590	-0.00314026	0.00720661	0.66396
cg05315595	-0.00721372	0.00901347	0.425419
cg05315620	-0.0069213	0.00628363	0.273331
cg05315621	-0.00397256	0.00471688	0.401685
cg05315633	0.000360897	0.0127122	0.977408
cg05315670	0.000847667	0.00153742	0.582619
cg05315771	-0.000531534	0.00244272	0.828185
cg05315796	-0.00273515	0.00440431	0.536002
cg05315865	0.000677073	0.00183427	0.712816
cg05315903	0.00641034	0.0036736	0.0840612
cg05315920	0.0102042	0.0104198	0.329792
cg05316003	-0.00689895	0.00969139	0.478206
cg05316065	-0.00489208	0.0128831	0.704951
cg05316120	-0.00374903	0.00964275	0.698256
cg05316290	0.00133159	0.00815423	0.870611
cg05316309	-0.00423156	0.00301629	0.163744
cg05316415	0.00633872	0.00672046	0.347853
cg05316439	0.018161	0.0251364	0.471675
cg05316463	0.0132891	0.010839	0.223062
cg05316492	0.00625307	0.00777657	0.423252
cg05316520	-0.00076139	0.00136983	0.579571
cg05316555	0.000227146	0.00240081	0.924812
cg05316601	0.00573902	0.00452662	0.207799
cg05316605	0.00159657	0.00890531	0.858078
cg05316612	0.00827432	0.0072522	0.256621
cg05316615	-0.00421701	0.00606495	0.488475
cg05316650	-0.010615	0.0106825	0.322777
cg05316694	0.0121521	0.00881862	0.171278
cg05316703	0.0013645	0.00235635	0.563842
cg05316708	0.00501551	0.00534437	0.350266
cg05316748	0.00797806	0.00441407	0.073704
cg05316785	-0.0136061	0.0134978	0.315874
cg05316864	-0.00708573	0.0145745	0.627907
cg05316911	0.000490341	0.00489339	0.920382
cg05316914	-0.0136904	0.0271063	0.614624
cg05316941	-0.00802604	0.00700014	0.254302
cg05317006	-0.0250474	0.0151639	0.101716
cg05317024	-0.000657991	0.00403838	0.870899
cg05317038	-0.000517706	0.00151891	0.733939
cg05317063	0.0054847	0.00730846	0.45474
cg05317077	-0.0122112	0.0100306	0.226321
cg05317081	-0.00153257	0.00195452	0.434826
cg05317090	-0.00605013	0.00570386	0.291378
cg05317096	0.00674448	0.015285	0.659985
cg05317204	0.00728799	0.00582451	0.213758
cg05317207	-0.0080104	0.0114035	0.48403
cg05317275	-0.00331147	0.00188658	0.082275
cg05317381	0.00596487	0.00574763	0.301868
cg05317396	-0.0187301	0.0107849	0.0855213
cg05317405	0.00571219	0.00884233	0.519756
cg05317415	-0.00175077	0.00814756	0.830296
cg05317455	-0.000372043	0.00838311	0.96469
cg05317477	0.00602516	0.0142743	0.67386
cg05317498	0.000210593	0.00143936	0.883971
cg05317558	0.00138609	0.00440179	0.753499
cg05317600	-0.00779708	0.0186607	0.676965
cg05317605	-0.00595714	0.0080625	0.461717
cg05317610	0.00138589	0.00455133	0.761379
cg05317630	0.000837939	0.00124613	0.50286
cg05317710	0.00104941	0.00152202	0.492114
cg05317714	-0.0163779	0.0164586	0.322092
cg05317851	0.00182083	0.00714524	0.799377
cg05317931	0.0103887	0.00602235	0.0876122
cg05317956	-0.00364309	0.0107206	0.734703
cg05317996	-0.00230019	0.00979034	0.814732
cg05318002	0.0179939	0.0127646	0.161741
cg05318026	8.10214e-05	0.00212371	0.969643
cg05318071	-0.0220732	0.0119302	0.0672372
cg05318076	0.00894891	0.00833947	0.285818
cg05318102	0.00126586	0.00158587	0.426636
cg05318142	-0.0180944	0.0144976	0.214912
cg05318169	0.00064523	0.00435486	0.882512
cg05318186	0.00299006	0.00880423	0.734858
cg05318210	-0.00847524	0.0118303	0.475412
cg05318249	0.0325322	0.0224648	0.150706
cg05318275	-0.00988685	0.00628882	0.119079
cg05318361	-0.0242299	0.00947786	0.0120775
cg05318372	-0.00310426	0.0110827	0.779979
cg05318384	0.0111659	0.00988271	0.261244
cg05318391	-0.0187176	0.0127974	0.146711
cg05318427	-0.00149801	0.00267972	0.577401
cg05318454	-0.0249519	0.0146001	0.0905487
cg05318486	0.00168623	0.00124298	0.177962
cg05318503	-0.00773248	0.00731496	0.293023
cg05318516	-0.00194489	0.00410072	0.636335
cg05318546	0.00815992	0.00906812	0.370364
cg05318567	0.000140267	0.00465094	0.976001
cg05318600	-0.0033724	0.00270023	0.214606
cg05318705	0.000443467	0.00152646	0.77202
cg05318777	0.00338436	0.00449518	0.453286
cg05318833	-0.00014504	0.00132203	0.91286
cg05318849	-0.0137366	0.0162778	0.400747
cg05318891	0.003943	0.00453901	0.387096
cg05319033	0.00747554	0.0192413	0.69846
cg05319040	0.00141679	0.0116577	0.903513
cg05319060	-0.00059424	0.00107994	0.583373
cg05319144	-0.00477933	0.0132365	0.718807
cg05319180	0.00684339	0.00401293	0.0912367
cg05319212	0.00370976	0.00271567	0.174985
cg05319236	0.00118648	0.00220302	0.59138
cg05319262	0.020547	0.00898704	0.0243461
cg05319305	-0.00150934	0.00248115	0.544354
cg05319308	-0.000459047	0.00321385	0.886709
cg05319315	-0.00787715	0.00678786	0.248618
cg05319389	0.0109392	0.00528987	0.0412252
cg05319477	-0.0016188	0.00870805	0.852902
cg05319515	0.00202133	0.00877346	0.818259
cg05319559	0.006616	0.0060065	0.273335
cg05319595	-0.0198997	0.0127839	0.122719
cg05319610	0.0215769	0.0295769	0.467389
cg05319638	-0.000229552	0.0050574	0.963888
cg05319648	0.00336019	0.00678914	0.621731
cg05319679	-0.000660328	0.010451	0.949747
cg05319680	-0.000271416	0.0100412	0.978489
cg05319686	0.0079035	0.0048284	0.104799
cg05319697	-0.000830101	0.00517278	0.872831
cg05319711	-0.00872761	0.00837418	0.29983
cg05319845	0.000793479	0.00235604	0.736985
cg05319880	-0.00100119	0.00257079	0.697773
cg05319934	0.00026149	0.00388238	0.946435
cg05319985	0.00433311	0.00851431	0.611929
cg05320089	0.00218294	0.00663458	0.742825
cg05320102	0.0053398	0.00771928	0.490699
cg05320158	-0.0232502	0.0220108	0.293372
cg05320183	-0.00729841	0.003971	0.0690423
cg05320215	0.0320028	0.00950072	0.00107448
cg05320231	0.01472	0.0118532	0.217196
cg05320259	0.00177389	0.00173589	0.309299
cg05320271	0.0127999	0.0120126	0.2892
cg05320369	0.00166347	0.00146181	0.257859
cg05320382	-0.00269402	0.00299621	0.370737
cg05320384	0.00631967	0.00634744	0.321835
cg05320386	-0.0176969	0.00823203	0.033986
cg05320424	-0.0053924	0.012794	0.674311
cg05320460	0.00602346	0.0426861	0.888066
cg05320505	0.0153734	0.0286879	0.593228
cg05320533	0.0195733	0.0180554	0.280941
cg05320551	-0.00839094	0.0221875	0.706096
cg05320571	0.00333138	0.0137534	0.809104
cg05320607	0.000126055	0.00199168	0.949661
cg05320652	0.0181836	0.0147566	0.22075
cg05320671	-0.0123052	0.0141818	0.387647
cg05320842	-0.00377764	0.0106903	0.724554
cg05320897	-0.00102289	0.0151448	0.946287
cg05320933	-0.0139036	0.0140653	0.32529
cg05320944	0.00167377	0.00738513	0.821166
cg05320945	-0.00594903	0.00532528	0.266616
cg05321038	0.00156108	0.00922889	0.866019
cg05321109	-0.0103456	0.00526268	0.0520899
cg05321174	0.00629107	0.00938753	0.504306
cg05321246	0.00226682	0.0049647	0.648958
cg05321252	0.0225133	0.0146561	0.12767
cg05321258	0.00480512	0.00883036	0.587543
cg05321275	-0.00344385	0.00616831	0.577878
cg05321307	0.00147503	0.00656005	0.822555
cg05321338	0.0175021	0.0160457	0.277996
cg05321339	0.00035262	0.00212037	0.868255
cg05321361	0.00268544	0.00621236	0.666474
cg05321398	-0.000340711	0.00143481	0.812785
cg05321440	-0.018275	0.0111426	0.104127
cg05321442	0.0131655	0.0253739	0.605006
cg05321495	-0.0132217	0.0154296	0.393545
cg05321510	0.00120729	0.00195812	0.53893
cg05321594	-0.0289365	0.0147527	0.0526087
cg05321646	-0.00308769	0.00645775	0.633597
cg05321656	0.00082505	0.00106331	0.439625
cg05321683	0.0111482	0.00912095	0.224483
cg05321694	0.00344773	0.0142451	0.809253
cg05321708	0.000722993	0.0051229	0.888051
cg05321721	-0.00105696	0.00427682	0.805309
cg05321796	0.00443985	0.00608359	0.467214
cg05321808	0.00330826	0.00284548	0.247744
cg05321809	-0.00147198	0.00224013	0.51263
cg05321813	0.01426	0.00864589	0.102217
cg05321829	-0.0111872	0.00493117	0.0254377
cg05321840	-0.00293681	0.0101112	0.772073
cg05321907	0.0354117	0.0478645	0.461135
cg05321926	0.00426228	0.0052836	0.421753
cg05321929	-0.00172994	0.01247	0.889944
cg05321946	0.0093738	0.00424096	0.0293638
cg05321960	-0.000600519	0.00200021	0.764627
cg05321990	0.00440184	0.00996633	0.659681
cg05322090	0.00549529	0.00926959	0.554633
cg05322127	0.00716958	0.00421211	0.091837
cg05322159	-0.00850229	0.00774262	0.274791
cg05322168	0.00751014	0.00864492	0.387072
cg05322190	-0.0010093	0.00790673	0.898682
cg05322217	-0.00936186	0.00962524	0.333081
cg05322222	0.00224466	0.00678979	0.741644
cg05322273	-0.0174316	0.0150826	0.250542
cg05322294	-0.00281174	0.00366862	0.445226
cg05322332	0.0107065	0.0117379	0.363895
cg05322342	-0.00106948	0.00500951	0.831379
cg05322344	-0.00359313	0.00795771	0.652586
cg05322352	0.00744149	0.0102098	0.467792
cg05322500	-0.0163036	0.0150987	0.282828
cg05322567	0.0230915	0.019362	0.235841
cg05322632	0.00755049	0.0039557	0.0591599
cg05322697	0.000546574	0.00116725	0.640618
cg05322719	-0.00356402	0.00400371	0.375506
cg05322766	0.0055747	0.00543105	0.307156
cg05322822	-0.00297598	0.00744802	0.690328
cg05322837	-0.00139904	0.0111121	0.900061
cg05322870	-0.00738213	0.0180906	0.684099
cg05322916	-0.0220392	0.0155917	0.160608
cg05322931	0.0133815	0.0162163	0.41123
cg05322982	-0.00142881	0.00532783	0.789114
cg05323058	0.0165326	0.0119055	0.168023
cg05323141	0.0153139	0.014815	0.303782
cg05323147	0.00559142	0.0134038	0.677461
cg05323172	-0.000256632	0.0098726	0.979314
cg05323251	-0.0177805	0.0122172	0.1487
cg05323272	0.00668986	0.00743888	0.370648
cg05323286	-0.00613914	0.0122075	0.616141
cg05323324	-0.029545	0.020711	0.156829
cg05323345	0.00939244	0.0121569	0.441579
cg05323385	-0.0151673	0.0131101	0.250063
cg05323436	-0.00116799	0.00208921	0.577372
cg05323448	-0.00175496	0.00873875	0.841243
cg05323468	-0.00134552	0.00130456	0.304843
cg05323521	0.0112781	0.00585415	0.0568793
cg05323527	0.000445755	0.00562559	0.937003
cg05323532	0.00356063	0.00644461	0.58184
cg05323533	0.01065	0.00537957	0.0504842
cg05323560	0.015276	0.0162951	0.350781
cg05323565	-0.00673269	0.00946994	0.478768
cg05323607	0.0166093	0.00997879	0.0991513
cg05323623	-0.00847738	0.00845645	0.318534
cg05323624	0.00142798	0.00435109	0.743454
cg05323683	0.0129318	0.0134417	0.338337
cg05323709	-0.00481069	0.00924861	0.604107
cg05323725	0.00146715	0.00263219	0.578509
cg05323731	-0.00435882	0.00282771	0.126362
cg05323749	0.00453814	0.00626988	0.470879
cg05323780	-0.00952369	0.00766788	0.217133
cg05323820	0.00269279	0.00554353	0.628204
cg05323848	-0.00900431	0.00540267	0.0987151
cg05323879	-0.00837221	0.0121386	0.491971
cg05323880	0.00448909	0.0113687	0.693785
cg05323898	0.00411672	0.00372958	0.272327
cg05323904	0.0013579	0.00214056	0.527288
cg05324014	0.000717882	0.00116152	0.537943
cg05324116	-0.00514803	0.013944	0.712764
cg05324121	-0.00146147	0.00982081	0.882001
cg05324141	0.00775967	0.00593993	0.194428
cg05324191	-0.0174622	0.0191832	0.36486
cg05324194	0.00309858	0.00613768	0.614778
cg05324221	-0.00442649	0.00536937	0.411676
cg05324232	0.0212227	0.0232839	0.364237
cg05324273	0.0135737	0.0114624	0.239144
cg05324349	-0.00743299	0.00963974	0.442479
cg05324368	-0.00189575	0.0041514	0.64891
cg05324393	-0.0171564	0.00913526	0.0632886
cg05324407	0.00457959	0.010587	0.66626
cg05324489	-0.00329372	0.00515827	0.524587
cg05324501	-0.00408718	0.00914488	0.655888
cg05324516	-0.00569649	0.0134631	0.673117
cg05324519	0.00897076	0.00776819	0.250922
cg05324556	0.00354931	0.00556964	0.525412
cg05324597	0.00407595	0.00752207	0.589116
cg05324618	0.000783692	0.00399218	0.844768
cg05324638	0.00259321	0.00917965	0.778148
cg05324686	-0.0013796	0.0108117	0.89872
cg05324696	-0.00124048	0.00411247	0.763553
cg05324732	0.000289757	0.00155888	0.852919
cg05324734	-0.00459641	0.00734097	0.532655
cg05324763	-0.00575233	0.00503977	0.256435
cg05324776	-0.00243219	0.0113025	0.830057
cg05324787	0.010535	0.00465303	0.0257265
cg05324789	-0.00958494	0.011814	0.419108
cg05324803	0.0111729	0.0134387	0.407732
cg05324843	-0.0048207	0.00919819	0.601374
cg05324894	-0.00430755	0.005003	0.391301
cg05324944	-3.66159e-05	0.0024234	0.987975
cg05324959	0.000751271	0.0017438	0.667524
cg05324982	-0.00237683	0.00270798	0.382203
cg05324989	0.000482723	0.00709333	0.945879
cg05324991	-0.00586648	0.0201268	0.771291
cg05324992	0.00183535	0.00330675	0.580111
cg05325012	-0.00256403	0.00960605	0.790082
cg05325028	0.00981981	0.0107549	0.363409
cg05325061	-0.00405596	0.00741857	0.585782
cg05325182	0.0166666	0.0117007	0.157441
cg05325193	0.00221471	0.00323937	0.495755
cg05325218	-0.0165196	0.0174795	0.346893
cg05325249	-0.0080399	0.00901171	0.374448
cg05325284	0.00189221	0.00573934	0.742323
cg05325288	-0.00370613	0.0143686	0.796989
cg05325313	-0.00193327	0.00648666	0.766293
cg05325369	-0.00212848	0.0029755	0.476067
cg05325379	-0.00188828	0.013759	0.891117
cg05325390	-0.00196993	0.00227216	0.388027
cg05325480	0.00572891	0.00597166	0.339697
cg05325481	-0.0183357	0.020033	0.362249
cg05325546	-7.39576e-05	0.00781334	0.992467
cg05325567	0.00751021	0.00519037	0.151038
cg05325610	0.00295729	0.00671612	0.660651
cg05325631	0.00596153	0.00586154	0.31158
cg05325633	0.00283235	0.00736097	0.701218
cg05325643	-0.0119041	0.00502692	0.0198043
cg05325699	-0.00212558	0.00309464	0.493761
cg05325702	0.000220476	0.0108762	0.983867
cg05325763	-0.00246526	0.00567789	0.665089
cg05325785	0.0119039	0.00777764	0.129043
cg05325850	0.00293145	0.00457688	0.523319
cg05325887	-0.00471503	0.00861499	0.585388
cg05325892	0.00228272	0.0114018	0.841726
cg05325934	-0.00722694	0.00880398	0.413672
cg05325989	0.0130299	0.0167053	0.437243
cg05326023	0.00413682	0.00571312	0.4707
cg05326036	-0.000207581	0.00509192	0.967563
cg05326109	-0.0134834	0.0103384	0.19516
cg05326140	0.00113349	0.00613928	0.853894
cg05326144	-0.00337702	0.0073076	0.644996
cg05326150	-4.96277e-05	0.0148013	0.997331
cg05326274	0.000949369	0.00327771	0.772688
cg05326358	0.00349878	0.00208266	0.0960874
cg05326378	-0.00695324	0.00417395	0.0988701
cg05326533	-0.0019502	0.00340381	0.567967
cg05326539	0.0102622	0.0104688	0.329323
cg05326703	0.0023641	0.00347138	0.49743
cg05326725	0.000383118	0.00391881	0.922315
cg05326737	0.00172093	0.00631276	0.785715
cg05326743	-0.00330959	0.00667901	0.62132
cg05326756	-0.00610473	0.0050065	0.225575
cg05326984	-0.0035083	0.00348393	0.316367
cg05327068	0.00100029	0.00806019	0.901483
cg05327106	-0.00259218	0.0105253	0.805969
cg05327187	0.00635676	0.00694005	0.361895
cg05327192	0.00495247	0.00566641	0.38421
cg05327223	-0.0157574	0.00694022	0.0253253
cg05327250	0.00123676	0.0140019	0.929793
cg05327255	0.0326993	0.0256406	0.20516
cg05327260	-0.00192174	0.00282829	0.498409
cg05327268	-0.00929041	0.00752087	0.219619
cg05327271	0.00594956	0.00895229	0.507845
cg05327417	0.000188144	0.00163029	0.908355
cg05327433	-0.00891588	0.0135262	0.511311
cg05327447	-4.9691e-05	0.00200305	0.980258
cg05327476	-0.0110566	0.00741664	0.139167
cg05327490	0.000347743	0.0137885	0.97993
cg05327509	0.000161907	0.00365341	0.96474
cg05327549	0.00634767	0.0055235	0.25321
cg05327557	0.0025348	0.00463497	0.585676
cg05327577	0.000661682	0.00453586	0.884311
cg05327725	-0.00201668	0.00631824	0.750253
cg05327736	-0.0147203	0.017511	0.402559
cg05327744	0.00367949	0.00995876	0.712557
cg05327750	-0.00552539	0.00327341	0.0945352
cg05327789	-0.00801461	0.0218405	0.714424
cg05327835	-0.0289147	0.0225232	0.202187
cg05327840	0.00198338	0.00450433	0.66065
cg05327844	-0.00424284	0.00633746	0.504728
cg05327864	0.000401271	0.00358769	0.911169
cg05327889	0.00950013	0.00681679	0.166517
cg05327931	0.00572963	0.00617343	0.355585
cg05327967	0.00778563	0.00532271	0.14668
cg05327971	-0.0020472	0.00170701	0.23325
cg05328014	-0.0101578	0.0100126	0.312793
cg05328057	-0.00392184	0.0118294	0.740936
cg05328086	0.0045615	0.00999154	0.648994
cg05328098	-0.000549222	0.00163869	0.738206
cg05328197	-0.00507204	0.00425017	0.235546
cg05328218	-0.0228493	0.0205049	0.267807
cg05328264	0.00581413	0.00526896	0.272472
cg05328326	-0.0141571	0.0144009	0.327947
cg05328359	0.00678801	0.00719902	0.348001
cg05328447	0.00164696	0.0112284	0.883681
cg05328461	0.0082917	0.0213257	0.698241
cg05328482	-0.00279469	0.00345858	0.420983
cg05328492	-0.00188489	0.00141216	0.184987
cg05328501	-0.00707327	0.00945875	0.456335
cg05328534	-0.0108072	0.0221128	0.626101
cg05328544	0.00838054	0.00604182	0.168498
cg05328630	0.00837247	0.00676688	0.218884
cg05328650	-0.0321791	0.0243435	0.189224
cg05328667	-0.0158574	0.0117178	0.179017
cg05328670	0.00479754	0.0075333	0.525681
cg05328761	0.00334825	0.00486352	0.492768
cg05328782	-0.00205414	0.0121014	0.865555
cg05328885	-0.0073084	0.0222819	0.7436
cg05328894	0.000870112	0.00755227	0.908508
cg05328939	-0.00412839	0.00435484	0.345414
cg05328960	-0.00139576	0.00134782	0.302901
cg05328979	0.0128591	0.0135777	0.345885
cg05328986	-0.00122965	0.00554231	0.824871
cg05329050	0.00277461	0.00487713	0.570698
cg05329099	-0.018474	0.0144108	0.202824
cg05329100	0.0126056	0.0076057	0.100574
cg05329135	-0.000207791	0.00682278	0.975765
cg05329180	-0.00154714	0.00391081	0.693238
cg05329280	0.00162731	0.00590855	0.783565
cg05329300	0.00745744	0.00510262	0.147016
cg05329317	-0.00300417	0.00850955	0.724806
cg05329434	0.00553048	0.0128551	0.667963
cg05329480	0.00975038	0.0042116	0.0226498
cg05329510	0.00730701	0.00583031	0.213026
cg05329514	-0.00176526	0.00767528	0.818567
cg05329576	-0.00223626	0.00827653	0.787568
cg05329578	0.00577293	0.0061208	0.347869
cg05329651	0.00690188	0.00877054	0.433179
cg05329692	-0.00187267	0.00394195	0.635778
cg05329717	0.00109796	0.0081978	0.893724
cg05329785	-0.000890067	0.00238929	0.710292
cg05329790	0.00490867	0.00544623	0.369596
cg05329798	0.00114353	0.00161422	0.480339
cg05329806	-0.000642623	0.00153655	0.67668
cg05329807	-0.00376853	0.00433755	0.387028
cg05329841	0.00230255	0.00677947	0.734844
cg05329858	0.0147432	0.0127764	0.251273
cg05329879	-0.014503	0.0170617	0.39734
cg05329893	0.00658919	0.0101598	0.518112
cg05329906	-0.00341961	0.00176306	0.0552478
cg05329915	-0.00330131	0.00667483	0.621974
cg05329960	0.0374523	0.0231063	0.108194
cg05329976	-0.000538532	0.00778399	0.944981
cg05329979	-0.000297614	0.00532682	0.955556
cg05329982	0.000964427	0.0022727	0.672221
cg05330000	-0.00805281	0.0175145	0.646672
cg05330056	-0.00656739	0.0165097	0.691633
cg05330063	-0.000772203	0.00898163	0.931658
cg05330096	0.00348753	0.0128234	0.786209
cg05330121	0.0165548	0.0241782	0.495117
cg05330126	0.0018575	0.00704812	0.792672
cg05330139	-0.00114387	0.0130307	0.930225
cg05330177	0.00603131	0.00613871	0.328223
cg05330200	0.00230825	0.0104062	0.824911
cg05330259	0.0096918	0.00941062	0.305552
cg05330262	-0.00157149	0.0100583	0.876161
cg05330291	-0.00249019	0.00751511	0.741068
cg05330297	-0.0014909	0.00204637	0.467974
cg05330301	0.0153351	0.0205108	0.456419
cg05330314	0.00379291	0.0137507	0.783245
cg05330318	-0.00379908	0.012265	0.757396
cg05330360	-0.00141789	0.00783539	0.856766
cg05330381	-0.00503395	0.00854451	0.557093
cg05330471	0.0162889	0.0137472	0.238869
cg05330472	-0.0168506	0.0127405	0.188984
cg05330497	0.00558667	0.00538789	0.302286
cg05330509	-0.0187784	0.00653978	0.00498886
cg05330593	0.000651683	0.004918	0.894847
cg05330604	0.000817459	0.00546042	0.881298
cg05330640	-0.00135852	0.00244931	0.580371
cg05330668	-0.00676091	0.010557	0.523363
cg05330678	0.00139133	0.00432572	0.748396
cg05330691	0.000309203	0.00155145	0.842433
cg05330708	0.00546828	0.0130089	0.675132
cg05330718	-0.0121008	0.0129166	0.3511
cg05330742	-0.000982584	0.00134125	0.465524
cg05330754	0.00539412	0.00531952	0.313019
cg05330858	0.0175325	0.0260306	0.502161
cg05330921	-0.00534279	0.00469698	0.258049
cg05330955	0.00522083	0.00796781	0.513818
cg05330963	0.00613348	0.00447245	0.173322
cg05330977	0.00293172	0.005	0.558965
cg05331060	0.000486602	0.00206165	0.813896
cg05331082	-0.00217975	0.00187849	0.24866
cg05331093	0.00167462	0.00661047	0.800535
cg05331112	-0.0053834	0.00893655	0.54827
cg05331143	0.000714565	0.00127381	0.576074
cg05331162	0.00117814	0.00151964	0.440004
cg05331182	-0.0258114	0.0142076	0.0722531
cg05331213	0.0103127	0.00373868	0.00690809
cg05331214	0.018479	0.015792	0.244721
cg05331230	-0.00161395	0.00227224	0.479177
cg05331246	0.0110096	0.00862024	0.204495
cg05331252	-0.00116807	0.00450469	0.795936
cg05331270	0.0025697	0.00328003	0.435221
cg05331288	-0.00537894	0.009514	0.573088
cg05331290	0.00475123	0.0078565	0.546714
cg05331334	-0.00556852	0.00718981	0.440462
cg05331340	0.00495928	0.0112994	0.661681
cg05331429	0.00309534	0.00592286	0.602403
cg05331435	-0.00173503	0.00525096	0.741773
cg05331472	-0.00381321	0.00416179	0.361744
cg05331498	0.0102684	0.00795197	0.199576
cg05331562	-0.014057	0.0141555	0.323087
cg05331573	-0.00194746	0.00360697	0.590455
cg05331582	0.00820458	0.0144095	0.570369
cg05331604	-0.00242119	0.0044526	0.58781
cg05331611	0.0134616	0.0144779	0.354713
cg05331636	-0.00481448	0.00394857	0.2256
cg05331731	0.012795	0.0153403	0.406223
cg05331734	0.0116624	0.00953087	0.223962
cg05331755	0.00440032	0.00982955	0.655365
cg05331763	0.00900258	0.0494388	0.855877
cg05331789	-0.0177301	0.0193026	0.360548
cg05331791	0.00466398	0.00193843	0.0179621
cg05331807	0.000221934	0.00315786	0.944111
cg05331856	-0.00977146	0.0154191	0.527708
cg05331993	0.000708083	0.00108808	0.516692
cg05332077	0.0126034	0.00743711	0.0932503
cg05332095	0.00350882	0.00556933	0.530114
cg05332152	0.00354319	0.0104371	0.73496
cg05332159	0.00737159	0.00679454	0.280562
cg05332250	0.00512171	0.00930244	0.583152
cg05332251	-0.00525852	0.00567647	0.356483
cg05332272	-0.00426466	0.0136338	0.755084
cg05332306	0.000966936	0.00170199	0.571226
cg05332308	-0.00509847	0.0117984	0.666574
cg05332427	0.0129169	0.00548983	0.0205861
cg05332442	0.00529765	0.0081092	0.51507
cg05332446	0.0218799	0.0250392	0.384306
cg05332483	-0.0155761	0.0135723	0.253858
cg05332489	0.000326036	0.0061668	0.957941
cg05332496	0.00903984	0.00517848	0.0839422
cg05332511	0.00137301	0.00117943	0.247141
cg05332525	-0.000836284	0.00294006	0.776658
cg05332629	-0.00156421	0.00414936	0.706989
cg05332652	0.00239544	0.007219	0.740717
cg05332714	0.00151566	0.00492056	0.758704
cg05332772	0.0123216	0.00840198	0.145647
cg05332796	-0.00281233	0.00690977	0.684872
cg05332840	-0.0132849	0.0093004	0.156287
cg05332851	0.00141549	0.00214187	0.510217
cg05332854	0.00471301	0.0142187	0.740986
cg05332867	-0.000603285	0.00373041	0.871852
cg05332869	-0.000925898	0.0021805	0.672021
cg05332887	0.000469614	0.00155039	0.762595
cg05332914	0.0152944	0.0262441	0.561357
cg05332937	0.00324954	0.00405311	0.424604
cg05332943	-0.00101578	0.00133752	0.449371
cg05332960	-0.00162661	0.00347559	0.640797
cg05333010	-0.00283491	0.00625511	0.651376
cg05333014	0.00699872	0.00930707	0.45383
cg05333102	-0.000469358	0.00510499	0.926929
cg05333146	0.0166208	0.0144928	0.254188
cg05333149	0.00968719	0.00911176	0.290273
cg05333174	-0.014836	0.0184294	0.422719
cg05333187	-0.000567836	0.00714977	0.936857
cg05333194	-0.0351113	0.0200147	0.0824471
cg05333219	-0.00329877	0.00582078	0.572171
cg05333279	0.00309543	0.00821054	0.706968
cg05333368	-0.000766445	0.0040922	0.851809
cg05333436	0.00318981	0.00576234	0.581114
cg05333531	-1.97833e-05	0.0177696	0.999114
cg05333568	-0.000849778	0.0135079	0.949964
cg05333614	0.00623101	0.00767474	0.418786
cg05333636	0.00758073	0.00691647	0.275694
cg05333648	-0.0197454	0.0128507	0.127568
cg05333719	-0.00138155	0.00433702	0.750733
cg05333723	-0.000416807	0.00147471	0.778039
cg05333740	0.0181425	0.00716017	0.0128355
cg05333753	0.0120921	0.00640441	0.0619132
cg05333844	0.0157464	0.0134211	0.243478
cg05333889	-0.00943042	0.00766608	0.221527
cg05333968	0.000450007	0.00444836	0.919624
cg05334032	0.00199175	0.00326978	0.543815
cg05334062	-0.00222771	0.00749867	0.767021
cg05334066	0.00644976	0.010467	0.539164
cg05334072	0.000608989	0.00903998	0.946425
cg05334119	0.0142525	0.00804474	0.0794989
cg05334140	-0.00295837	0.00469329	0.52991
cg05334190	0.0261469	0.0153366	0.0913241
cg05334205	0.0129862	0.0229788	0.573246
cg05334220	0.000256309	0.00309297	0.934122
cg05334228	0.0055823	0.00383451	0.148579
cg05334239	-7.09593e-05	0.000993928	0.943228
cg05334253	0.000740487	0.00149425	0.621295
cg05334363	0.0219199	0.0170924	0.202655
cg05334414	0.00404431	0.00464329	0.38584
cg05334416	-0.00201899	0.0162363	0.901288
cg05334419	2.47302e-05	0.00395968	0.995029
cg05334461	-0.00277808	0.00840886	0.741808
cg05334526	0.00820271	0.00419842	0.0535235
cg05334554	0.00234721	0.00620574	0.70606
cg05334562	-0.00508951	0.00589336	0.389873
cg05334611	-0.0111816	0.0157562	0.479564
cg05334650	-0.00268547	0.00380627	0.482115
cg05334655	-0.000231055	0.00891648	0.979378
cg05334656	-0.00289869	0.0149236	0.846386
cg05334737	0.00300237	0.0126557	0.81296
cg05334842	0.00150338	0.00411823	0.715842
cg05334937	0.00473945	0.0111987	0.673047
cg05334993	0.00136465	0.0058693	0.81662
cg05335034	0.00143995	0.00465784	0.757854
cg05335107	-0.0076453	0.00572462	0.18474
cg05335115	0.00141126	0.00212177	0.507498
cg05335186	-0.00989207	0.0111756	0.378201
cg05335191	0.00136274	0.00426363	0.749923
cg05335271	0.00760111	0.00530959	0.155382
cg05335315	-0.00526447	0.00660887	0.427584
cg05335344	-0.00238431	0.00289026	0.411365
cg05335388	0.00144721	0.00653443	0.825174
cg05335422	-0.012903	0.00902378	0.155865
cg05335423	-0.0149121	0.0195801	0.448094
cg05335473	0.00221089	0.00831616	0.790898
cg05335492	0.00959712	0.00920527	0.299663
cg05335510	0.000964217	0.00531099	0.856302
cg05335563	0.0159458	0.0220596	0.471459
cg05335564	-0.00200765	0.00945851	0.832337
cg05335577	-0.00325346	0.0157471	0.836737
cg05335604	-0.00271021	0.00955333	0.777232
cg05335671	-0.0116373	0.0151298	0.443608
cg05335686	0.000818962	0.00642965	0.898901
cg05335707	0.00196138	0.00671141	0.770704
cg05335806	0.0124772	0.011234	0.269378
cg05335832	-0.000636177	0.00148905	0.670125
cg05335855	0.00522862	0.0100628	0.604492
cg05335885	-0.0256433	0.0200516	0.203905
cg05335886	-0.00067131	0.00206568	0.745873
cg05335893	-0.000340055	0.0166157	0.983713
cg05335910	-0.027179	0.0218633	0.216725
cg05335944	0.0374627	0.026655	0.162981
cg05335945	0.00305373	0.00618461	0.622556
cg05335953	0.00353163	0.003819	0.357321
cg05335975	0.00549052	0.0061861	0.376908
cg05336051	0.0010616	0.00733471	0.88521
cg05336056	0.0186167	0.018142	0.307288
cg05336066	0.00252244	0.00391443	0.520794
cg05336067	-0.00890421	0.00635659	0.164374
cg05336094	0.00356005	0.0011876	0.00343161
cg05336115	-0.00537287	0.00291196	0.0679817
cg05336149	0.0145815	0.0062313	0.0212689
cg05336156	-0.00247616	0.00123642	0.047919
cg05336160	0.00113164	0.0016714	0.499929
cg05336188	-0.00682635	0.00797288	0.393936
cg05336198	0.00280103	0.00415765	0.502052
cg05336220	-0.00013049	0.00815577	0.987267
cg05336268	0.0114463	0.023659	0.629583
cg05336276	0.00653827	0.00363783	0.0753059
cg05336281	0.00514506	0.0108611	0.636735
cg05336292	-0.00112205	0.00761689	0.883184
cg05336318	0.00758974	0.0160635	0.637611
cg05336364	-0.00140795	0.00445629	0.752702
cg05336395	0.0142451	0.0134372	0.291641
cg05336477	-0.00326203	0.00623825	0.602196
cg05336486	0.00919047	0.0227151	0.686637
cg05336510	-0.00759434	0.0089335	0.397302
cg05336550	0.00214228	0.00219042	0.330423
cg05336561	-0.000416799	0.00223273	0.852292
cg05336600	-0.00877126	0.00988279	0.376924
cg05336608	-0.000867572	0.00604025	0.88608
cg05336611	-0.0122255	0.00709145	0.0878023
cg05336623	-0.00216293	0.00665035	0.745682
cg05336633	0.0253181	0.0228466	0.270445
cg05336648	-0.00325746	0.00116744	0.00630775
cg05336755	-0.00148025	0.00767554	0.847466
cg05336800	0.0025191	0.0142812	0.860342
cg05336808	-0.00427697	0.0214818	0.842591
cg05336842	0.0104902	0.00445841	0.0205854
cg05336855	0.000103708	0.00908623	0.990916
cg05336904	0.00682758	0.0115786	0.556742
cg05336906	0.00276861	0.011568	0.811337
cg05336916	0.000388061	0.00412709	0.925275
cg05336982	-0.0137638	0.0182587	0.45273
cg05336997	-0.00562607	0.00928824	0.546074
cg05337017	0.0157295	0.00766567	0.0427893
cg05337019	0.00216789	0.00978276	0.825074
cg05337024	0.00259502	0.00155849	0.0990246
cg05337042	0.00170193	0.00836537	0.839197
cg05337045	0.00201475	0.00666168	0.762946
cg05337137	5.53482e-05	0.00630292	0.993011
cg05337177	0.00506071	0.00576776	0.382366
cg05337192	-0.00563931	0.00600733	0.350127
cg05337202	-0.00151521	0.0171244	0.92967
cg05337222	-0.00199835	0.00242455	0.411779
cg05337228	-0.00465851	0.00510126	0.36333
cg05337333	-0.00119369	0.00613828	0.846205
cg05337360	0.00358001	0.00454359	0.432604
cg05337387	-0.00502946	0.00724875	0.489393
cg05337391	-0.000243089	0.00173847	0.889076
cg05337441	0.00674883	0.00825765	0.41571
cg05337454	-0.00353151	0.0046369	0.448085
cg05337535	-0.0104725	0.0111486	0.349813
cg05337549	-0.0164861	0.0138478	0.236661
cg05337572	0.00890063	0.0048159	0.0675319
cg05337594	-0.00498402	0.00506463	0.32745
cg05337607	-0.00141588	0.00374335	0.706054
cg05337636	0.00338142	0.00566725	0.552084
cg05337637	2.7763e-05	0.00598633	0.996309
cg05337681	0.00448523	0.0134302	0.739104
cg05337711	0.00871389	0.0147732	0.556626
cg05337739	-0.00148785	0.00237137	0.531814
cg05337743	-0.000622236	0.00158193	0.694906
cg05337753	0.00335144	0.00682478	0.624453
cg05337761	-0.00327297	0.0370752	0.929831
cg05337769	-0.00196061	0.00701559	0.780465
cg05337779	0.00844104	0.0104726	0.422147
cg05337806	0.00855815	0.00576611	0.140897
cg05337936	0.00546221	0.00767828	0.478502
cg05337966	-0.0008027	0.00112919	0.478825
cg05337998	-0.00169598	0.00316435	0.593172
cg05338009	0.02041	0.0164264	0.216951
cg05338025	-0.00602176	0.0116666	0.606886
cg05338083	-0.00155822	0.0035831	0.664585
cg05338155	-0.00241047	0.0019307	0.214766
cg05338165	-0.000940613	0.00611898	0.87814
cg05338167	0.000750722	0.0165141	0.963832
cg05338246	0.00562676	0.00366674	0.128054
cg05338317	0.0015068	0.00149317	0.315349
cg05338320	0.00620986	0.00824837	0.453303
cg05338384	-0.00030098	0.00607284	0.960571
cg05338433	-6.48097e-05	0.00196801	0.973795
cg05338434	0.0112975	0.00631546	0.0766644
cg05338484	0.0130077	0.00518963	0.0138062
cg05338497	-0.000186796	0.00146253	0.898626
cg05338505	-0.00122934	0.00102939	0.235209
cg05338527	0.000207636	0.00829505	0.98008
cg05338567	-0.00329784	0.00431778	0.446796
cg05338577	0.000447691	0.00097845	0.648267
cg05338594	0.000377508	0.00836085	0.964076
cg05338610	0.0065021	0.00819655	0.429497
cg05338630	0.000733633	0.00114769	0.524136
cg05338661	0.00977114	0.0174957	0.577759
cg05338670	-0.0070401	0.00422718	0.0989553
cg05338672	-0.026801	0.0210565	0.206036
cg05338680	0.000253453	0.002125	0.905299
cg05338724	-0.000426668	0.00113437	0.707619
cg05338731	0.112913	0.0564058	0.0480151
cg05338748	0.00312799	0.00729843	0.669148
cg05338785	0.00107747	0.00462885	0.816414
cg05338847	0.0114047	0.00735393	0.124101
cg05338912	0.00418665	0.00638365	0.513434
cg05338930	-0.0027264	0.00223404	0.225188
cg05338949	0.00644233	0.00492298	0.193661
cg05338955	-0.023697	0.0192371	0.220899
cg05338961	-0.0279823	0.013695	0.0436586
cg05338969	0.00578602	0.00756865	0.446386
cg05338972	-0.00373368	0.00973157	0.70204
cg05338974	0.00543515	0.00547633	0.323359
cg05338976	0.0144044	0.00952709	0.133702
cg05339037	-0.00680522	0.013268	0.609148
cg05339056	0.00087717	0.00835866	0.916633
cg05339070	-0.00496565	0.00518227	0.340273
cg05339076	-0.000386739	0.00612233	0.949758
cg05339108	0.00404146	0.00571353	0.480994
cg05339114	-0.0400951	0.0197869	0.0453923
cg05339199	-0.00586816	0.00563752	0.300426
cg05339237	0.0105251	0.013927	0.451586
cg05339240	-0.00098364	0.0099655	0.92157
cg05339292	0.00415976	0.0120381	0.730407
cg05339305	0.00036612	0.00190105	0.847672
cg05339390	0.00267495	0.00197557	0.178785
cg05339403	0.00318574	0.00652244	0.626316
cg05339415	-0.00395348	0.0057045	0.489887
cg05339472	0.00356186	0.00138107	0.0113626
cg05339515	-0.00802642	0.00762958	0.295329
cg05339574	0.00804829	0.00945151	0.396507
cg05339588	0.00823207	0.00604544	0.176353
cg05339605	0.0187107	0.0236407	0.430549
cg05339607	0.00842827	0.00915866	0.359656
cg05339633	-0.0203475	0.0161494	0.21062
cg05339695	-0.0070675	0.009505	0.458888
cg05339727	0.00227901	0.00976221	0.815887
cg05339792	0.0127388	0.00467382	0.0075796
cg05339793	0.00105301	0.0092189	0.90929
cg05339847	0.018923	0.0243745	0.439378
cg05339853	0.00637297	0.00548522	0.248064
cg05339856	-0.0103083	0.00532807	0.0558499
cg05339926	-0.00190306	0.0102554	0.85316
cg05339934	0.00216619	0.0244447	0.929564
cg05339942	-0.000880422	0.0067289	0.896163
cg05339956	-0.000746932	0.0124512	0.952284
cg05339962	0.00268927	0.0146536	0.854759
cg05339976	0.00518299	0.00846596	0.541785
cg05340005	0.00947956	0.00834692	0.258799
cg05340042	-9.7489e-05	0.00477435	0.98375
cg05340048	0.00798741	0.0049118	0.107061
cg05340059	-0.0052013	0.00583495	0.374852
cg05340085	-0.00162041	0.00645356	0.802261
cg05340094	-0.00421923	0.0170911	0.805517
cg05340162	0.00611454	0.00555619	0.27376
cg05340191	-0.0195612	0.0212113	0.35864
cg05340200	0.00205988	0.0139912	0.883249
cg05340232	0.0101997	0.00989453	0.3051
cg05340240	0.00138244	0.0018075	0.446171
cg05340241	-0.000203192	0.00558801	0.971066
cg05340254	-0.00260255	0.00379282	0.494189
cg05340269	-0.0161242	0.0126214	0.204373
cg05340310	0.0112518	0.0106486	0.293221
cg05340339	-0.000846783	0.00115513	0.465234
cg05340395	-0.000169735	0.00242239	0.944278
cg05340403	0.0057927	0.00696942	0.407863
cg05340438	-0.00619802	0.00511693	0.228644
cg05340474	-0.00759811	0.00833503	0.364178
cg05340482	0.0109946	0.00746604	0.143994
cg05340489	0.000932504	0.000968483	0.337945
cg05340495	-0.0001233	0.00163303	0.939965
cg05340506	-0.00324728	0.00538378	0.547768
cg05340519	0.00758915	0.00565515	0.182639
cg05340577	-0.000411454	0.00399321	0.918139
cg05340578	0.00172818	0.00174918	0.325541
cg05340597	-0.000622876	0.00096285	0.519173
cg05340623	0.00905267	0.0139702	0.518471
cg05340629	0.00719109	0.00440184	0.105476
cg05340658	-0.00485091	0.00477996	0.31263
cg05340664	0.00586564	0.0110191	0.595689
cg05340686	-0.000156728	0.00325849	0.961734
cg05340702	-0.0032394	0.00722477	0.654854
cg05340744	-0.00807806	0.0222702	0.717573
cg05340783	-1.26278e-05	0.00576118	0.998255
cg05340803	0.0041943	0.00904056	0.643697
cg05340820	-0.00527994	0.00543569	0.333719
cg05340844	0.00138811	0.0015719	0.379314
cg05340845	0.00559878	0.0121751	0.646617
cg05340865	-0.00036955	0.00195289	0.850294
cg05340866	-0.0931576	0.0491234	0.0607937
cg05340882	0.00259751	0.00999602	0.79551
cg05340979	0.00540254	0.0105588	0.610014
cg05341053	-0.00137669	0.00161647	0.396435
cg05341057	0.00141839	0.00243243	0.561128
cg05341097	-0.00168208	0.00210923	0.427059
cg05341109	0.00170223	0.00246439	0.491335
cg05341111	-0.0296669	0.0168025	0.0805118
cg05341115	0.00845251	0.006442	0.192492
cg05341116	-0.00904949	0.012437	0.468543
cg05341199	-0.00712581	0.00726658	0.329143
cg05341232	0.0189212	0.00924679	0.0433571
cg05341260	-0.00173672	0.0110464	0.875389
cg05341329	-0.000159704	0.00138255	0.908269
cg05341330	-0.000960208	0.00479852	0.841805
cg05341353	-0.00211925	0.0044834	0.637466
cg05341373	-0.000801388	0.00423064	0.850144
cg05341383	-0.0172715	0.0159717	0.282128
cg05341384	0.0183533	0.0114424	0.111873
cg05341411	-0.00371471	0.00856593	0.665469
cg05341425	-0.00413208	0.00263346	0.119791
cg05341460	-0.00178356	0.0129254	0.890526
cg05341479	0.00230529	0.0165059	0.889205
cg05341533	0.00654489	0.00539159	0.227642
cg05341539	-0.000192831	0.00371021	0.958654
cg05341549	0.0046334	0.00943389	0.624401
cg05341567	0.000948421	0.00149699	0.527821
cg05341575	0.0204393	0.0192147	0.29001
cg05341596	0.000183269	0.00594813	0.975481
cg05341610	-0.00681204	0.0127759	0.595082
cg05341670	-0.000349477	0.00119818	0.77114
cg05341689	-0.013834	0.0147613	0.350925
cg05341781	0.0101146	0.0195694	0.606396
cg05341786	0.000281709	0.00713135	0.968568
cg05341807	-0.00454065	0.0122424	0.7115
cg05341815	-0.00388	0.00708118	0.58496
cg05341848	-0.0033131	0.00776002	0.670338
cg05341878	0.00240117	0.0125321	0.848442
cg05341904	0.00320456	0.00378744	0.399516
cg05341932	0.0025086	0.00692073	0.717761
cg05342092	-0.00249747	0.0085839	0.771694
cg05342136	0.00377149	0.00836812	0.653184
cg05342138	-0.00521244	0.00427227	0.22531
cg05342157	0.00309975	0.00403423	0.444082
cg05342235	-0.0055981	0.00773142	0.470713
cg05342237	-0.00103488	0.00652023	0.874211
cg05342240	-0.00216378	0.0113222	0.848827
cg05342250	-0.000308867	0.00132884	0.816677
cg05342276	-0.00415205	0.011703	0.723499
cg05342278	-0.00798975	0.00602204	0.187613
cg05342320	0.00140203	0.00141666	0.324722
cg05342388	0.00248296	0.00512565	0.629148
cg05342446	0.0011751	0.00335815	0.72713
cg05342469	0.0119703	0.0232995	0.608554
cg05342510	-0.0147437	0.0150924	0.330976
cg05342515	0.000559866	0.00410353	0.891751
cg05342569	0.000889675	0.0041798	0.831876
cg05342582	0.00688237	0.00604649	0.257739
cg05342634	-0.00303592	0.00324158	0.351243
cg05342655	-0.00293837	0.00634117	0.644099
cg05342682	-0.0173823	0.0190255	0.363108
cg05342747	-0.00572604	0.0115318	0.620602
cg05342782	-0.0168701	0.0178211	0.346107
cg05342790	0.018822	0.00682869	0.00694855
cg05342795	0.0110324	0.00908161	0.227299
cg05342808	-0.0109107	0.0128989	0.399646
cg05342813	-2.13579e-05	0.00503595	0.996625
cg05342816	0.0327063	0.0263642	0.217672
cg05342835	0.0057949	0.0122546	0.637332
cg05342853	-0.0202182	0.0212515	0.343706
cg05342906	0.0170482	0.0212454	0.424199
cg05342945	-0.0071195	0.00429869	0.100815
cg05342949	0.0182184	0.00916075	0.0494616
cg05342987	0.00122981	0.00277352	0.658427
cg05343021	0.0104905	0.0122618	0.394296
cg05343027	0.0159892	0.0112859	0.159666
cg05343039	0.00807267	0.00706052	0.255622
cg05343088	-0.00667068	0.00921305	0.470728
cg05343105	0.014871	0.0124299	0.234373
cg05343106	-0.00653818	0.00787208	0.408204
cg05343159	-0.00395287	0.0129089	0.760079
cg05343227	-0.00166828	0.00735305	0.820978
cg05343289	-0.00745995	0.0116174	0.522253
cg05343308	0.000379263	0.00091628	0.679822
cg05343328	-0.000660921	0.019434	0.972938
cg05343346	0.00364727	0.00603425	0.546928
cg05343404	-0.00969514	0.00965498	0.317725
cg05343453	-0.00225032	0.00516199	0.663819
cg05343480	0.000401794	0.00968219	0.966981
cg05343512	-0.00313081	0.00906737	0.730607
cg05343535	0.000957896	0.00237129	0.687107
cg05343548	-0.00969889	0.00845175	0.253888
cg05343551	0.0023994	0.00860072	0.780838
cg05343618	0.0130518	0.0118535	0.2735
cg05343628	-0.00653992	0.0195899	0.739198
cg05343632	0.00774506	0.00620855	0.215134
cg05343665	3.72783e-05	0.0135476	0.99781
cg05343689	0.00519995	0.00967468	0.59213
cg05343713	0.00324478	0.00550236	0.556716
cg05343739	-0.0138678	0.0175104	0.430248
cg05343755	0.00629498	0.0106765	0.556781
cg05343799	0.00189806	0.00121174	0.120415
cg05343808	-0.000138417	0.00958881	0.988511
cg05343811	-0.0245516	0.0225806	0.279523
cg05344026	0.00499755	0.00882388	0.572414
cg05344066	0.00517083	0.00928193	0.578714
cg05344101	0.00107404	0.00130804	0.413537
cg05344176	-0.0334588	0.0193173	0.0863452
cg05344282	0.00739231	0.00713225	0.302487
cg05344295	0.00300237	0.00274417	0.276545
cg05344372	-0.00145844	0.0146921	0.921125
cg05344412	-0.00218388	0.0104456	0.834818
cg05344430	-0.00336223	0.00470909	0.476897
cg05344495	-0.0284108	0.0229495	0.218626
cg05344583	-9.63216e-05	0.0103021	0.992559
cg05344632	0.00267431	0.0121068	0.825627
cg05344692	-0.00122186	0.00551841	0.825221
cg05344747	0.00431662	0.00494094	0.384406
cg05344884	0.00493345	0.00788447	0.532925
cg05344899	-0.00306882	0.0157881	0.846276
cg05344902	0.00275277	0.0085846	0.749134
cg05344941	-0.00226333	0.00704203	0.748576
cg05344949	0.00477855	0.00601717	0.428987
cg05344955	-0.0015035	0.00340489	0.659753
cg05344966	0.000875788	0.00596421	0.883553
cg05344978	-0.00631818	0.00578535	0.277414
cg05344984	-0.00788564	0.0106838	0.462186
cg05345039	0.0181228	0.0252172	0.474021
cg05345062	0.00151074	0.0139047	0.913699
cg05345087	0.00057051	0.00168512	0.735653
cg05345116	0.00340982	0.00198655	0.0891747
cg05345149	-0.00765668	0.0141939	0.590785
cg05345152	0.000916776	0.0168928	0.956828
cg05345154	-0.0138721	0.0145757	0.343529
cg05345158	0.00491624	0.00371001	0.188148
cg05345160	0.0135373	0.00747626	0.0731895
cg05345213	0.00737238	0.0175343	0.675056
cg05345249	3.59979e-05	0.00333439	0.991408
cg05345274	-0.0002818	0.00213213	0.895117
cg05345283	0.00359862	0.0134732	0.789946
cg05345285	0.0099826	0.00539775	0.0673536
cg05345286	0.000836241	0.00758317	0.912412
cg05345310	-0.00305267	0.0143535	0.832011
cg05345349	0.00377976	0.0043745	0.389631
cg05345402	-0.00806844	0.00625291	0.199905
cg05345404	9.62131e-05	0.00636308	0.987966
cg05345446	-0.00892782	0.0111224	0.424057
cg05345476	-0.00830649	0.00890688	0.353277
cg05345547	-0.00016576	0.00207555	0.936506
cg05345549	-0.00489424	0.00367396	0.185842
cg05345577	-0.0130016	0.0108923	0.235438
cg05345586	0.00154656	0.00109123	0.159515
cg05345645	-0.000680185	0.0059289	0.908894
cg05345670	0.0136342	0.0166982	0.416152
cg05345697	-0.0021119	0.00503831	0.675992
cg05345823	0.00133959	0.00270874	0.622006
cg05345866	-0.0118022	0.0176555	0.505375
cg05345876	0.00369381	0.0132857	0.781565
cg05345888	0.00248411	0.00369764	0.503254
cg05345904	0.00133208	0.00762268	0.861627
cg05345925	0.00604043	0.00768612	0.433792
cg05345967	-0.000461425	0.00219641	0.834031
cg05345996	0.000865909	0.00930471	0.926041
cg05346042	-0.00137723	0.00511622	0.788339
cg05346139	0.00244131	0.0111258	0.826763
cg05346140	0.00920631	0.0046449	0.0502207
cg05346166	0.000588249	0.00144309	0.684415
cg05346168	-0.00560113	0.00484358	0.250272
cg05346193	-0.00308534	0.00303619	0.311993
cg05346256	-0.0289593	0.0201183	0.153146
cg05346287	-0.0197306	0.00807456	0.0162958
cg05346295	0.00940817	0.0133541	0.482749
cg05346350	0.000980975	0.0057702	0.865348
cg05346380	-0.00318962	0.00165395	0.0566303
cg05346440	0.000828361	0.00433711	0.848918
cg05346476	0.00547052	0.00729599	0.455137
cg05346491	-0.00590299	0.0105888	0.578448
cg05346512	0.00629777	0.0189187	0.739917
cg05346527	-0.00985675	0.00619082	0.114506
cg05346546	0.000904748	0.00528079	0.864312
cg05346593	0.00276371	0.00204783	0.180199
cg05346619	-0.0487651	0.0224106	0.0319111
cg05346624	0.0206654	0.0105068	0.0519716
cg05346631	-0.0045654	0.00478589	0.34242
cg05346688	0.0015747	0.00121849	0.19922
cg05346689	0.0111229	0.00583832	0.0596323
cg05346695	-0.0187396	0.0159896	0.243986
cg05346732	-0.00181489	0.00135968	0.184975
cg05346764	9.90497e-05	0.00635735	0.9876
cg05346831	0.0204051	0.0186958	0.277706
cg05346832	-0.00628136	0.00282635	0.0285069
cg05346855	-0.00083032	0.00216005	0.701499
cg05346878	-0.0144985	0.00916555	0.116841
cg05346899	0.00184615	0.00225553	0.415017
cg05346902	0.000227163	0.00405276	0.955413
cg05346922	0.0258684	0.0253236	0.309476
cg05346937	0.00422466	0.00706321	0.551111
cg05346947	0.00648037	0.00845103	0.444998
cg05346963	0.0251673	0.0224422	0.264792
cg05346981	-0.0329914	0.0203575	0.108253
cg05347108	0.0154124	0.0186495	0.410532
cg05347149	-0.0074926	0.0105605	0.479668
cg05347158	-0.00687208	0.0039848	0.0876944
cg05347173	0.00147436	0.00410112	0.719978
cg05347215	-0.00882249	0.0062775	0.162997
cg05347216	-0.0153363	0.0126446	0.228035
cg05347334	-0.00441094	0.00536546	0.412977
cg05347379	-0.013623	0.0211648	0.521267
cg05347380	0.00530949	0.00530969	0.319742
cg05347405	0.00890471	0.0102441	0.386791
cg05347431	0.000930717	0.00707533	0.895609
cg05347456	0.000859784	0.0105088	0.934957
cg05347471	0.00206543	0.00868902	0.812595
cg05347473	-0.00357426	0.00661212	0.590012
cg05347479	-0.00678563	0.00996022	0.497273
cg05347500	-0.00379328	0.00645762	0.558252
cg05347528	0.00221663	0.00464526	0.634274
cg05347537	0.00166231	0.0033448	0.620291
cg05347567	-0.000541512	0.00118967	0.649968
cg05347613	0.00221132	0.00505584	0.66278
cg05347635	-0.00468803	0.00600214	0.436612
cg05347673	-0.0181054	0.0209813	0.39024
cg05347694	-0.00261176	0.00862909	0.762771
cg05347723	0.00732796	0.00859487	0.395921
cg05347732	-0.00403072	0.00433357	0.354552
cg05347736	0.00335399	0.00532382	0.530133
cg05347755	0.00251203	0.00955359	0.793137
cg05347757	-0.00303651	0.00949223	0.749716
cg05347791	0.0106108	0.0130698	0.418802
cg05347794	0.010992	0.0215872	0.61174
cg05347845	-0.00675482	0.0156882	0.66771
cg05347853	0.00411031	0.00306815	0.183389
cg05347872	-0.00416522	0.00400358	0.300676
cg05347878	-0.00152707	0.00237055	0.52093
cg05347898	0.00516062	0.00450457	0.254678
cg05347914	0.0169891	0.00957315	0.0789973
cg05347925	0.00313411	0.00503302	0.534893
cg05347927	-0.00400722	0.00550765	0.468575
cg05347932	-0.000334651	0.00224499	0.881802
cg05347948	-0.0039256	0.00628544	0.533686
cg05347965	0.00830521	0.0179618	0.644812
cg05347985	0.00714502	0.00721733	0.324573
cg05348084	-0.00209728	0.00490404	0.669815
cg05348123	-0.00782674	0.00505001	0.124337
cg05348188	0.000657891	0.00132629	0.620957
cg05348216	0.0094564	0.0110847	0.39564
cg05348272	0.000552283	0.00153848	0.720368
cg05348286	-0.00664728	0.00597178	0.268328
cg05348295	-0.00413591	0.00391583	0.293421
cg05348318	-0.00525939	0.00698398	0.45318
cg05348321	-0.00229955	0.00514946	0.656158
cg05348324	-0.00485583	0.0178323	0.785948
cg05348366	0.00374148	0.0188539	0.843099
cg05348417	-0.00657402	0.00766389	0.393058
cg05348421	-0.00542738	0.00692652	0.435147
cg05348436	-0.000330487	0.011024	0.976144
cg05348467	-0.0111032	0.00900465	0.220447
cg05348515	0.000691661	0.00412213	0.867086
cg05348535	-0.00317634	0.00123717	0.0117259
cg05348684	-0.00258023	0.0114468	0.82212
cg05348689	0.0020599	0.00241318	0.395363
cg05348706	0.000256653	0.00207805	0.901954
cg05348708	-0.00607288	0.00749493	0.419712
cg05348746	-0.000279556	0.00138702	0.840676
cg05348762	0.00127726	0.00357204	0.721417
cg05348768	-0.000877569	0.00159356	0.583068
cg05348770	-0.00111782	0.00393603	0.777
cg05348772	-0.00291657	0.00571601	0.611004
cg05348784	0.0145282	0.0133635	0.27958
cg05348793	0.00456866	0.00411674	0.269758
cg05348816	0.00322487	0.0111912	0.773819
cg05348852	-0.0111269	0.0143459	0.439805
cg05348870	0.00491603	0.00441453	0.268119
cg05348871	-0.00138339	0.00933743	0.882519
cg05348875	0.00884929	0.0138402	0.524031
cg05348888	0.0011926	0.00754503	0.874725
cg05348897	0.00490851	0.0120743	0.685225
cg05348902	0.00035719	0.00505609	0.943821
cg05348946	0.00759446	0.00371378	0.0434873
cg05348973	-0.00237767	0.0175313	0.892391
cg05348982	0.00814853	0.00513761	0.115884
cg05349016	0.0139839	0.0226959	0.539201
cg05349024	-0.0134251	0.0120855	0.269299
cg05349039	-0.00129448	0.00527434	0.806627
cg05349042	-0.001987	0.00172918	0.253256
cg05349059	-0.0101672	0.0187034	0.587926
cg05349062	-0.00529111	0.00576172	0.360661
cg05349077	-0.000274552	0.00308248	0.929206
cg05349083	-0.00250207	0.00514711	0.627952
cg05349089	-0.0052858	0.0147696	0.721185
cg05349204	0.00431422	0.00428346	0.316278
cg05349242	0.00510319	0.00694143	0.463951
cg05349245	-0.0122324	0.0122687	0.321149
cg05349279	-0.00242989	0.00473865	0.609236
cg05349297	0.00519947	0.00529827	0.328788
cg05349317	0.00404382	0.00412086	0.328811
cg05349321	-0.00729177	0.00893198	0.416231
cg05349349	0.00514372	0.00610408	0.401424
cg05349356	0.00551039	0.0027223	0.0456198
cg05349363	-0.00148228	0.00324547	0.648861
cg05349368	0.000708866	0.00335447	0.833068
cg05349374	0.00368145	0.0046615	0.431539
cg05349513	0.00850285	0.00626075	0.177482
cg05349515	0.0042579	0.00458699	0.35551
cg05349556	0.0017124	0.00662324	0.796518
cg05349566	0.00196438	0.0129823	0.880034
cg05349591	0.00384145	0.00625874	0.540759
cg05349601	0.0057413	0.00416385	0.171019
cg05349624	-0.0180795	0.0118668	0.13078
cg05349647	0.00230781	0.00899146	0.797964
cg05349650	0.00208811	0.00585289	0.722019
cg05349655	0.00578367	0.00542083	0.28857
cg05349667	-0.0211943	0.0161381	0.192084
cg05349725	0.00517805	0.0112508	0.646344
cg05349788	-0.00570078	0.0063734	0.373221
cg05349828	0.0103321	0.0112296	0.359745
cg05349837	0.00954695	0.0147504	0.518964
cg05349845	-0.0132921	0.0152269	0.38479
cg05349900	0.00160467	0.00345876	0.643697
cg05349919	0.00271055	0.00524618	0.606526
cg05349952	0.00152389	0.0050617	0.763991
cg05349993	0.0042484	0.00343836	0.219506
cg05350020	-0.00204855	0.00412706	0.620724
cg05350026	0.0230688	0.0264466	0.385146
cg05350030	0.00881671	0.00902835	0.331145
cg05350034	0.0036909	0.0064244	0.566911
cg05350036	-0.000394612	0.00289601	0.891889
cg05350058	-0.0275742	0.0174363	0.11694
cg05350082	0.00553515	0.0071101	0.438118
cg05350176	-0.0208445	0.00957579	0.0318491
cg05350188	-0.00145221	0.0119863	0.903811
cg05350199	0.0301612	0.023499	0.202279
cg05350220	-0.00420598	0.00595474	0.481629
cg05350224	-0.00806007	0.00855782	0.348546
cg05350238	-0.00400305	0.00597161	0.504182
cg05350266	0.000881066	0.00109144	0.421438
cg05350268	-0.00165619	0.00331008	0.61793
cg05350291	-0.0184454	0.0182412	0.314362
cg05350293	0.00553176	0.00771975	0.475308
cg05350315	-0.0091121	0.00905887	0.316903
cg05350358	-0.000775072	0.00181162	0.669692
cg05350360	-0.00201389	0.00241308	0.405947
cg05350372	-0.00355623	0.00909332	0.696569
cg05350384	-0.00600335	0.0089686	0.504799
cg05350386	0.000781185	0.0101499	0.938806
cg05350409	-0.00107663	0.00560998	0.848199
cg05350411	-0.00621123	0.00389456	0.113902
cg05350443	0.000235106	0.00500219	0.962606
cg05350601	0.0182722	0.0203946	0.37244
cg05350607	0.00174029	0.00619154	0.779233
cg05350612	0.00775569	0.0200857	0.700221
cg05350798	0.00097471	0.00969534	0.920122
cg05350800	0.0246604	0.0161723	0.130452
cg05350802	0.00838032	0.00488913	0.0896135
cg05350839	0.00587329	0.00528013	0.26866
cg05350850	0.00208368	0.0122291	0.865049
cg05350879	0.0101129	0.0259054	0.697088
cg05350938	-0.000918291	0.00561319	0.87038
cg05350939	-0.000427818	0.00523297	0.935006
cg05350944	0.00576491	0.0128915	0.655707
cg05350983	-0.00229729	0.00639779	0.720295
cg05350984	-0.0125484	0.0112262	0.26634
cg05350993	-0.00383417	0.00338999	0.260748
cg05351037	-0.000426184	0.00935686	0.963762
cg05351072	-0.00406263	0.0047369	0.393132
cg05351087	-0.0016277	0.00196484	0.409407
cg05351088	0.00861408	0.00419861	0.0428175
cg05351111	-0.00319785	0.00746392	0.669251
cg05351141	0.000395279	0.00702689	0.955253
cg05351147	0.000185323	0.00502422	0.970649
cg05351173	-4.13952e-05	0.00760127	0.995666
cg05351204	-0.0130891	0.0179561	0.467737
cg05351219	-0.000774859	0.00184421	0.675273
cg05351220	0.00554608	0.00639093	0.387579
cg05351257	-0.00254156	0.00172907	0.144727
cg05351267	-0.00169545	0.000958344	0.0799183
cg05351302	-0.000676538	0.00195207	0.729639
cg05351304	-0.00246333	0.00646898	0.704166
cg05351320	0.0021826	0.00393037	0.579919
cg05351334	0.0087021	0.0056849	0.128991
cg05351337	0.0107484	0.0195599	0.583881
cg05351357	0.00405757	0.00552781	0.464649
cg05351360	0.0747742	0.0475547	0.11902
cg05351447	-0.00242472	0.0117458	0.836873
cg05351471	-0.0205173	0.0167626	0.223832
cg05351575	-0.0015878	0.00651078	0.807829
cg05351583	-0.00161449	0.0137906	0.907038
cg05351599	-0.0140113	0.00852734	0.103502
cg05351601	0.0021754	0.00156134	0.166621
cg05351658	0.00655375	0.00896594	0.466513
cg05351692	-0.00572397	0.00942303	0.544932
cg05351750	-0.00284473	0.00510709	0.578761
cg05351767	-0.00801895	0.0177913	0.653165
cg05351778	-0.0141607	0.016418	0.390468
cg05351785	-0.00309917	0.00968292	0.749587
cg05351786	0.00295013	0.00565907	0.603304
cg05351803	0.00761379	0.00661755	0.252663
cg05351827	-0.00380157	0.0129245	0.769262
cg05351849	0.00548373	0.0067426	0.41798
cg05351880	0.0103219	0.00990357	0.299813
cg05351887	0.0159396	0.019155	0.407315
cg05351940	0.00431864	0.00177672	0.0168514
cg05351942	0.0105354	0.0168756	0.533854
cg05351955	0.00249729	0.00435876	0.567974
cg05351978	-0.00508492	0.00681293	0.457199
cg05351998	0.00663228	0.0157198	0.673999
cg05352003	0.00713776	0.00849704	0.402896
cg05352016	0.00397011	0.0142423	0.781008
cg05352027	-0.00207001	0.00476037	0.664613
cg05352064	0.000208031	0.00641342	0.974188
cg05352087	-0.000708392	0.00354748	0.84213
cg05352118	0.00657872	0.00990395	0.508058
cg05352161	-0.00773816	0.00391271	0.0507147
cg05352191	-0.00542727	0.00459755	0.240614
cg05352240	-0.00104961	0.00396182	0.791607
cg05352250	0.00471707	0.00550063	0.393192
cg05352282	0.00331171	0.00796816	0.67858
cg05352303	-0.000347616	0.00207834	0.867506
cg05352321	-0.00151771	0.0044723	0.735052
cg05352464	-0.00581121	0.0154849	0.708245
cg05352517	0.0025216	0.00441413	0.569108
cg05352530	0.00499489	0.00546305	0.362756
cg05352541	0.00059571	0.00145428	0.682957
cg05352689	-0.000830269	0.00461132	0.857477
cg05352714	0.0122469	0.00736113	0.0992978
cg05352754	0.0123546	0.00946558	0.194817
cg05352767	0.00148871	0.00118622	0.212403
cg05352803	-0.00702294	0.00488972	0.154048
cg05352812	0.00501836	0.012936	0.698887
cg05352821	-0.00494015	0.0164575	0.764666
cg05352838	0.0124545	0.00659557	0.0618835
cg05352903	0.00448688	0.00501568	0.373165
cg05352955	0.000952413	0.00905861	0.916476
cg05352965	0.013535	0.0235131	0.566155
cg05352972	0.00749442	0.00825581	0.36618
cg05352995	-0.00320445	0.00572234	0.576739
cg05353099	-0.00339422	0.00538594	0.530002
cg05353102	0.00241254	0.00706474	0.733451
cg05353110	0.00115454	0.00314854	0.714625
cg05353112	0.00237367	0.0139951	0.865662
cg05353131	0.000411855	0.00131369	0.754545
cg05353133	0.000239323	0.00523903	0.963656
cg05353134	0.00198623	0.00625413	0.75146
cg05353290	0.012926	0.0111742	0.250119
cg05353356	0.00483149	0.00505216	0.341216
cg05353415	-0.000534362	0.00311344	0.864075
cg05353454	0.00145872	0.00685213	0.83185
cg05353478	-0.00310273	0.00205165	0.13361
cg05353481	0.00218076	0.00529281	0.681204
cg05353571	0.010999	0.0276339	0.69146
cg05353590	0.00108312	0.00412719	0.793525
cg05353659	0.00356234	0.00389319	0.362383
cg05353666	-0.0108542	0.016557	0.513608
cg05353702	-0.0062688	0.0114308	0.58463
cg05353710	-0.000588718	0.00111173	0.597597
cg05353724	-0.00164059	0.0092707	0.859894
cg05353752	0.0195431	0.015724	0.216817
cg05353868	-0.00551784	0.00522383	0.293384
cg05353869	-0.0109674	0.0244466	0.654671
cg05353872	0.0094928	0.00827891	0.254273
cg05353884	0.0225213	0.015577	0.151357
cg05353977	-0.00470056	0.00910316	0.606739
cg05354018	-0.000811577	0.00212326	0.703102
cg05354019	0.0136935	0.00881523	0.123489
cg05354105	0.0103459	0.00627868	0.102535
cg05354140	-0.0026771	0.00138867	0.0567155
cg05354171	-0.00235451	0.00206457	0.256829
cg05354195	-0.00234467	0.00425519	0.582854
cg05354317	-7.57317e-05	0.010841	0.99444
cg05354329	-0.00138684	0.0111425	0.901198
cg05354353	0.00312592	0.00352834	0.377771
cg05354364	-0.00641542	0.0189191	0.735248
cg05354432	0.000218302	0.0019659	0.911804
cg05354479	0.00198342	0.00819587	0.809274
cg05354481	0.00230132	0.0111897	0.837471
cg05354521	-0.000361715	0.00132148	0.784865
cg05354556	0.00149673	0.0072412	0.836668
cg05354572	0.00179906	0.00753945	0.811889
cg05354577	-0.000710363	0.0035649	0.842459
cg05354622	0.0239954	0.0245889	0.331487
cg05354633	-0.00112523	0.00450453	0.803255
cg05354831	0.0082144	0.0083005	0.324745
cg05354882	0.00599393	0.00587865	0.310374
cg05354904	-0.00211026	0.0113798	0.85326
cg05354921	-0.0152874	0.0149019	0.307429
cg05354926	0.0204955	0.0194527	0.294603
cg05354946	0.00453714	0.00504905	0.371017
cg05354971	-0.0100602	0.0125553	0.424876
cg05354989	0.00160454	0.00205297	0.436313
cg05354998	0.00426784	0.00449062	0.344205
cg05355047	0.0184527	0.0093501	0.0511943
cg05355055	0.00429338	0.0089405	0.632122
cg05355058	-0.00428044	0.0138734	0.758317
cg05355063	0.00241577	0.00560851	0.667589
cg05355067	0.0170182	0.019416	0.382859
cg05355073	0.00426525	0.00806815	0.598217
cg05355078	-0.0036835	0.00236781	0.122949
cg05355082	0.00555187	0.00675666	0.413209
cg05355094	0.00237537	0.00768298	0.757833
cg05355103	-0.0109152	0.00605505	0.074453
cg05355156	5.79768e-05	0.00818979	0.994366
cg05355157	-0.0021686	0.00716416	0.762746
cg05355167	-0.000352725	0.00113569	0.756764
cg05355172	-0.0116345	0.00861171	0.179743
cg05355184	0.0011088	0.0139136	0.936641
cg05355216	-0.00418277	0.0105327	0.692123
cg05355217	0.01908	0.0210633	0.367198
cg05355225	-0.00803407	0.00730137	0.273821
cg05355301	0.00843897	0.0134275	0.53112
cg05355306	-0.0116907	0.0170624	0.49482
cg05355311	0.0109586	0.00922839	0.237847
cg05355320	-0.00276257	0.0113813	0.808712
cg05355328	0.00410018	0.00508532	0.421995
cg05355331	0.00775086	0.00596056	0.196467
cg05355346	0.0130334	0.00810113	0.110804
cg05355360	0.0146779	0.0122946	0.235361
cg05355362	0.00550261	0.00452625	0.226958
cg05355381	-0.00479661	0.0155286	0.758049
cg05355416	0.00377538	0.00343894	0.274914
cg05355436	-0.00258274	0.00615779	0.675804
cg05355460	0.00216389	0.00583012	0.711306
cg05355467	0.00141653	0.00480073	0.768556
cg05355484	-0.000589561	0.00580101	0.919253
cg05355529	-0.00138395	0.00673973	0.837723
cg05355592	0.0173774	0.0396948	0.662493
cg05355606	0.00160373	0.00131014	0.223795
cg05355674	0.0080344	0.00531997	0.134137
cg05355679	-0.00152253	0.00287769	0.597922
cg05355684	0.0038461	0.00505942	0.448932
cg05355757	0.0016132	0.0138181	0.907296
cg05355766	-0.0103087	0.0130583	0.431727
cg05355848	0.00643787	0.00511495	0.211091
cg05355863	0.00159554	0.0101442	0.875337
cg05355976	-0.0137729	0.00853019	0.109547
cg05356089	0.00732647	0.00520733	0.162542
cg05356099	0.0082385	0.00680669	0.228997
cg05356121	0.00683797	0.00916152	0.457189
cg05356163	-0.0125596	0.0135181	0.355077
cg05356183	-0.0111835	0.0100333	0.267676
cg05356223	0.0034194	0.00448808	0.447923
cg05356226	0.0221573	0.0180549	0.222621
cg05356308	-0.0276493	0.00916074	0.00322556
cg05356319	0.00886794	0.00939869	0.347684
cg05356336	0.0223558	0.0144662	0.125413
cg05356381	-0.00236194	0.00528025	0.655615
cg05356383	-0.00941881	0.0093257	0.31494
cg05356386	0.00268282	0.00893707	0.764655
cg05356392	0.00780887	0.0126279	0.53773
cg05356410	0.00494446	0.0123836	0.690543
cg05356496	-0.00280795	0.0124	0.821315
cg05356511	0.0181394	0.00852443	0.0358011
cg05356564	-0.00130095	0.00536298	0.808829
cg05356643	0.017749	0.0170352	0.29997
cg05356648	0.000541175	0.00809956	0.946862
cg05356738	-0.000720406	0.00188748	0.703511
cg05356742	-0.000444713	0.00532334	0.933589
cg05356750	-0.0073997	0.00998433	0.460351
cg05356778	-0.0044424	0.0116116	0.70284
cg05356782	-0.00178272	0.00339797	0.600992
cg05356848	-0.0042086	0.0029737	0.160095
cg05356851	-0.0172346	0.0148905	0.249857
cg05356973	-0.00411311	0.00932487	0.6601
cg05356998	0.021958	0.0238447	0.35933
cg05357039	-0.000253933	0.00801828	0.974799
cg05357107	-0.0156361	0.0107513	0.148982
cg05357108	-0.00311092	0.00478601	0.517181
cg05357131	0.0134225	0.0177345	0.450914
cg05357137	-0.00136318	0.0049354	0.782961
cg05357152	0.00540927	0.00905447	0.551581
cg05357179	-0.00634272	0.00974114	0.516458
cg05357209	-0.00557401	0.00661308	0.401309
cg05357229	0.00125434	0.00764648	0.870029
cg05357259	0.0123982	0.0148663	0.406277
cg05357287	0.0201372	0.0158546	0.206992
cg05357320	0.000264735	0.00128182	0.836796
cg05357338	-0.00337774	0.00478999	0.482346
cg05357342	0.0159505	0.0183411	0.386571
cg05357347	-0.00740385	0.00957988	0.441432
cg05357527	-0.000455869	0.00521903	0.93057
cg05357619	-0.0203879	0.0228188	0.373751
cg05357674	0.000151809	0.00110411	0.890917
cg05357691	0.00339436	0.0038347	0.37819
cg05357695	0.000855413	0.0139469	0.951216
cg05357703	0.000696307	0.00449066	0.877089
cg05357717	0.00543245	0.00676769	0.424049
cg05357761	0.0227789	0.0253079	0.370245
cg05357777	-0.0143075	0.0131786	0.280239
cg05357835	0.0131616	0.0100768	0.194507
cg05357859	0.0225355	0.0172543	0.194522
cg05357861	-0.00251228	0.00622972	0.687608
cg05357862	-0.00978994	0.0151002	0.518255
cg05357864	0.000530801	0.00886428	0.95237
cg05357919	-0.00258709	0.00588019	0.66091
cg05357932	0.0176991	0.0189362	0.35221
cg05357941	0.0073032	0.00568129	0.201593
cg05357958	0.011051	0.0126335	0.383813
cg05357988	-0.00167299	0.00211143	0.430031
cg05358025	-0.00368046	0.00295108	0.215253
cg05358168	-0.000432488	0.00150895	0.775001
cg05358170	-7.46646e-05	0.00760568	0.992187
cg05358175	-0.00771684	0.00535165	0.152439
cg05358181	0.00234693	0.0157621	0.881935
cg05358183	0.000752829	0.00163963	0.647126
cg05358217	0.00155954	0.00433288	0.719658
cg05358228	-0.00318642	0.00172729	0.068034
cg05358291	0.00084467	0.00984622	0.931808
cg05358318	0.00244617	0.00301672	0.419365
cg05358326	0.0157808	0.0243293	0.518062
cg05358385	0.00208575	0.00153549	0.177405
cg05358404	-0.000978242	0.00962828	0.919277
cg05358439	-0.00253959	0.00181875	0.165705
cg05358503	0.0107425	0.00880041	0.225077
cg05358504	0.00550316	0.0115206	0.633922
cg05358528	-0.00813207	0.0109725	0.460351
cg05358544	-0.00892432	0.00710302	0.211894
cg05358575	0.0024016	0.0102413	0.815076
cg05358624	-0.00242346	0.00441696	0.584453
cg05358683	-0.0134648	0.0126853	0.291042
cg05358715	-0.00849245	0.0146893	0.564471
cg05358717	-0.000912643	0.00359098	0.799902
cg05358729	0.00357199	0.00294505	0.228034
cg05358748	0.00814206	0.0110093	0.461299
cg05358754	0.000770357	0.00395906	0.846116
cg05358758	0.00617444	0.011508	0.592779
cg05358767	0.00545206	0.00510817	0.288397
cg05358814	-0.000731121	0.00168904	0.666048
cg05358848	-0.000793846	0.00613667	0.897332
cg05358900	0.0101391	0.0114748	0.379034
cg05358915	0.00385477	0.00426021	0.367729
cg05358946	0.00774327	0.0101443	0.447073
cg05359028	0.00245867	0.00173317	0.159125
cg05359066	-0.000167829	0.00163471	0.918434
cg05359073	-0.00850157	0.00922681	0.35906
cg05359102	-0.000433465	0.00980031	0.964809
cg05359197	0.0108213	0.0162612	0.507283
cg05359207	0.00242887	0.00984177	0.805575
cg05359217	-0.000960568	0.00513721	0.852053
cg05359237	0.0137803	0.00816298	0.0944996
cg05359249	-0.00201498	0.00424062	0.635707
cg05359280	0.00344405	0.00466644	0.462215
cg05359285	-0.00301251	0.00292371	0.305322
cg05359326	0.0155702	0.0151947	0.307972
cg05359338	0.00538915	0.00386304	0.16609
cg05359345	7.35581e-05	0.00922241	0.993652
cg05359376	-0.000227989	0.001742	0.896135
cg05359411	-0.00792981	0.0139283	0.570409
cg05359443	-0.0196939	0.00781732	0.0133444
cg05359453	0.00907104	0.00594665	0.130315
cg05359465	-0.00173889	0.00122333	0.158298
cg05359518	-0.00279573	0.0123291	0.821075
cg05359525	0.00527296	0.0129873	0.685603
cg05359527	0.00212132	0.00493569	0.668272
cg05359577	0.00186595	0.00878952	0.832311
cg05359579	0.00339513	0.0105035	0.747189
cg05359649	0.033197	0.0239692	0.169138
cg05359652	0.000963776	0.00589508	0.870464
cg05359714	-0.00109168	0.0144602	0.939971
cg05359750	4.95584e-05	0.0108324	0.996359
cg05359777	-0.00539128	0.0117229	0.646593
cg05359853	0.000414664	0.0041235	0.9201
cg05359922	0.0145136	0.0135493	0.28667
cg05359960	-0.00175616	0.00299288	0.558675
cg05359963	-0.00410322	0.0143647	0.77574
cg05359983	0.00790668	0.0121589	0.517004
cg05360004	0.007944	0.0103138	0.442978
cg05360064	-0.0073286	0.0154688	0.6367
cg05360101	0.0184006	0.0160634	0.254738
cg05360109	0.00666082	0.00412197	0.10926
cg05360138	-0.0045796	0.00297367	0.126706
cg05360158	-0.000232469	0.00141324	0.869675
cg05360160	0.0124788	0.0139652	0.3737
cg05360176	-0.000139385	0.000945384	0.883083
cg05360233	0.00143506	0.00502134	0.775629
cg05360242	0.00489979	0.0119504	0.682675
cg05360265	0.000807814	0.00172008	0.639637
cg05360307	0.0107753	0.0150452	0.475541
cg05360373	0.000279197	0.00542327	0.959045
cg05360402	7.21842e-05	0.00230016	0.975027
cg05360410	-0.00986292	0.0128829	0.445727
cg05360477	0.0021314	0.0173346	0.902388
cg05360577	-0.00600223	0.00684507	0.382659
cg05360588	0.0163559	0.0156373	0.298104
cg05360632	0.00447206	0.00346182	0.199396
cg05360649	0.00381739	0.0112808	0.735774
cg05360665	0.0063033	0.0051923	0.227619
cg05360679	-0.00343686	0.0107715	0.750339
cg05360682	-0.0108269	0.0186589	0.563049
cg05360714	0.00135659	0.016542	0.934804
cg05360770	0.00583299	0.007388	0.431674
cg05360806	-0.0100909	0.00726718	0.168051
cg05360823	-0.0101807	0.0141704	0.474157
cg05360847	-0.00351624	0.00601352	0.560051
cg05360883	0.000435649	0.00400917	0.913687
cg05360949	0.00110018	0.00217113	0.613457
cg05360958	-0.0200648	0.0180533	0.269053
cg05361074	0.00123781	0.00693663	0.858734
cg05361096	-0.0090918	0.00772098	0.241773
cg05361130	0.00863764	0.0100368	0.391519
cg05361134	0.00309025	0.00842955	0.714693
cg05361229	0.00472281	0.00412342	0.254794
cg05361257	-0.00857856	0.0059822	0.154688
cg05361262	-0.00125894	0.00367183	0.73242
cg05361272	-0.00454103	0.00699073	0.517454
cg05361273	-0.0269933	0.0132349	0.0440326
cg05361290	0.0083808	0.021098	0.692043
cg05361325	0.000156719	0.0017969	0.930674
cg05361347	0.00303633	0.00484227	0.532057
cg05361366	0.00333117	0.00745845	0.656107
cg05361373	-0.0038419	0.00324976	0.239926
cg05361406	0.0132467	0.0134884	0.328431
cg05361415	0.0110685	0.0144711	0.446153
cg05361453	0.0130937	0.0111253	0.242018
cg05361459	-0.0197668	0.0107364	0.0685705
cg05361489	-0.00320726	0.0088111	0.716625
cg05361503	0.00239767	0.00187784	0.204622
cg05361520	-0.0010361	0.00228588	0.651344
cg05361530	0.00402888	0.00843509	0.633954
cg05361542	-0.00224986	0.00134507	0.0975193
cg05361553	-0.00161945	0.010029	0.872043
cg05361559	-0.000310832	0.00544239	0.954569
cg05361594	0.00223833	0.00365211	0.541342
cg05361650	-0.00107176	0.0078909	0.892235
cg05361709	0.00331903	0.0013594	0.0163814
cg05361728	-0.0114739	0.00576596	0.0493281
cg05361750	-0.00760954	0.00589605	0.199812
cg05361793	-0.000160243	0.00876728	0.985454
cg05361811	-0.000631219	0.00190668	0.741294
cg05361818	0.00235334	0.00370907	0.527215
cg05362011	-0.0014524	0.00659351	0.826104
cg05362029	-0.0362473	0.0166398	0.0317301
cg05362070	-0.0192135	0.0137134	0.164287
cg05362082	0.00173347	0.00514435	0.736849
cg05362119	0.00583542	0.00574616	0.312303
cg05362127	-0.0117129	0.0106212	0.272766
cg05362160	0.00227068	0.00831605	0.785379
cg05362167	0.00315688	0.0050479	0.533143
cg05362168	0.0036817	0.0121233	0.761997
cg05362170	0.00227013	0.0018887	0.23222
cg05362191	0.00349471	0.00719112	0.628047
cg05362320	-0.000894456	0.00266082	0.737456
cg05362384	-0.0014837	0.0017187	0.390053
cg05362424	-0.00933157	0.00512326	0.0715339
cg05362451	-0.00665533	0.00696867	0.341863
cg05362467	-0.000928518	0.00161909	0.567606
cg05362470	-0.0100281	0.0103641	0.335589
cg05362516	0.000518799	0.00183664	0.778166
cg05362517	-0.00110292	0.0015681	0.483472
cg05362521	0.00422796	0.0045663	0.356725
cg05362524	-0.00752396	0.00678416	0.270069
cg05362669	-0.00131541	0.00308755	0.670995
cg05362677	-0.0126139	0.0084399	0.138179
cg05362749	0.00579471	0.00450341	0.201157
cg05362835	0.00624977	0.00827442	0.451837
cg05362850	0.00345352	0.00819644	0.674408
cg05362860	0.002411	0.00358403	0.502686
cg05362892	-0.00331295	0.00582809	0.571007
cg05363005	0.00362898	0.00936261	0.699133
cg05363026	0.00562849	0.0116854	0.631094
cg05363081	-0.00336014	0.00907098	0.711848
cg05363110	-0.00772525	0.0154837	0.618927
cg05363118	-0.00660199	0.0127662	0.606197
cg05363192	-0.0153809	0.00999399	0.126959
cg05363217	-0.00733695	0.00905674	0.419801
cg05363257	-0.00043886	0.00198469	0.825447
cg05363335	-0.00223265	0.00145996	0.129358
cg05363350	0.00289209	0.00604576	0.633434
cg05363382	0.00392522	0.00758267	0.60584
cg05363438	-0.0169068	0.013214	0.203694
cg05363449	-0.00935372	0.00509809	0.0695157
cg05363451	-0.00621232	0.00569432	0.277909
cg05363534	-0.00591745	0.0189033	0.754904
cg05363574	-0.00276925	0.00543618	0.611586
cg05363576	-0.0506224	0.0491995	0.305998
cg05363616	0.00271485	0.00673856	0.687894
cg05363631	0.0090659	0.00642216	0.161154
cg05363634	0.00131691	0.0035868	0.714279
cg05363666	-0.0121378	0.0043745	0.00659491
cg05363677	-0.003595	0.0118251	0.76175
cg05363681	-0.00226475	0.00406926	0.579077
cg05363714	0.00243041	0.00509411	0.63433
cg05363778	-0.0114353	0.0102539	0.267431
cg05363871	0.00940972	0.0130278	0.471807
cg05363872	-0.0312308	0.0110107	0.00552324
cg05363903	0.0229519	0.0184695	0.216887
cg05363908	0.00151683	0.00268033	0.572721
cg05363938	0.00688565	0.00702892	0.329639
cg05363965	-0.00461092	0.0100238	0.646516
cg05364011	0.0211983	0.0208775	0.312381
cg05364026	0.000273937	0.00212666	0.897766
cg05364038	-0.00529267	0.00970614	0.586768
cg05364072	0.00112213	0.00238809	0.63946
cg05364122	-0.00489879	0.00307012	0.113727
cg05364139	-0.00210684	0.00800713	0.792999
cg05364141	0.0045433	0.00406085	0.265903
cg05364164	-0.0050989	0.016513	0.75813
cg05364179	0.00397444	0.0100676	0.693851
cg05364211	-0.00254109	0.00282287	0.370188
cg05364273	0.0141623	0.00989052	0.155288
cg05364307	-0.0104453	0.00669644	0.121959
cg05364321	0.00035562	0.0015235	0.81591
cg05364326	-0.00311158	0.00191941	0.108142
cg05364361	-0.016961	0.00994882	0.0913328
cg05364411	-0.00131161	0.00514729	0.799388
cg05364412	-0.000710475	0.00718956	0.921479
cg05364414	0.000921213	0.0107871	0.932115
cg05364442	0.0145298	0.0104251	0.16649
cg05364487	-0.00517699	0.012589	0.681783
cg05364508	-0.000969654	0.00192246	0.615104
cg05364533	-0.000614791	0.00156668	0.695586
cg05364567	-0.005145	0.00891542	0.565175
cg05364570	0.00525082	0.00396304	0.188208
cg05364588	-0.0128408	0.0214089	0.550005
cg05364594	-0.00285715	0.0090142	0.751934
cg05364617	0.00022761	0.0126739	0.985707
cg05364620	0.000834458	0.00173743	0.632074
cg05364631	0.00012001	0.00555292	0.9828
cg05364634	-0.00277368	0.00398387	0.487902
cg05364651	-0.01506	0.00593449	0.0127021
cg05364691	0.0143982	0.00845402	0.0916522
cg05364710	0.00257191	0.00592085	0.664947
cg05364761	-0.00493753	0.00687999	0.474637
cg05364762	-0.00465587	0.00500012	0.354018
cg05364766	-0.050087	0.0408904	0.223488
cg05364767	-0.00011725	0.00340918	0.972633
cg05364829	0.00192514	0.00662834	0.77208
cg05364839	0.00406611	0.00412176	0.32627
cg05364884	-0.0359268	0.0181951	0.051079
cg05365000	-0.00572565	0.00816131	0.484583
cg05365021	0.00691937	0.00752838	0.360253
cg05365033	0.00892133	0.0169112	0.598987
cg05365089	-0.0309424	0.0163097	0.0606897
cg05365092	0.00868352	0.0116177	0.456553
cg05365121	-0.00250857	0.00662401	0.705707
cg05365199	-0.00616089	0.00878568	0.484781
cg05365216	0.00666354	0.00583252	0.255983
cg05365231	0.00640947	0.00800836	0.425407
cg05365255	0.00151115	0.00997815	0.879929
cg05365285	-7.87792e-05	0.00111298	0.943712
cg05365320	0.0130598	0.0195257	0.505133
cg05365327	-0.00598214	0.00705336	0.398393
cg05365350	0.00516227	0.00895658	0.565663
cg05365360	0.00416372	0.00320413	0.196765
cg05365385	0.00406959	0.00856986	0.635913
cg05365391	0.031889	0.0110867	0.00491767
cg05365418	-0.0240343	0.0126446	0.0602132
cg05365469	-0.00498225	0.00921324	0.589868
cg05365519	0.00714161	0.0040541	0.0811973
cg05365525	7.88029e-05	0.00179671	0.965104
cg05365532	-0.0101081	0.0104882	0.33749
cg05365578	-0.00113737	0.00211231	0.591464
cg05365600	0.00154618	0.00824524	0.851629
cg05365607	0.00505344	0.0119313	0.672808
cg05365670	0.0135791	0.00959957	0.160305
cg05365682	-0.000628024	0.00454044	0.890267
cg05365685	0.0208494	0.015327	0.176791
cg05365729	0.000396714	0.00546859	0.942314
cg05365735	-0.0105152	0.0123689	0.397282
cg05365752	-0.0014572	0.0139795	0.917189
cg05365824	0.00863689	0.0165114	0.602071
cg05365825	0.0107573	0.00578447	0.0658704
cg05365835	0.0184007	0.00881289	0.0393455
cg05365866	0.00965205	0.0079411	0.227054
cg05365878	-0.000405581	0.00399671	0.919374
cg05365887	0.00163134	0.00146313	0.267539
cg05365901	-0.0012241	0.00337765	0.717808
cg05365942	-0.00634389	0.0101364	0.532838
cg05365950	-0.00359779	0.00599887	0.550032
cg05365954	-0.00131084	0.00600362	0.827608
cg05365960	0.00243048	0.00185465	0.193035
cg05365962	-0.00325479	0.00765876	0.671767
cg05365964	-0.00946503	0.0041894	0.026036
cg05366009	0.000698962	0.00169274	0.680551
cg05366024	-0.0049219	0.00781314	0.530163
cg05366052	-0.0123518	0.00627912	0.0519401
cg05366058	-0.00629401	0.00820546	0.444858
cg05366063	-0.00246684	0.0105172	0.815035
cg05366118	0.00253483	0.00225811	0.264318
cg05366139	-0.00577288	0.0205408	0.779257
cg05366160	-0.0165867	0.0223856	0.460457
cg05366166	-0.00192467	0.00259912	0.460728
cg05366189	-0.00311438	0.00426839	0.467317
cg05366195	-0.00133551	0.00556771	0.810924
cg05366204	-0.0137513	0.00777377	0.0799535
cg05366257	-0.00627985	0.00585426	0.285988
cg05366262	-0.0192672	0.0159967	0.231261
cg05366272	0.00198758	0.00128803	0.125961
cg05366312	-0.0252058	0.0146196	0.0877785
cg05366343	0.00577003	0.00450806	0.203529
cg05366380	-0.00490195	0.0105587	0.643472
cg05366393	0.00185254	0.00159658	0.248681
cg05366399	0.00629461	0.00903958	0.487832
cg05366409	-0.000540649	0.0116233	0.962993
cg05366453	0.0351908	0.022451	0.120168
cg05366459	-0.00333936	0.00348782	0.340658
cg05366475	-0.00987387	0.00486837	0.0452024
cg05366495	0.00268895	0.00310693	0.388854
cg05366555	0.000669732	0.0135887	0.96079
cg05366561	0.017202	0.0158812	0.28134
cg05366812	-0.00172538	0.00273492	0.529564
cg05366813	0.0116189	0.00784824	0.141897
cg05366883	0.0121781	0.0133847	0.365088
cg05366909	0.0256522	0.0240641	0.288993
cg05366923	0.00868113	0.00746497	0.247632
cg05366982	0.00477445	0.00919873	0.604884
cg05366983	-0.00102969	0.00176588	0.561138
cg05367028	9.93167e-05	0.00990132	0.992017
cg05367038	0.000244357	0.00233825	0.916978
cg05367052	-0.00631793	0.00579004	0.277819
cg05367053	0.0355484	0.01606	0.0291372
cg05367087	-0.00146064	0.0064934	0.822484
cg05367116	0.000234081	0.00741801	0.974889
cg05367134	0.00153657	0.00414019	0.711322
cg05367151	0.00395572	0.0258731	0.878794
cg05367173	-0.00540563	0.00517542	0.298781
cg05367221	0.0177781	0.0219196	0.419259
cg05367248	0.00140866	0.00172015	0.414782
cg05367432	-0.00112407	0.00242551	0.644058
cg05367443	0.00431345	0.00384652	0.264808
cg05367489	0.011133	0.0147725	0.452841
cg05367497	-0.0068492	0.0144601	0.636774
cg05367535	-0.00634324	0.0157266	0.687555
cg05367715	0.00650969	0.00824268	0.43154
cg05367743	-0.000972078	0.00851762	0.909367
cg05367790	0.000116896	0.00130765	0.928947
cg05367824	0.000564729	0.000923568	0.54228
cg05367846	-0.00741242	0.00779151	0.343723
cg05367858	-0.00155558	0.00168566	0.358316
cg05367863	0.00206256	0.0109326	0.85074
cg05367885	-0.00298324	0.0090152	0.741403
cg05367938	0.00800037	0.00382581	0.0390484
cg05367960	0.00184876	0.00256286	0.472367
cg05367967	0.000310096	0.0066963	0.963157
cg05367973	0.0029385	0.00576995	0.611681
cg05368033	0.00265805	0.00260492	0.310003
cg05368089	-0.000269357	0.00112644	0.811501
cg05368115	-0.000230956	0.00248893	0.926254
cg05368119	0.0023021	0.00648263	0.723249
cg05368134	0.00432988	0.00906355	0.633889
cg05368158	-0.00222866	0.00659194	0.736005
cg05368275	0.00819857	0.00873283	0.350085
cg05368283	-0.0011085	0.00230592	0.631766
cg05368341	0.000398637	0.00164222	0.808702
cg05368370	0.00450155	0.00635461	0.480351
cg05368547	0.0100195	0.0134045	0.456532
cg05368555	-0.00337885	0.00254789	0.187815
cg05368595	0.00154265	0.00592891	0.795251
cg05368608	0.00188904	0.00122244	0.125431
cg05368609	0.00234329	0.00384001	0.543093
cg05368642	-0.00236775	0.00135618	0.0839005
cg05368677	0.00103686	0.00495828	0.834783
cg05368724	0.00424514	0.0107666	0.694209
cg05368730	-0.00644813	0.00994518	0.518233
cg05368731	0.00869815	0.00947937	0.361043
cg05368740	-0.00168929	0.0139995	0.904196
cg05368742	0.00329181	0.00982073	0.738184
cg05368762	-0.00125043	0.000973652	0.202017
cg05368794	0.0010088	0.0031831	0.751961
cg05368896	0.0021999	0.00696213	0.752676
cg05368910	-0.00230692	0.00847659	0.786066
cg05368942	-0.00102235	0.00216274	0.637451
cg05368949	-0.00679666	0.00568543	0.234738
cg05368966	-0.0152816	0.0131436	0.247732
cg05368971	-0.0236147	0.0130347	0.0730366
cg05368995	-0.0402196	0.0208898	0.0570302
cg05369086	-0.0130748	0.00547088	0.0187273
cg05369138	-0.00039829	0.00984933	0.967824
cg05369141	0.0231009	0.0141425	0.105523
cg05369142	0.00181755	0.0148015	0.902516
cg05369166	-0.00325119	0.00534818	0.544628
cg05369268	0.00249417	0.00139356	0.0765159
cg05369274	0.00238294	0.00266753	0.373835
cg05369284	0.00614298	0.0120432	0.611119
cg05369308	-0.00728735	0.00843808	0.38986
cg05369318	-6.03593e-05	0.0013388	0.96413
cg05369327	0.0167242	0.0126344	0.188622
cg05369347	-0.00202347	0.00186956	0.281711
cg05369351	0.00594397	0.00602265	0.326056
cg05369378	0.00483962	0.0131868	0.714391
cg05369428	0.0151259	0.0108406	0.166017
cg05369506	-0.00537086	0.00543978	0.325864
cg05369547	-0.010015	0.0115649	0.38857
cg05369553	0.00424919	0.0171137	0.804418
cg05369582	0.000596723	0.00183168	0.745272
cg05369586	-0.00553028	0.0114836	0.631155
cg05369623	-0.000160256	0.0126752	0.989938
cg05369676	-0.00122159	0.00627989	0.84616
cg05369707	-0.0106676	0.00685995	0.123092
cg05369740	0.00171412	0.00785951	0.827799
cg05369766	0.00792801	0.00758088	0.298179
cg05369787	0.00104837	0.00472064	0.824703
cg05369810	0.00212838	0.0132184	0.872405
cg05369911	0.0113751	0.0109674	0.302154
cg05369926	-0.00184663	0.0118574	0.876554
cg05369939	0.0106443	0.00495336	0.0340562
cg05369942	-0.00363108	0.00668864	0.588425
cg05369965	0.00355144	0.00787372	0.65293
cg05370068	0.00508627	0.00348637	0.147726
cg05370072	-0.000218474	0.00524342	0.966848
cg05370094	0.0033507	0.008419	0.691484
cg05370102	-0.000976413	0.00232553	0.675483
cg05370134	-0.00525501	0.0126304	0.678258
cg05370136	-0.017128	0.010446	0.104215
cg05370193	-0.000908549	0.00684517	0.894675
cg05370211	0.00676244	0.00517773	0.194527
cg05370218	0.000922614	0.00869948	0.915752
cg05370277	0.00888678	0.00476205	0.0649485
cg05370331	0.00191584	0.00423338	0.651848
cg05370334	-0.00156075	0.00700706	0.824193
cg05370351	0.00162291	0.00630698	0.797461
cg05370380	0.00161919	0.0102762	0.875115
cg05370413	-0.00102042	0.00449391	0.820835
cg05370453	0.026082	0.0289886	0.370423
cg05370462	-0.0038052	0.00606987	0.532153
cg05370471	0.00264484	0.00320556	0.411292
cg05370555	0.00638176	0.00543298	0.242931
cg05370569	-0.00132705	0.00132459	0.318833
cg05370638	0.000240149	0.00609285	0.968638
cg05370662	0.00978092	0.0046625	0.0384452
cg05370693	-0.000554552	0.00251231	0.825749
cg05370751	-0.00383803	0.0031885	0.231544
cg05370752	-0.00275576	0.00358328	0.443669
cg05370755	-0.0057211	0.00779986	0.464978
cg05370802	-0.0022798	0.00186583	0.22463
cg05370826	0.0161419	0.0143039	0.261813
cg05370838	-0.000491589	0.00411855	0.90523
cg05370860	-0.000233591	0.000817217	0.775594
cg05370861	0.00294208	0.00163792	0.0754786
cg05370881	-0.00316147	0.00480788	0.512331
cg05370896	0.0012097	0.00708683	0.864808
cg05370977	0.006926	0.0094395	0.464833
cg05370988	0.000109808	0.00159757	0.945338
cg05371002	-0.00615964	0.00624922	0.326676
cg05371015	0.00480799	0.00511452	0.349449
cg05371030	0.00173349	0.0020077	0.389971
cg05371044	0.000130914	0.00106621	0.902525
cg05371052	-0.0200124	0.0171606	0.246314
cg05371064	0.00355114	0.00302374	0.243015
cg05371135	-0.0182618	0.0131361	0.167556
cg05371159	-0.0365215	0.0188878	0.0559896
cg05371183	0.0200645	0.0143705	0.165738
cg05371273	0.00935197	0.00843071	0.269972
cg05371322	-0.00168712	0.00250591	0.502337
cg05371331	0.0100738	0.00979175	0.306054
cg05371332	-0.00449701	0.00943397	0.634628
cg05371374	0.013328	0.00409764	0.00155975
cg05371385	-0.000218935	0.00127943	0.864476
cg05371395	-0.0013927	0.00367072	0.70519
cg05371417	0.0106918	0.0260174	0.681991
cg05371438	0.0206127	0.0111118	0.0665378
cg05371442	0.0199984	0.0056428	0.000600784
cg05371447	-0.0200502	0.0174222	0.252542
cg05371498	0.00400234	0.0108	0.711729
cg05371502	0.0154476	0.0118625	0.195832
cg05371506	-0.0145105	0.0157178	0.358129
cg05371552	-0.00506946	0.0136503	0.71114
cg05371565	-0.00334042	0.0035497	0.34895
cg05371572	-0.00057187	0.00190129	0.764207
cg05371576	0.000190634	0.00365714	0.958532
cg05371578	-0.00261704	0.00670616	0.697186
cg05371584	-0.00443286	0.0166373	0.790448
cg05371589	0.00906947	0.00508914	0.0777641
cg05371599	-0.00422079	0.00483085	0.384367
cg05371620	0.000759117	0.00318896	0.812333
cg05371663	0.00992742	0.010038	0.32506
cg05371688	-0.00401986	0.00654722	0.540623
cg05371711	-0.000182225	0.00116179	0.87568
cg05371749	-0.00320091	0.00216508	0.142437
cg05371791	-0.0121033	0.0169142	0.475926
cg05371867	-9.66005e-05	0.00115163	0.933318
cg05371885	-0.00110322	0.00830793	0.894625
cg05371908	0.0289988	0.0201708	0.153651
cg05371909	0.000199921	0.0013044	0.878497
cg05371918	-0.0030594	0.00857177	0.721907
cg05371922	-0.00835293	0.0102904	0.418881
cg05371993	-0.000856667	0.00156394	0.585076
cg05372053	0.00738507	0.00647812	0.257009
cg05372170	0.00353453	0.00567386	0.534735
cg05372182	0.00834338	0.00585029	0.15694
cg05372183	-0.00814864	0.0117055	0.487958
cg05372242	-0.00184839	0.00352155	0.600828
cg05372260	-0.00163089	0.00154455	0.293557
cg05372265	-0.020764	0.0150416	0.17053
cg05372301	0.0130889	0.0128529	0.310967
cg05372302	-0.00845614	0.00784844	0.283881
cg05372370	-0.00807045	0.00758088	0.28963
cg05372396	-0.0143112	0.0160724	0.375375
cg05372402	-0.00817858	0.0114618	0.477168
cg05372407	-0.00382024	0.00802434	0.635054
cg05372434	-0.000279169	0.0033061	0.932875
cg05372495	0.00225516	0.0112214	0.841131
cg05372504	0.0011129	0.00596109	0.852279
cg05372521	-0.0298152	0.0142916	0.0395038
cg05372549	0.000107497	0.0010435	0.918157
cg05372578	-0.00304568	0.00168088	0.072994
cg05372585	-0.0339067	0.0378908	0.373015
cg05372614	-0.0106844	0.0193684	0.582425
cg05372647	0.00197754	0.00911659	0.828715
cg05372650	0.022151	0.0176015	0.211153
cg05372679	0.00756793	0.0131063	0.564949
cg05372727	-0.0131978	0.00990869	0.185909
cg05372730	-0.00677286	0.00298886	0.0256043
cg05372753	-0.0026478	0.0102971	0.797599
cg05372765	0.00986867	0.0215639	0.648198
cg05372776	-0.00469601	0.0104876	0.655289
cg05372828	0.00240096	0.0060932	0.694391
cg05372957	-0.00710216	0.00533899	0.186464
cg05372963	0.00528866	0.0146021	0.717978
cg05372982	-0.0291893	0.0209592	0.166809
cg05372993	0.00481849	0.00371239	0.197291
cg05372996	0.0117268	0.0196405	0.551809
cg05373116	-0.00513364	0.00609006	0.401266
cg05373119	0.00255608	0.00395242	0.5193
cg05373161	0.00490698	0.0146481	0.738334
cg05373165	0.00561845	0.00361669	0.123468
cg05373251	-0.0126375	0.0107962	0.244564
cg05373255	0.00577288	0.00993981	0.562693
cg05373256	-0.00140807	0.0149703	0.925252
cg05373263	0.00166307	0.0122346	0.892148
cg05373273	-0.000996617	0.00420398	0.813091
cg05373293	-0.00744574	0.0157624	0.637689
cg05373298	-0.0416581	0.0562766	0.460889
cg05373339	0.0209253	0.0124745	0.0965789
cg05373438	0.00972962	0.00585331	0.0995959
cg05373455	-0.000171109	0.00147066	0.90761
cg05373457	-0.00247833	0.00930884	0.790607
cg05373519	0.00869959	0.00720566	0.230154
cg05373539	0.0106601	0.00735468	0.150345
cg05373559	0.00314702	0.0105583	0.766274
cg05373655	0.00378817	0.00812847	0.642202
cg05373657	-0.00687888	0.00985667	0.486865
cg05373662	0.00878542	0.0115385	0.448209
cg05373692	-0.00412802	0.00716565	0.565853
cg05373705	-0.00254567	0.00639529	0.691439
cg05373723	-0.00492248	0.00508707	0.335556
cg05373743	0.00691921	0.0115278	0.549719
cg05373792	0.00273016	0.00979672	0.781065
cg05373834	0.021057	0.0187205	0.263361
cg05373840	0.00849857	0.00500162	0.0923974
cg05373863	-0.00100194	0.00182176	0.583555
cg05373875	0.0170039	0.0169294	0.317612
cg05373877	-0.0141599	0.0136493	0.302049
cg05373906	-0.00382106	0.0120307	0.751444
cg05373962	-0.0117434	0.0140898	0.406566
cg05374025	0.00535314	0.0163058	0.743373
cg05374032	-0.0103879	0.0121976	0.396454
cg05374044	-0.00454409	0.00649333	0.485671
cg05374090	-0.00127503	0.00708075	0.857462
cg05374129	0.0182826	0.0117575	0.123113
cg05374171	0.0077803	0.00483472	0.110713
cg05374238	0.0259977	0.0140651	0.0675026
cg05374241	0.0196122	0.0228975	0.393756
cg05374258	-0.00502813	0.00529172	0.344308
cg05374263	-0.00570238	0.014035	0.685393
cg05374271	-0.00817578	0.00731186	0.26618
cg05374396	0.00745601	0.00664021	0.264187
cg05374412	0.00079273	0.00261876	0.762738
cg05374428	0.00294456	0.00546673	0.591337
cg05374451	0.00559676	0.00534334	0.297427
cg05374463	0.00654614	0.00577007	0.259297
cg05374483	0.00377447	0.00618083	0.542801
cg05374531	0.00849341	0.0110138	0.44243
cg05374569	0.0106229	0.00783087	0.177981
cg05374623	0.000730162	0.00139099	0.600798
cg05374643	0.00361508	0.00323273	0.266128
cg05374654	-0.00836112	0.00388709	0.0338855
cg05374718	0.000644341	0.00205895	0.754973
cg05374741	0.00725846	0.0051936	0.165333
cg05374756	0.00389465	0.00450263	0.389124
cg05374783	0.0117099	0.012898	0.366122
cg05374809	0.010448	0.0132786	0.433242
cg05374820	0.00215678	0.0157933	0.891651
cg05374857	0.000264044	0.00747002	0.971873
cg05374867	-0.00117814	0.00116176	0.312983
cg05374899	0.0143457	0.011558	0.21744
cg05374956	-0.0178384	0.0157867	0.261194
cg05374960	-0.00508541	0.00467609	0.279415
cg05374982	0.0012096	0.00838758	0.885622
cg05375002	0.00533846	0.00980492	0.587332
cg05375011	0.00916478	0.00980838	0.352357
cg05375014	-0.0154155	0.0114581	0.181545
cg05375065	-0.000266982	0.00480819	0.95583
cg05375067	-0.00340245	0.00401845	0.399179
cg05375091	-0.00738195	0.0105753	0.486775
cg05375160	0.00750028	0.00426236	0.0815245
cg05375210	-0.000526928	0.0015403	0.732997
cg05375230	-0.00313936	0.00485359	0.519236
cg05375254	0.00129122	0.00405585	0.750876
cg05375277	-0.000807919	0.00113456	0.478061
cg05375289	0.00240349	0.0115701	0.835859
cg05375309	-0.00230495	0.00602913	0.703048
cg05375333	-0.000543186	0.00560397	0.922977
cg05375405	0.000122163	0.00252068	0.961443
cg05375443	-0.00194247	0.00875435	0.824855
cg05375497	0.00606787	0.00618884	0.329228
cg05375507	0.00484748	0.00240639	0.0466503
cg05375585	0.00116332	0.0194027	0.95231
cg05375599	0.012974	0.0100014	0.197539
cg05375668	-0.00166458	0.00104204	0.113325
cg05375680	0.00522533	0.00379456	0.171569
cg05375685	0.00529253	0.0169533	0.755552
cg05375686	0.0167777	0.0137544	0.225406
cg05375699	0.00965026	0.00990722	0.332375
cg05375705	-0.0114507	0.0101223	0.26066
cg05375713	-0.00246591	0.00535155	0.645954
cg05375728	0.00444753	0.00583977	0.448096
cg05375741	-0.00220021	0.00139477	0.117844
cg05375744	0.00148136	0.00479983	0.758247
cg05375796	0.00411459	0.00403758	0.310627
cg05375800	-0.00198634	0.00150001	0.188451
cg05375811	-0.000995715	0.011549	0.931466
cg05375813	0.00211002	0.0034366	0.54062
cg05375829	-0.000400921	0.00149469	0.789075
cg05375878	0.00353411	0.00410105	0.390882
cg05375972	0.00857497	0.00836585	0.307838
cg05375974	-0.00229409	0.012481	0.854537
cg05375994	0.0023299	0.00674184	0.730378
cg05375999	0.00456023	0.00390871	0.246113
cg05376017	0.00604384	0.00738595	0.415138
cg05376034	0.00248502	0.0170591	0.884474
cg05376119	-0.0168079	0.0130518	0.200794
cg05376141	0.0161775	0.0082246	0.0519576
cg05376147	-0.0128735	0.0123571	0.300024
cg05376156	-0.000341492	0.00222706	0.878441
cg05376185	-0.0152751	0.0191974	0.4281
cg05376219	-0.00403732	0.0149207	0.787269
cg05376227	0.0146383	0.0132987	0.273658
cg05376228	0.01123	0.0079585	0.161327
cg05376267	0.0157743	0.00937258	0.0954899
cg05376283	0.00351872	0.00502011	0.484977
cg05376343	0.0216964	0.0155012	0.16471
cg05376464	-0.00378858	0.00567151	0.505671
cg05376468	0.0198487	0.0283585	0.485602
cg05376469	-0.0124805	0.00827589	0.134694
cg05376477	0.000521801	0.00649981	0.936175
cg05376485	-0.00167354	0.0054231	0.758271
cg05376491	0.00822296	0.00865332	0.344268
cg05376505	0.000193946	0.0024813	0.937854
cg05376524	-0.00743047	0.005647	0.191241
cg05376542	-0.00542913	0.00809178	0.503803
cg05376543	0.00540395	0.0180493	0.765256
cg05376601	-0.000750367	0.00357119	0.834004
cg05376611	0.00126277	0.00164835	0.445432
cg05376617	-0.0281176	0.0125283	0.0270155
cg05376648	0.0082617	0.0048087	0.0888784
cg05376678	0.000226532	0.00758845	0.976244
cg05376738	-0.015265	0.0169904	0.371104
cg05376754	-0.00380371	0.00996153	0.70339
cg05376756	-0.00356015	0.0101777	0.727226
cg05376769	0.0093639	0.0173015	0.58956
cg05376810	0.00408864	0.00937653	0.66374
cg05376869	0.00399427	0.00359836	0.26965
cg05376904	-0.0168399	0.0147226	0.255434
cg05376935	-0.00777497	0.00680575	0.256011
cg05376937	0.00920955	0.0130175	0.480918
cg05376954	0.00627387	0.0116617	0.591778
cg05376962	0.000522282	0.00130925	0.690805
cg05376982	-0.0427324	0.0239844	0.0778377
cg05377017	0.00537404	0.0142833	0.70753
cg05377026	0.000183672	0.00719934	0.979697
cg05377034	-0.00146291	0.00752588	0.846269
cg05377041	-0.00221366	0.00574974	0.701054
cg05377120	0.00539041	0.00535299	0.31637
cg05377161	-0.00340772	0.00366471	0.354674
cg05377162	-0.00258366	0.0022845	0.26078
cg05377165	0.00064782	0.00450185	0.885868
cg05377193	0.00134856	0.00472359	0.775856
cg05377214	0.00279969	0.00436262	0.522507
cg05377226	0.00264909	0.00205711	0.200797
cg05377387	-0.00739082	0.0047347	0.121685
cg05377391	0.00218349	0.00249595	0.383772
cg05377412	0.00482602	0.00628374	0.444286
cg05377415	-0.0115838	0.0118583	0.331
cg05377417	-0.000319823	0.00222676	0.886084
cg05377512	0.00558831	0.00346946	0.110395
cg05377527	-0.0097057	0.00940108	0.304374
cg05377560	-0.0137022	0.0110388	0.217409
cg05377576	0.000279993	0.00761461	0.970741
cg05377587	0.0082057	0.0189771	0.666382
cg05377594	0.000979437	0.00717484	0.891693
cg05377596	-0.0022982	0.00223102	0.305443
cg05377613	-1.57856e-05	0.00659358	0.998095
cg05377703	-0.000826164	0.031377	0.979046
cg05377733	-0.0172086	0.0103207	0.0985661
cg05377753	0.00246282	0.00616224	0.690257
cg05377754	-0.00381991	0.00666388	0.567779
cg05377815	-0.00161159	0.00423993	0.704678
cg05377824	-0.0176969	0.0177496	0.321154
cg05377839	0.0300527	0.0212855	0.161088
cg05377931	0.00020346	0.01062	0.984753
cg05377961	-0.00100621	0.00619278	0.871255
cg05377979	0.0226188	0.0268012	0.400714
cg05377998	-0.0029177	0.00409206	0.477496
cg05378013	0.00388808	0.00265401	0.146063
cg05378032	0.00035917	0.00141264	0.799821
cg05378081	0.00442283	0.00437286	0.314253
cg05378095	0.0117468	0.00585107	0.0473798
cg05378109	-0.00642999	0.0162857	0.693814
cg05378118	-0.00540553	0.0100766	0.592845
cg05378190	-0.00573844	0.00472192	0.227122
cg05378199	-0.00132046	0.00378374	0.727836
cg05378226	-0.00305766	0.0103305	0.767858
cg05378233	0.00200172	0.00196274	0.310255
cg05378265	-0.00550117	0.00679475	0.42008
cg05378303	0.0260856	0.0191185	0.1755
cg05378324	-0.00134997	0.00116556	0.249533
cg05378358	-0.007445	0.0100012	0.458375
cg05378452	-0.00563401	0.0125143	0.653537
cg05378490	0.00406845	0.0100981	0.687888
cg05378523	-0.00117929	0.0156755	0.940181
cg05378527	0.00406245	0.00955438	0.67161
cg05378548	-0.00303794	0.00553443	0.584286
cg05378572	0.00500174	0.00961619	0.604118
cg05378609	0.00327991	0.00241465	0.177412
cg05378630	0.00842711	0.0118107	0.477188
cg05378690	0.0140387	0.0127463	0.273369
cg05378715	0.0183878	0.0109564	0.0964171
cg05378861	-0.00838094	0.0121248	0.491026
cg05378869	0.00105719	0.00351581	0.764271
cg05378894	-0.00118525	0.00193564	0.54171
cg05378924	0.00408593	0.00380276	0.2852
cg05378941	-0.00244134	0.00617116	0.693239
cg05379002	0.00810797	0.00769017	0.294273
cg05379059	0.0182901	0.0137483	0.186428
cg05379127	-1.11462e-05	0.00185793	0.995225
cg05379148	0.00896913	0.0137531	0.515799
cg05379159	-0.00644559	0.00776586	0.408521
cg05379196	-0.00271847	0.00535137	0.612576
cg05379302	-0.00167145	0.00501045	0.739385
cg05379312	-0.00477651	0.012705	0.707745
cg05379329	-0.00541782	0.0073434	0.462375
cg05379350	-0.0150689	0.0108399	0.167573
cg05379506	-0.002814	0.0144441	0.845929
cg05379509	0.0104102	0.0157736	0.510788
cg05379541	-0.00406095	0.00595661	0.49697
cg05379597	0.00166808	0.0153249	0.913541
cg05379608	0.00197974	0.004334	0.648811
cg05379634	-0.00683831	0.0147634	0.644233
cg05379641	0.0176803	0.019656	0.370555
cg05379643	-0.00564237	0.00760988	0.460157
cg05379650	0.00159202	0.00245824	0.518712
cg05379675	-0.00314186	0.00345259	0.36501
cg05379755	-0.0120209	0.0187347	0.522577
cg05379784	0.000360263	0.00149559	0.810139
cg05379785	-0.00123291	0.00112705	0.276615
cg05379828	0.0040423	0.0104611	0.700011
cg05379882	0.00205037	0.00150126	0.175077
cg05379891	0.00150158	0.00361466	0.67873
cg05379947	-0.000453098	0.00140799	0.748273
cg05379954	-0.000325322	0.00396403	0.934756
cg05380003	0.0101446	0.00769744	0.19054
cg05380008	0.000798117	0.00149005	0.593403
cg05380019	-0.0027693	0.00544988	0.612474
cg05380077	-0.0046898	0.0126035	0.710605
cg05380078	0.00826462	0.00569812	0.150073
cg05380130	0.0244628	0.010879	0.0267312
cg05380145	-0.00409084	0.00276027	0.141472
cg05380156	0.0111243	0.0131011	0.397845
cg05380167	-0.00681618	0.00712891	0.341311
cg05380205	0.00221393	0.011265	0.844593
cg05380212	2.85471e-06	0.00207697	0.998906
cg05380242	-0.00446244	0.0070311	0.527092
cg05380296	-0.000322249	0.00228552	0.888157
cg05380304	-0.0131441	0.00789166	0.0989306
cg05380311	0.00367226	0.00490247	0.455578
cg05380433	0.0037306	0.00284542	0.192831
cg05380455	0.00495003	0.00799283	0.537122
cg05380503	0.000260585	0.0100705	0.979408
cg05380508	-0.0061749	0.0130003	0.635835
cg05380522	-0.000548001	0.00103533	0.597769
cg05380558	-0.00688461	0.00550285	0.213818
cg05380570	-0.000123633	0.00149474	0.934246
cg05380603	0.00748346	0.0066678	0.264411
cg05380693	-0.00622197	0.0128257	0.628655
cg05380734	-0.0169916	0.0104539	0.107228
cg05380741	-0.00141198	0.00374414	0.706885
cg05380759	-0.0191614	0.0143617	0.185169
cg05380793	-0.00103827	0.00191557	0.589014
cg05380808	-0.00706244	0.00468244	0.134635
cg05380821	0.00511665	0.00772545	0.509296
cg05380830	-0.00285311	0.00424327	0.502889
cg05380846	0.00136146	0.00434491	0.75467
cg05380855	0.0175196	0.0176043	0.322045
cg05380861	-0.0131809	0.0103447	0.205557
cg05380885	-0.013369	0.00943502	0.159605
cg05380888	-0.00540279	0.00636637	0.398106
cg05380899	-0.000630554	0.00311526	0.840009
cg05380910	0.00486029	0.00493798	0.32736
cg05380916	0.00378267	0.00460738	0.413597
cg05380920	0.0178749	0.0112523	0.115316
cg05380921	0.018076	0.0270556	0.505605
cg05380931	-0.0111345	0.011825	0.348666
cg05380935	0.0197798	0.0231214	0.394333
cg05380937	0.00183683	0.00712933	0.79721
cg05380956	-0.00917757	0.00741458	0.218699
cg05380981	0.00394266	0.00382168	0.304721
cg05380982	0.000229755	0.00399266	0.954226
cg05381106	0.00514755	0.00505666	0.311147
cg05381115	0.00111204	0.00520509	0.831258
cg05381178	-0.00727706	0.0105689	0.492712
cg05381183	-0.00682746	0.00722377	0.346867
cg05381186	-0.00134557	0.0102861	0.896185
cg05381232	-0.000594943	0.00416146	0.886606
cg05381240	0.00277896	0.00493662	0.574743
cg05381256	-0.0059068	0.00964763	0.54176
cg05381287	0.0216832	0.024464	0.377565
cg05381290	0.00199581	0.0068364	0.770938
cg05381300	0.00375261	0.00413773	0.366626
cg05381312	-0.00125765	0.010682	0.906513
cg05381331	-0.00302805	0.00135624	0.0278001
cg05381353	-0.000138664	0.00496387	0.97777
cg05381383	0.0105775	0.00849537	0.216008
cg05381423	-0.00184983	0.00315898	0.559478
cg05381475	0.00253192	0.0045271	0.57722
cg05381491	-0.00339492	0.00893829	0.704886
cg05381508	-0.0134163	0.015895	0.40065
cg05381578	0.0129779	0.0123636	0.296393
cg05381692	-0.00599086	0.00795687	0.453269
cg05381729	-0.00808271	0.00682253	0.23894
cg05381748	-0.00264638	0.00577278	0.647643
cg05381752	0.00157838	0.014509	0.91359
cg05381812	-0.0066067	0.00682548	0.335406
cg05381829	0.00565386	0.00965683	0.559545
cg05381852	-0.0026039	0.0045528	0.568651
cg05381870	0.00136408	0.00489831	0.781218
cg05381873	0.00337981	0.00992279	0.734111
cg05381902	0.00297228	0.0131403	0.82151
cg05381905	0.00689148	0.00448208	0.127314
cg05381960	-0.00378042	0.0129697	0.771287
cg05382012	-0.0031748	0.00822707	0.700393
cg05382021	-0.00852572	0.0139025	0.541103
cg05382022	0.0170046	0.011466	0.141207
cg05382060	-0.00337185	0.0080636	0.676729
cg05382075	0.00161237	0.00674746	0.811626
cg05382097	0.00439865	0.00498931	0.3801
cg05382123	0.00392382	0.0064502	0.544351
cg05382137	-0.000551332	0.00514074	0.914807
cg05382185	0.0297679	0.0272745	0.277712
cg05382230	0.00159251	0.00583645	0.785527
cg05382282	0.00251671	0.00879889	0.77545
cg05382293	-0.0128726	0.0109859	0.244089
cg05382301	-0.0076793	0.00960827	0.426046
cg05382305	-0.000341594	0.007689	0.964653
cg05382314	-0.00358244	0.00630986	0.571476
cg05382424	-0.035053	0.0141892	0.0151887
cg05382430	0.000762815	0.00456009	0.867487
cg05382446	0.000297252	0.00347997	0.9321
cg05382480	-0.00455503	0.00477829	0.342749
cg05382497	0.0103541	0.00896315	0.250766
cg05382501	0.0113851	0.0131904	0.390129
cg05382510	-0.00173737	0.00559553	0.756832
cg05382565	-0.000532456	0.00123455	0.66718
cg05382653	0.00547368	0.00661501	0.409944
cg05382669	0.00641734	0.00618678	0.302113
cg05382730	-0.00129951	0.00126753	0.307727
cg05382782	-0.0347319	0.0131336	0.00950078
cg05382798	0.000763422	0.00386404	0.843782
cg05382800	5.07381e-05	0.00180553	0.977637
cg05382855	0.0282183	0.0126366	0.0277732
cg05382956	-0.0104535	0.0111522	0.350837
cg05382958	-0.000152608	0.0020624	0.941162
cg05382973	0.0100129	0.0113572	0.38009
cg05383150	0.00554816	0.00737443	0.453607
cg05383153	-0.000878515	0.00172452	0.611576
cg05383255	0.00278929	0.0169647	0.869735
cg05383271	0.0136138	0.0120749	0.262249
cg05383328	0.000298847	0.00453241	0.947561
cg05383332	-0.000550634	0.00880778	0.950276
cg05383403	-0.00267965	0.00418976	0.523913
cg05383407	-0.00397547	0.0171008	0.816646
cg05383410	0.000677151	0.00576732	0.906769
cg05383413	-0.00530069	0.00710257	0.457233
cg05383437	0.000968392	0.00216315	0.655355
cg05383442	0.000512234	0.013629	0.970094
cg05383490	-0.00105929	0.00571261	0.853268
cg05383524	0.0284028	0.0211489	0.182315
cg05383565	-0.000368984	0.00142654	0.796432
cg05383584	0.000216476	0.0012303	0.860686
cg05383657	0.00297978	0.00976428	0.76087
cg05383783	0.00869714	0.00968907	0.371542
cg05383811	-0.00673249	0.00577772	0.24669
cg05383838	0.00134402	0.00541099	0.804344
cg05383842	0.0155722	0.0142201	0.27611
cg05383853	-0.00279219	0.00467483	0.55167
cg05383895	0.00265039	0.00555075	0.63406
cg05383910	-0.0195598	0.0250727	0.437161
cg05383931	0.00906032	0.0137065	0.510118
cg05383947	-0.00472587	0.00421217	0.264568
cg05383958	-0.0220811	0.0115074	0.0578527
cg05384053	-0.034993	0.0188032	0.0656797
cg05384075	0.0112585	0.00477253	0.020267
cg05384123	0.00934587	0.0159628	0.559544
cg05384127	-0.000364446	0.00780194	0.962836
cg05384139	-0.014863	0.0137148	0.281094
cg05384153	-0.000669283	0.00470953	0.887277
cg05384198	0.00316523	0.00757985	0.677146
cg05384255	0.000486984	0.00294859	0.869153
cg05384271	0.00807219	0.00895718	0.369649
cg05384275	0.0011948	0.00123411	0.335307
cg05384277	0.0449547	0.0210073	0.0347907
cg05384413	-9.18885e-05	0.00184691	0.960419
cg05384450	0.007197	0.00392005	0.0693368
cg05384453	0.00683116	0.00483713	0.160986
cg05384514	0.00666991	0.00419187	0.114732
cg05384610	0.0267569	0.0247062	0.28141
cg05384628	-0.00143411	0.00357215	0.688931
cg05384646	0.000667713	0.0137571	0.961386
cg05384663	0.00327513	0.00577498	0.571901
cg05384664	-0.000402914	0.00962552	0.966695
cg05384697	-0.0057654	0.0100513	0.567527
cg05384712	-0.00303038	0.00181956	0.0989544
cg05384720	-0.0248351	0.020137	0.220351
cg05384724	0.0092081	0.0103474	0.375659
cg05384827	-0.0107798	0.00844211	0.204593
cg05384887	-0.00725063	0.00599732	0.229522
cg05384898	0.0234448	0.0185121	0.208293
cg05384906	0.00371267	0.00576342	0.520935
cg05384917	-0.00189644	0.00433351	0.662605
cg05384957	0.00212051	0.00682095	0.756537
cg05384967	-0.00656469	0.00702408	0.352247
cg05384985	0.00372206	0.00442124	0.401875
cg05385010	0.00664581	0.00353259	0.0628421
cg05385047	9.54503e-05	0.00168109	0.954835
cg05385059	0.000235014	0.00107815	0.82789
cg05385061	-0.00341037	0.00275745	0.219065
cg05385075	-0.0100193	0.00815663	0.222193
cg05385100	-0.010935	0.00830826	0.191128
cg05385119	0.00019727	0.00143697	0.891084
cg05385128	-0.0017819	0.00936292	0.849449
cg05385188	0.00242673	0.0149016	0.870965
cg05385216	0.0167762	0.00997638	0.0957681
cg05385222	-0.000470914	0.0102497	0.963446
cg05385248	0.0029376	0.00326711	0.370737
cg05385260	0.010016	0.0070665	0.159477
cg05385282	0.0189703	0.00903653	0.0383088
cg05385299	-0.00174833	0.00607468	0.774091
cg05385306	-0.00430049	0.00716604	0.549783
cg05385356	-0.00866588	0.00669598	0.19858
cg05385357	-0.00451693	0.00783835	0.565734
cg05385377	-0.00329591	0.00258512	0.20528
cg05385397	0.00340178	0.0049837	0.496449
cg05385434	0.00682599	0.0104824	0.516421
cg05385453	-0.00137011	0.00455672	0.764283
cg05385477	0.0380741	0.0249132	0.129603
cg05385513	-0.00115235	0.0031627	0.716361
cg05385542	0.00573918	0.00997338	0.566279
cg05385567	-0.000311322	0.00227486	0.891422
cg05385610	-0.000745549	0.00811432	0.926977
cg05385652	-0.000836223	0.0052899	0.874713
cg05385654	0.012256	0.0193688	0.528327
cg05385666	0.000125153	0.00519755	0.980837
cg05385684	0.00187055	0.00213496	0.383048
cg05385718	0.106252	0.0573342	0.0668003
cg05385723	-0.0144896	0.00866602	0.0976513
cg05385725	-0.0117765	0.0235395	0.617973
cg05385737	-0.00190863	0.0156448	0.903146
cg05385777	0.00127203	0.00607174	0.834484
cg05385805	0.00541054	0.00640768	0.40047
cg05385810	0.00765011	0.00794434	0.337888
cg05385823	0.00609768	0.0072782	0.404141
cg05385826	0.0053576	0.00488582	0.275468
cg05385881	-0.0174642	0.0119611	0.147403
cg05385882	0.00726277	0.0125883	0.565273
cg05385923	-0.00229306	0.0154023	0.88195
cg05385973	-0.00127876	0.00342281	0.709494
cg05385995	-0.0183587	0.0204595	0.371704
cg05386077	0.00655734	0.00754343	0.386777
cg05386079	-0.000405043	0.00522059	0.938313
cg05386140	-0.000363278	0.00649819	0.955529
cg05386151	-0.00155551	0.00137281	0.259889
cg05386208	-0.00393382	0.00736572	0.594477
cg05386230	-0.00277356	0.00845588	0.743595
cg05386249	-0.00547081	0.0210365	0.79535
cg05386320	0.00724158	0.00754672	0.339588
cg05386400	-0.00653394	0.00898317	0.468709
cg05386410	0.00343263	0.00289446	0.23846
cg05386437	-0.0412731	0.0157622	0.010205
cg05386454	0.00109132	0.00759917	0.886097
cg05386493	-0.00338483	0.00191457	0.0801218
cg05386508	-0.00136369	0.00202755	0.502768
cg05386539	0.0129412	0.0173245	0.456824
cg05386577	0.000897248	0.00368964	0.808364
cg05386594	-0.000655593	0.00170788	0.701894
cg05386606	-0.00373812	0.00451425	0.409602
cg05386625	0.00295805	0.00416119	0.478823
cg05386689	-0.000866378	0.00416427	0.835613
cg05386697	-0.00493317	0.0108652	0.650789
cg05386726	-0.00617102	0.0112352	0.584054
cg05386769	-0.0107207	0.0129523	0.409809
cg05386780	-0.00955519	0.0233725	0.683545
cg05386815	-0.00171144	0.00218715	0.435772
cg05386903	-0.000874536	0.00371282	0.814267
cg05386961	-0.0236026	0.014986	0.11842
cg05386977	-0.0012579	0.00390169	0.747824
cg05387068	-0.00315242	0.00524642	0.549286
cg05387083	0.0064392	0.00926811	0.488811
cg05387119	0.00919664	0.00502291	0.0700876
cg05387167	0.0160255	0.0158689	0.314994
cg05387189	-0.0047569	0.00685868	0.489566
cg05387199	-0.00094692	0.00747395	0.899435
cg05387232	0.0244137	0.0120001	0.044552
cg05387247	-0.00565103	0.00458019	0.220169
cg05387269	-0.0206255	0.0167103	0.219983
cg05387310	0.0141373	0.0142945	0.32505
cg05387353	-0.0012084	0.0108424	0.911482
cg05387362	0.0040981	0.00902335	0.650694
cg05387363	0.000925033	0.00858047	0.914365
cg05387371	-0.000184104	0.00196519	0.925549
cg05387399	0.000885801	0.00725195	0.903028
cg05387404	-0.00237191	0.0024401	0.33337
cg05387464	-0.0105614	0.0138073	0.446125
cg05387546	0.0108691	0.0124778	0.385796
cg05387565	0.00495601	0.00876365	0.572988
cg05387588	0.00470845	0.0184809	0.799421
cg05387624	0.01459	0.00771495	0.0615013
cg05387692	-0.00392851	0.00265529	0.142149
cg05387815	0.00418408	0.00607542	0.492613
cg05387905	0.00603813	0.0111192	0.588313
cg05387932	-0.000821963	0.00474248	0.862751
cg05387963	0.00832521	0.00399478	0.0397076
cg05387996	-0.00726982	0.0125806	0.564657
cg05388057	0.00278789	0.00372311	0.455732
cg05388069	0.0102981	0.0123758	0.407324
cg05388076	-0.00426609	0.00980375	0.664392
cg05388085	-0.00173045	0.00328247	0.599238
cg05388106	-0.005503	0.00994177	0.58114
cg05388110	0.00254979	0.0174864	0.88436
cg05388124	-0.00500471	0.00483761	0.303378
cg05388137	0.0117943	0.00790153	0.138673
cg05388185	-0.00279258	0.00685414	0.684563
cg05388232	0.00122332	0.00394476	0.75712
cg05388242	-0.00726866	0.00551137	0.190232
cg05388262	0.0223643	0.0170557	0.192775
cg05388265	-0.00201132	0.00243772	0.411289
cg05388281	-0.000639339	0.0168379	0.969787
cg05388307	-0.00154233	0.00100024	0.126242
cg05388330	0.00757311	0.00858465	0.379801
cg05388361	0.000161746	0.00199303	0.93548
cg05388373	-0.00479686	0.0120767	0.692067
cg05388401	-0.011275	0.0117138	0.3381
cg05388410	-0.0134516	0.0120648	0.267546
cg05388468	0.000812053	0.00118136	0.493429
cg05388472	0.00923622	0.0134141	0.492704
cg05388492	-0.00260118	0.00246536	0.293925
cg05388545	-0.0092023	0.00620141	0.140979
cg05388548	0.00168522	0.00508681	0.741118
cg05388646	0.00904876	0.0130349	0.489169
cg05388715	0.00253403	0.00586857	0.666819
cg05388761	0.0120096	0.00613318	0.0530012
cg05388765	-0.00296264	0.00466125	0.526496
cg05388780	0.00919621	0.00493367	0.0652594
cg05388821	-0.00135307	0.00364856	0.711533
cg05388840	-0.00850619	0.0156119	0.587067
cg05388865	-6.8583e-06	0.00450279	0.998788
cg05388880	-0.0132176	0.0131326	0.316618
cg05388963	-0.00303733	0.00423838	0.475276
cg05389014	-0.00103406	0.00282761	0.71536
cg05389024	0.0181402	0.0155025	0.244723
cg05389035	-0.00661476	0.00929239	0.478217
cg05389038	0.0183487	0.00998636	0.069124
cg05389050	-0.00409628	0.00722733	0.572137
cg05389053	0.0110455	0.00545821	0.0456748
cg05389084	0.00811379	0.0071478	0.259028
cg05389174	-0.0138119	0.012539	0.273316
cg05389183	-0.000409492	0.00553418	0.941164
cg05389196	0.00581716	0.00415687	0.164785
cg05389236	-0.00967438	0.0091869	0.29485
cg05389237	0.00464103	0.00700142	0.508939
cg05389247	0.00282066	0.00416398	0.499719
cg05389266	-0.00495966	0.0113275	0.662444
cg05389301	0.00628723	0.0230283	0.7854
cg05389310	-0.000673313	0.0102148	0.947577
cg05389335	-0.00107413	0.00566921	0.85011
cg05389374	-0.00483733	0.0053691	0.369777
cg05389430	-0.00503344	0.0119249	0.673861
cg05389467	-0.00269941	0.00232009	0.247398
cg05389524	0.0104592	0.00549201	0.0597263
cg05389560	-0.00109601	0.00157813	0.48898
cg05389608	0.0140967	0.0203268	0.489602
cg05389652	-0.00359991	0.00735115	0.625413
cg05389686	-0.00248409	0.00568975	0.66335
cg05389731	0.0129806	0.0143667	0.368421
cg05389781	-0.00048138	0.00530407	0.927867
cg05389803	0.000912478	0.00258567	0.724907
cg05389848	0.00619194	0.0071178	0.386426
cg05389855	-0.00197518	0.00242929	0.418111
cg05389884	-0.00305045	0.00154399	0.0509459
cg05389922	0.00467187	0.00902815	0.605966
cg05389935	0.00424749	0.00616702	0.49258
cg05389958	-0.00323448	0.00351485	0.359666
cg05389970	0.0119711	0.0179911	0.507332
cg05389984	0.00380248	0.00438372	0.387795
cg05389989	0.0114331	0.0073378	0.122366
cg05390018	-0.00322407	0.00275427	0.244553
cg05390024	0.00529307	0.00462736	0.255411
cg05390069	-0.00253941	0.00391543	0.518106
cg05390075	-0.00259897	0.00369394	0.483332
cg05390077	0.00191481	0.0168037	0.909504
cg05390091	-0.00746274	0.00888632	0.403024
cg05390117	-0.000737192	0.00402756	0.85514
cg05390137	-0.00541932	0.0200917	0.787925
cg05390141	-0.000682336	0.00516452	0.895155
cg05390144	-0.000321524	0.00644201	0.960293
cg05390151	0.00654216	0.00319204	0.0430285
cg05390174	-0.00663901	0.00983673	0.501284
cg05390178	-0.00313889	0.00833209	0.707178
cg05390183	-0.00265641	0.00514944	0.607089
cg05390225	0.0176678	0.00914143	0.0560995
cg05390279	0.00510079	0.00823763	0.537189
cg05390307	0.00265883	0.0147793	0.857593
cg05390356	0.0266956	0.0255082	0.29783
cg05390368	-0.000492427	0.00643072	0.939115
cg05390402	-0.00038582	0.00220045	0.861169
cg05390437	-0.00102932	0.00149226	0.491935
cg05390452	0.0037918	0.00312917	0.228459
cg05390455	-0.00401861	0.00765137	0.600596
cg05390473	0.00609957	0.0202744	0.764153
cg05390480	-0.0112369	0.0229382	0.625295
cg05390496	0.00496431	0.00384567	0.199721
cg05390511	-0.000495917	0.00396494	0.900715
cg05390516	0.00301403	0.00417187	0.471695
cg05390530	-0.00135729	0.00274398	0.621937
cg05390555	-0.00270403	0.00340115	0.428477
cg05390563	-0.000471706	0.00128764	0.714889
cg05390643	-0.0138011	0.00940404	0.14536
cg05390694	0.00935921	0.00499309	0.0637894
cg05390712	0.00334626	0.00662246	0.614467
cg05390769	-0.00205084	0.00361773	0.572061
cg05390795	0.0177074	0.0233525	0.450075
cg05390859	0.00767259	0.00513187	0.138041
cg05390872	0.0202086	0.0188927	0.287352
cg05390884	0.000926565	0.00600779	0.877741
cg05390920	0.00103695	0.00453908	0.819764
cg05390924	-0.0027216	0.00516083	0.599114
cg05390927	0.00422537	0.0104516	0.68687
cg05390968	0.0230468	0.0214191	0.28452
cg05391002	0.00635024	0.00570719	0.268516
cg05391011	-0.00276508	0.00187194	0.142785
cg05391026	0.00210821	0.0072027	0.77036
cg05391097	-0.0090143	0.00637006	0.160144
cg05391112	-0.00752626	0.00878129	0.393451
cg05391255	0.000958703	0.00638434	0.880937
cg05391260	0.0130219	0.0113239	0.25291
cg05391282	-0.00807663	0.00508446	0.115332
cg05391288	0.000601705	0.0030531	0.844165
cg05391318	2.2047e-05	0.00200192	0.991235
cg05391398	0.00293758	0.003843	0.44643
cg05391423	0.000530515	0.00157969	0.7377
cg05391433	0.000859202	0.00473777	0.856459
cg05391486	0.0114401	0.00512939	0.0279624
cg05391509	0.00144567	0.00118113	0.22384
cg05391512	0.00156419	0.00771172	0.839677
cg05391615	0.00176016	0.00452616	0.698187
cg05391628	-2.74768e-05	0.00167433	0.98694
cg05391643	-0.00489233	0.00788569	0.536401
cg05391713	0.00908227	0.0114217	0.428393
cg05391750	0.00267715	0.00170406	0.119331
cg05391758	-0.00222722	0.00459058	0.628616
cg05391892	0.00805158	0.00604997	0.186266
cg05391944	0.000300749	0.0117068	0.979556
cg05391946	7.66514e-05	0.00153379	0.960242
cg05391998	0.00167691	0.00329121	0.611517
cg05392033	-0.0263966	0.0125502	0.0379506
cg05392118	0.00305919	0.00409869	0.457189
cg05392133	0.00556857	0.0117164	0.635623
cg05392141	-0.00139789	0.00466035	0.764835
cg05392169	0.00137453	0.00636966	0.829588
cg05392222	0.000161834	0.0015455	0.916813
cg05392244	0.0154354	0.0179811	0.392711
cg05392263	0.0148991	0.0203248	0.465241
cg05392265	-0.000852706	0.00455973	0.852033
cg05392293	0.0218971	0.0221137	0.324463
cg05392323	0.0119168	0.0147102	0.419806
cg05392364	0.00565642	0.00767829	0.463044
cg05392435	0.00362887	0.00652047	0.579088
cg05392440	-0.00836721	0.0131013	0.524507
cg05392448	-0.000899834	0.0396831	0.981954
cg05392495	-0.00533218	0.00322785	0.101686
cg05392513	-0.00193907	0.00567121	0.733133
cg05392527	-0.00124291	0.0124103	0.920425
cg05392530	0.0215571	0.0167813	0.201904
cg05392540	-0.00621955	0.0106275	0.559709
cg05392542	-0.0057231	0.00468212	0.224456
cg05392577	0.00664894	0.00974194	0.496496
cg05392594	0.00807369	0.0049704	0.107448
cg05392644	0.00386273	0.0135428	0.776062
cg05392657	-0.0249135	0.0162908	0.129348
cg05392737	-0.000747848	0.00101701	0.463854
cg05392764	0.000136354	0.00171021	0.936612
cg05392792	0.0005169	0.00152472	0.73531
cg05392803	0.00454368	0.00680874	0.506098
cg05392844	-0.000262458	0.0104892	0.980088
cg05392859	-0.0107434	0.00892635	0.231602
cg05392925	3.42032e-05	0.00562863	0.995164
cg05392935	-0.00320151	0.00561157	0.569606
cg05392947	-0.00851858	0.0146384	0.561922
cg05392949	0.00352255	0.00858171	0.682338
cg05392988	0.00413778	0.00369625	0.265628
cg05392989	-0.00810565	0.00624464	0.197267
cg05393023	-0.00544845	0.00897288	0.545086
cg05393025	-0.00082715	0.0121862	0.94602
cg05393045	-0.00281113	0.00318089	0.378948
cg05393058	0.00550675	0.00944117	0.561024
cg05393086	0.00592602	0.00761633	0.438366
cg05393119	0.00537958	0.00560074	0.339114
cg05393131	0.00065349	0.00317438	0.837316
cg05393149	0.00393832	0.00225578	0.0839037
cg05393175	0.0105665	0.00614897	0.088814
cg05393186	0.00404069	0.0276783	0.884225
cg05393284	0.00527757	0.0095034	0.579905
cg05393286	-0.0403738	0.0196727	0.0427556
cg05393297	-0.0133487	0.0172229	0.440135
cg05393300	0.00658651	0.00563383	0.245143
cg05393343	-0.00717146	0.00887321	0.420886
cg05393376	-0.00733416	0.00800592	0.361823
cg05393422	0.00704007	0.00459789	0.128889
cg05393424	-0.00521264	0.0166059	0.754249
cg05393469	-0.000815702	0.00387243	0.833594
cg05393484	-0.00130027	0.00433067	0.764612
cg05393563	0.00107679	0.00198715	0.589109
cg05393567	0.0175823	0.0260084	0.500585
cg05393578	0.0123136	0.0140818	0.383977
cg05393688	0.000470333	0.00115232	0.684027
cg05393726	-0.00793563	0.00942986	0.402051
cg05393733	-0.00338083	0.0113223	0.765865
cg05393736	-0.00544836	0.010132	0.591951
cg05393777	-0.0121749	0.00638115	0.0592672
cg05393786	0.0107158	0.00572717	0.0642622
cg05393802	-0.00136182	0.00392473	0.729332
cg05393861	0.0289499	0.0535166	0.589744
cg05393880	-0.00459662	0.00391175	0.242752
cg05393905	0.00203334	0.00377615	0.59145
cg05393943	-0.00135313	0.013206	0.918594
cg05393949	-0.000728539	0.00606625	0.904647
cg05394000	-0.0253969	0.0146187	0.085414
cg05394010	-0.00546953	0.00518347	0.293882
cg05394124	0.00107989	0.00892813	0.903971
cg05394149	0.00145758	0.00829772	0.860916
cg05394210	-0.00128756	0.0123847	0.917406
cg05394244	0.00680233	0.0118014	0.565641
cg05394294	-0.0120178	0.00652127	0.0683109
cg05394352	-0.00474554	0.00999773	0.636063
cg05394359	0.0103852	0.00545242	0.0596936
cg05394419	-0.00198075	0.00908839	0.827918
cg05394461	-0.00839896	0.00530977	0.116855
cg05394484	-0.0202483	0.0203541	0.322234
cg05394497	0.00132177	0.00191254	0.491101
cg05394500	0.000151923	0.00157019	0.923115
cg05394509	0.00516798	0.00958283	0.590882
cg05394561	-0.0085801	0.00727861	0.241271
cg05394562	-0.00360943	0.00907053	0.691531
cg05394663	-0.00705344	0.0100275	0.483435
cg05394741	0.016496	0.0129581	0.20596
cg05394752	-0.0098559	0.0151131	0.515804
cg05394800	-0.010323	0.0137681	0.45515
cg05394837	0.0062141	0.0103367	0.549089
cg05394840	0.0158194	0.025431	0.535324
cg05394846	0.00352316	0.00312922	0.262906
cg05394852	0.00409839	0.00595706	0.493053
cg05394857	0.0110734	0.0123623	0.372543
cg05394932	-0.00141189	0.00622794	0.821117
cg05395012	0.00319066	0.0049722	0.522536
cg05395039	0.00192148	0.00435663	0.660131
cg05395058	0.00415298	0.00444711	0.352626
cg05395063	0.0372529	0.0297684	0.213699
cg05395156	0.00955482	0.0140643	0.498475
cg05395187	0.0318971	0.0115337	0.00676873
cg05395196	0.0036737	0.00274402	0.183671
cg05395210	-0.00980603	0.0133488	0.464302
cg05395293	-0.00321428	0.00703853	0.648899
cg05395302	-0.00158592	0.0036965	0.668821
cg05395321	0.0217204	0.0193968	0.265484
cg05395323	-0.00575389	0.00649104	0.37751
cg05395353	0.00771195	0.00768513	0.318047
cg05395403	-0.0011624	0.00585354	0.842994
cg05395476	-0.00290143	0.0103873	0.780573
cg05395509	-0.00568799	0.013762	0.680263
cg05395523	-0.00893386	0.00790769	0.261277
cg05395645	-0.000127212	0.00483441	0.979059
cg05395648	-0.00157916	0.00208765	0.45117
cg05395679	-0.00947708	0.011727	0.420929
cg05395704	0.00689882	0.00928421	0.459181
cg05395711	0.000615933	0.00990775	0.950554
cg05395761	0.00555627	0.00434701	0.204144
cg05395817	0.0113577	0.00775083	0.145962
cg05395852	0.00478757	0.0100728	0.635612
cg05395867	0.000527107	0.00488206	0.914237
cg05395957	0.00534004	0.0118768	0.653959
cg05395973	0.00163326	0.00511545	0.75018
cg05395998	0.013232	0.00787019	0.0958285
cg05396017	-0.00603649	0.0059304	0.311187
cg05396044	-0.0035594	0.00302804	0.242594
cg05396057	0.00139082	0.00123075	0.261156
cg05396087	0.00137721	0.00610675	0.822033
cg05396112	-0.0239755	0.0125598	0.0591396
cg05396119	-0.00885232	0.00692429	0.204052
cg05396121	0.00823978	0.00866616	0.343999
cg05396132	0.00204577	0.0140872	0.884828
cg05396178	-0.000175851	0.00145049	0.903748
cg05396182	5.20899e-05	0.00324719	0.987233
cg05396212	-0.00322724	0.00624634	0.606534
cg05396229	0.00177961	0.00145405	0.223867
cg05396242	0.0135528	0.0133275	0.311654
cg05396243	0.00949824	0.0209867	0.651828
cg05396284	0.00877356	0.00817376	0.285683
cg05396298	0.0135814	0.0125294	0.280989
cg05396320	0.001701	0.00309953	0.584371
cg05396392	-0.0282544	0.0223181	0.20846
cg05396397	-0.0124995	0.0108891	0.253753
cg05396425	-0.000215079	0.0259458	0.993402
cg05396436	0.00299948	0.00483332	0.536285
cg05396439	0.00450042	0.00331638	0.177828
cg05396461	-0.00267337	0.00426291	0.532007
cg05396473	-0.00653406	0.0100649	0.517704
cg05396503	0.01661	0.00974502	0.0914006
cg05396584	0.000704876	0.00121045	0.561658
cg05396610	-8.44567e-08	0.00435129	0.999985
cg05396624	-0.00697212	0.0104958	0.508043
cg05396671	-0.00118982	0.0079799	0.881773
cg05396688	-0.00578877	0.00364939	0.115845
cg05396716	-0.00327399	0.0157883	0.836144
cg05396731	0.00530936	0.0038787	0.174113
cg05396761	-0.000290032	0.00754645	0.969419
cg05396793	0.00683086	0.0124517	0.584512
cg05396802	-0.00440135	0.00409818	0.285418
cg05396897	0.00212452	0.0166738	0.898867
cg05396900	-0.00322152	0.00210584	0.129222
cg05396915	-0.0212089	0.0158884	0.184952
cg05396987	-0.00160209	0.0021941	0.466987
cg05397010	0.00423144	0.00787368	0.592175
cg05397033	-0.00195249	0.0102855	0.849828
cg05397039	-0.0014907	0.00136467	0.277305
cg05397074	-0.00635585	0.00822155	0.441304
cg05397079	0.000304113	0.0035621	0.932134
cg05397091	-0.000270878	0.00674582	0.96805
cg05397117	-0.00568242	0.0063562	0.37347
cg05397122	0.01403	0.0194764	0.472983
cg05397202	0.00709499	0.00943804	0.453971
cg05397216	-0.00372663	0.0102629	0.717284
cg05397248	0.00376247	0.015077	0.803447
cg05397362	-0.00367482	0.00551815	0.506975
cg05397468	0.0222064	0.0137384	0.109164
cg05397490	0.000787849	0.00784559	0.920213
cg05397496	-0.00176684	0.00636043	0.78175
cg05397514	0.000284789	0.00219943	0.897236
cg05397524	0.0071694	0.00775098	0.35721
cg05397534	0.0275048	0.0181977	0.13383
cg05397535	-0.000469169	0.00602603	0.938097
cg05397609	-0.000262515	0.00130741	0.84127
cg05397631	0.000631408	0.00229164	0.78348
cg05397646	0.0179275	0.0131731	0.176599
cg05397697	0.01145	0.0182851	0.532614
cg05397718	-0.0065752	0.00430723	0.13003
cg05397738	0.0177923	0.0146505	0.227437
cg05397739	0.00400018	0.0040695	0.327996
cg05397740	-0.00519071	0.00611867	0.398274
cg05397780	0.00241408	0.00439466	0.58401
cg05397809	0.016634	0.0157816	0.294416
cg05397812	-0.0140811	0.00872669	0.109773
cg05397813	-0.00401933	0.0112985	0.722784
cg05397816	-0.00175952	0.00612125	0.774367
cg05397848	-0.0136261	0.011062	0.220914
cg05397857	-0.00361106	0.00747523	0.630102
cg05397870	-0.0126174	0.0193621	0.51612
cg05397886	0.000236592	0.00285338	0.934084
cg05397934	-0.00277314	0.00362345	0.445877
cg05397937	0.000263948	0.00210668	0.900545
cg05397973	0.0105179	0.0171642	0.541412
cg05398019	0.0123003	0.0186882	0.511933
cg05398036	-0.0139884	0.0152299	0.360576
cg05398047	-0.00546713	0.00660449	0.409761
cg05398095	0.0089363	0.0156094	0.568273
cg05398101	-0.00768423	0.0092107	0.406116
cg05398130	-0.0158995	0.0154526	0.306
cg05398131	-0.0230682	0.0174186	0.188408
cg05398141	0.00236989	0.00605594	0.696384
cg05398260	0.00205424	0.00373643	0.58369
cg05398321	0.0298135	0.0215952	0.170492
cg05398335	-0.0152953	0.00940582	0.107066
cg05398343	-0.00618084	0.00822951	0.454381
cg05398392	0.0101742	0.0100009	0.311453
cg05398423	-0.00399302	0.00936626	0.670791
cg05398443	-0.000214557	0.00433019	0.960581
cg05398455	-0.00869068	0.0119318	0.468094
cg05398487	0.00916485	0.013324	0.493142
cg05398544	0.00162831	0.00354573	0.647065
cg05398629	0.00547589	0.0103469	0.597819
cg05398637	-0.00366105	0.0152601	0.810891
cg05398700	0.00849063	0.00947415	0.372304
cg05398737	0.00184267	0.00256784	0.47468
cg05398769	0.0043766	0.00968514	0.652328
cg05398773	-0.00125504	0.00370564	0.735559
cg05398784	0.00230598	0.00667958	0.730648
cg05398841	-0.00547181	0.01245	0.661247
cg05398865	0.00205153	0.00439049	0.641326
cg05398883	-0.00416856	0.00228569	0.0711737
cg05398892	-0.0140215	0.0132835	0.293714
cg05398903	0.00878933	0.00591254	0.140278
cg05398922	0.00171503	0.00545651	0.753941
cg05398934	0.00211385	0.00586939	0.719495
cg05398940	0.00933461	0.00424432	0.0301594
cg05398967	0.0148904	0.0174869	0.396514
cg05399036	0.00142718	0.00925334	0.877736
cg05399115	-0.00438512	0.00319602	0.173116
cg05399209	-0.000974974	0.00227237	0.668806
cg05399210	-0.0191997	0.0104668	0.0695778
cg05399211	-0.00229483	0.00454614	0.614819
cg05399214	-0.00148439	0.00831044	0.858599
cg05399221	-0.000282336	0.00313445	0.928407
cg05399225	0.0225012	0.00972423	0.0227177
cg05399244	-0.0323407	0.0139325	0.022304
cg05399330	0.0222382	0.0131313	0.0934681
cg05399360	0.00107557	0.00227004	0.636666
cg05399434	-0.0140063	0.0083746	0.0975573
cg05399494	0.000166834	0.00115854	0.885787
cg05399544	0.00123092	0.0048348	0.799557
cg05399553	0.00068024	0.00141527	0.631819
cg05399607	-0.00624491	0.0117146	0.595157
cg05399613	0.00559337	0.0103194	0.589006
cg05399615	-0.00298054	0.00111026	0.00850249
cg05399617	0.00318299	0.00763905	0.67781
cg05399646	0.00349022	0.00653742	0.594607
cg05399662	0.0040397	0.00290982	0.168132
cg05399668	-0.0113893	0.00978941	0.247422
cg05399692	-0.00170033	0.0096287	0.860188
cg05399703	0.0172386	0.0191964	0.371337
cg05399705	-0.0228642	0.0131586	0.0853618
cg05399707	-0.00158374	0.00193629	0.415343
cg05399716	0.00287588	0.00556649	0.606548
cg05399718	0.0126234	0.0208127	0.545542
cg05399746	-0.00374673	0.00762195	0.6241
cg05399785	-0.000432093	0.00345639	0.900764
cg05399852	0.00643674	0.00396651	0.107787
cg05399872	-0.000339322	0.00507549	0.946831
cg05399893	0.006084	0.00517892	0.24288
cg05399919	-0.00286018	0.0114702	0.803596
cg05400002	-0.0128488	0.00659432	0.0541617
cg05400011	-0.00930818	0.0073354	0.207408
cg05400062	0.00641245	0.00483591	0.187858
cg05400075	-0.00195114	0.012972	0.880743
cg05400079	-0.00130627	0.00188918	0.490886
cg05400106	4.76397e-05	0.00143341	0.973553
cg05400143	-0.00124284	0.00665924	0.852325
cg05400196	0.0139653	0.00958391	0.148206
cg05400200	-0.00224799	0.00692032	0.745981
cg05400219	-0.0155579	0.00976202	0.114155
cg05400252	-0.0015925	0.00637691	0.803309
cg05400307	-0.0132984	0.011864	0.265014
cg05400385	0.00417124	0.0039014	0.28757
cg05400388	0.0137932	0.0191244	0.472447
cg05400446	0.00585326	0.00325147	0.0748461
cg05400495	-0.00176304	0.00271628	0.517784
cg05400498	-0.00454662	0.00899995	0.614542
cg05400556	0.0158195	0.00839859	0.0625261
cg05400613	0.00180545	0.00123229	0.146025
cg05400618	0.00182473	0.00275595	0.509427
cg05400635	0.00141984	0.00129791	0.276607
cg05400670	0.00479919	0.0118179	0.685541
cg05400732	0.00653738	0.0147037	0.657564
cg05400741	-0.00227324	0.00171411	0.187796
cg05400784	-0.00156088	0.00613232	0.799607
cg05400797	0.00594588	0.015731	0.706252
cg05400804	0.000715386	0.00346635	0.836913
cg05400811	0.00107828	0.00113011	0.342319
cg05400823	-0.00449589	0.00833488	0.590806
cg05400854	-0.0183294	0.00891423	0.0423679
cg05400869	-0.00109174	0.00722238	0.880153
cg05400931	-6.54322e-05	0.00476367	0.989068
cg05401069	0.0235166	0.02966	0.429728
cg05401125	-0.00694871	0.00853572	0.417537
cg05401159	-0.0016776	0.00164183	0.309349
cg05401182	-0.00548441	0.0119302	0.646724
cg05401218	0.00043367	0.00157052	0.783017
cg05401312	0.00478398	0.00873864	0.585289
cg05401346	-0.0177071	0.017816	0.322676
cg05401364	-0.0021109	0.0123293	0.864405
cg05401393	-0.00102886	0.0056242	0.855219
cg05401402	-0.00120018	0.00444517	0.787719
cg05401428	0.000255395	0.00130303	0.845007
cg05401447	-0.000987352	0.00566618	0.862018
cg05401522	0.00115638	0.00183876	0.530856
cg05401575	-0.0106339	0.0141966	0.45559
cg05401590	-0.0127946	0.0128729	0.322663
cg05401617	0.0168133	0.0153364	0.275582
cg05401645	-0.00151509	0.00177045	0.394175
cg05401666	0.00142016	0.0100931	0.888385
cg05401712	0.00483684	0.00530267	0.363883
cg05401839	-0.00257028	0.00997664	0.797222
cg05401880	-0.0065403	0.00475537	0.172097
cg05401920	0.00149839	0.00878779	0.864955
cg05401945	-0.0150147	0.0180728	0.408073
cg05401965	0.00475072	0.00338112	0.163098
cg05401970	0.00136001	0.0034793	0.696712
cg05402062	0.0160413	0.00723184	0.0288067
cg05402131	-0.000142849	0.00257493	0.955869
cg05402230	-0.00984019	0.00714286	0.171394
cg05402253	0.0041544	0.00572588	0.469811
cg05402265	0.000641346	0.00157957	0.685592
cg05402288	-0.00208941	0.00647768	0.747705
cg05402294	-0.00306256	0.00570291	0.592449
cg05402314	0.0134578	0.011335	0.237929
cg05402319	-0.00316815	0.00868002	0.715887
cg05402364	0.00384564	0.00474959	0.420048
cg05402378	0.00158849	0.00466472	0.734169
cg05402382	0.00463739	0.00920593	0.615553
cg05402395	-0.0134918	0.00791677	0.0914484
cg05402424	0.0278949	0.0201638	0.169617
cg05402432	-0.00431162	0.00454406	0.344985
cg05402479	0.000627848	0.00351461	0.858583
cg05402514	0.0177989	0.00777696	0.0242021
cg05402564	0.00695675	0.0166198	0.67642
cg05402599	-0.00156251	0.0020014	0.436817
cg05402622	0.000660629	0.00513474	0.897886
cg05402641	-0.00753085	0.00912567	0.411201
cg05402793	0.000147449	0.00228945	0.948777
cg05402841	0.00366312	0.00679261	0.590892
cg05402891	-0.00841298	0.0115052	0.466347
cg05402910	0.027296	0.0183443	0.139901
cg05402948	0.0219681	0.0107248	0.0431474
cg05402976	0.00905551	0.00672607	0.18124
cg05403013	0.00162587	0.00381065	0.67054
cg05403071	0.00201032	0.00339211	0.554755
cg05403127	-0.00179925	0.0102135	0.860521
cg05403147	0.00521742	0.00612623	0.396442
cg05403241	0.00456188	0.00993596	0.647139
cg05403282	-0.00871205	0.00777321	0.265066
cg05403297	0.00120622	0.00362641	0.740117
cg05403309	0.000398085	0.00394551	0.919835
cg05403316	-0.00632978	0.00519858	0.226242
cg05403346	0.020689	0.0107806	0.0578248
cg05403383	-0.00417064	0.0127049	0.743394
cg05403387	0.00120636	0.00153833	0.434776
cg05403411	0.000775999	0.00419138	0.853493
cg05403433	0.00125683	0.00472318	0.790711
cg05403444	-0.0213247	0.0163101	0.194055
cg05403454	-0.0121175	0.0124554	0.332965
cg05403508	0.00216151	0.00262771	0.412702
cg05403513	0.00383589	0.00402714	0.343136
cg05403555	-0.00221413	0.00341302	0.517999
cg05403634	-0.0139415	0.00883267	0.117632
cg05403655	0.00583621	0.00891584	0.514235
cg05403689	-0.000209056	0.0128633	0.987066
cg05403744	-0.0040537	0.00617225	0.512842
cg05403754	-0.000513564	0.00498347	0.918127
cg05403817	-0.0101538	0.0145081	0.485632
cg05403822	-0.0029504	0.00680984	0.665762
cg05403831	0.00545646	0.00484872	0.263139
cg05403832	-0.00536656	0.00492466	0.27845
cg05403840	0.00750625	0.00469967	0.11338
cg05403879	0.00479745	0.00737252	0.51672
cg05403934	-0.0075454	0.00929576	0.41889
cg05404005	0.00119578	0.00913889	0.896161
cg05404009	0.00728392	0.00548003	0.186815
cg05404010	-0.00197314	0.0024002	0.412991
cg05404064	-0.00330076	0.0080879	0.684065
cg05404091	-0.00162444	0.00916003	0.8596
cg05404107	-0.00404646	0.00626547	0.519865
cg05404117	0.00372758	0.00610215	0.542676
cg05404161	0.000793103	0.00171053	0.6439
cg05404165	0.00170283	0.00478163	0.722502
cg05404227	0.0012921	0.00235876	0.585058
cg05404233	0.0203726	0.0137488	0.141546
cg05404236	0.000278329	0.0207966	0.989349
cg05404256	0.0115729	0.00892899	0.197924
cg05404309	0.000403667	0.00749341	0.957147
cg05404384	0.0014799	0.00812886	0.855908
cg05404418	9.2621e-05	0.00149332	0.950668
cg05404441	0.00350939	0.00737613	0.635272
cg05404459	-0.00114306	0.00757004	0.880282
cg05404500	0.0111328	0.0119546	0.353966
cg05404538	-0.00215956	0.0121398	0.859169
cg05404584	-0.0020342	0.00487385	0.677303
cg05404586	0.000177875	0.0016408	0.91389
cg05404619	0.0152109	0.0158727	0.340221
cg05404620	0.00498627	0.0153439	0.745885
cg05404625	-0.00126806	0.00506994	0.803012
cg05404701	-0.00214561	0.00172109	0.215434
cg05404715	-0.0011314	0.00283392	0.690572
cg05404728	-0.0193731	0.0139646	0.168436
cg05404729	-0.00271483	0.00412964	0.512434
cg05404787	0.00603437	0.00824559	0.465984
cg05404792	-0.00476897	0.0145101	0.743095
cg05404847	-0.00211779	0.0130359	0.871273
cg05404865	-0.0102765	0.0144855	0.479708
cg05404890	0.0134927	0.0251675	0.593068
cg05404912	-0.00242123	0.00697046	0.729054
cg05404940	0.00964793	0.0104718	0.359099
cg05405040	0.00805628	0.00536022	0.135997
cg05405094	0.0148938	0.0156558	0.343733
cg05405097	0.0035637	0.00764117	0.641957
cg05405124	0.00946324	0.0218793	0.666295
cg05405150	0.0118128	0.0128231	0.359157
cg05405171	0.0127308	0.0155227	0.414087
cg05405261	-0.0019569	0.00583285	0.737954
cg05405275	-0.00130251	0.00699983	0.852761
cg05405389	0.00146241	0.0155358	0.925193
cg05405409	0.00170369	0.00597625	0.776175
cg05405452	0.0162016	0.0113795	0.157632
cg05405476	0.0206172	0.0205376	0.317861
cg05405483	0.0121625	0.0133761	0.365393
cg05405550	-0.00208482	0.00816848	0.799072
cg05405572	-0.00122961	0.0034054	0.718805
cg05405594	0.00297785	0.00248859	0.234292
cg05405674	-0.000172707	0.00478656	0.971289
cg05405742	0.000663568	0.0111571	0.952692
cg05405747	-0.0010243	0.0015332	0.505623
cg05405748	-0.023824	0.0209233	0.257577
cg05405844	-0.00300082	0.00530835	0.573134
cg05405872	-0.00258056	0.0163445	0.874865
cg05405914	-0.00255848	0.013997	0.855335
cg05405978	0.00319788	0.0157306	0.839322
cg05406088	-0.00961431	0.01913	0.616367
cg05406101	0.00944247	0.0115313	0.414815
cg05406230	0.00540484	0.00560638	0.337346
cg05406233	0.0197775	0.0241087	0.413968
cg05406265	-0.00408857	0.00903843	0.651993
cg05406347	-0.00353892	0.015012	0.814117
cg05406358	0.00304709	0.00387545	0.433579
cg05406469	-0.000504492	0.00664634	0.939646
cg05406475	0.000387962	0.00513351	0.939909
cg05406609	0.00815064	0.0185523	0.661368
cg05406612	-0.00935435	0.00994215	0.349035
cg05406616	0.00550497	0.0070479	0.436601
cg05406621	-0.0142544	0.0128577	0.270253
cg05406635	0.00794451	0.00760473	0.298689
cg05406637	1.03118e-05	0.00806095	0.998982
cg05406678	0.00779302	0.0150516	0.605775
cg05406749	-0.000477245	0.00577708	0.934327
cg05406765	-0.00116657	0.00403157	0.772906
cg05406774	-0.00210886	0.00416482	0.613724
cg05406787	-0.0155354	0.0099343	0.121022
cg05406791	0.00704495	0.00257254	0.00730767
cg05406799	0.00304908	0.00612174	0.619525
cg05406845	0.0114323	0.013747	0.407602
cg05406863	-0.00444346	0.0146312	0.761989
cg05406881	0.0241141	0.0180103	0.183636
cg05406923	0.00511842	0.0101823	0.616296
cg05406933	-0.00593499	0.005189	0.255452
cg05406943	0.0020853	0.0023896	0.38494
cg05406954	-0.00627703	0.00645738	0.333361
cg05407003	0.00552783	0.0104845	0.599195
cg05407048	0.00357481	0.00364983	0.329723
cg05407106	0.00717392	0.0113002	0.526978
cg05407135	0.0129965	0.00763549	0.0918407
cg05407171	-0.0114632	0.0102721	0.267116
cg05407191	-0.00105716	0.00313996	0.737065
cg05407200	0.0505141	0.053836	0.350353
cg05407235	-0.00174756	0.00786367	0.824587
cg05407243	-0.000506887	0.00552595	0.927097
cg05407265	0.00871549	0.00991959	0.381717
cg05407321	0.0123308	0.0180716	0.496605
cg05407338	-0.0160145	0.0154435	0.302248
cg05407418	0.00548794	0.00628102	0.384356
cg05407433	0.00339184	0.00295894	0.254405
cg05407442	0.00148359	0.00117038	0.207878
cg05407459	0.000111429	0.0125975	0.99296
cg05407489	0.00169682	0.0137067	0.901726
cg05407555	-0.0048203	0.00733994	0.512868
cg05407558	-0.000853878	0.00109769	0.438471
cg05407582	0.00419376	0.00665112	0.529784
cg05407682	0.00285628	0.00664506	0.668241
cg05407710	-0.000700137	0.00258473	0.787046
cg05407714	0.00827769	0.00930459	0.375797
cg05407743	-0.000489416	0.00126199	0.69898
cg05407757	-0.00774839	0.00763229	0.312455
cg05407778	-0.00133224	0.00194063	0.493986
cg05407789	-0.000139311	0.00980289	0.98869
cg05407825	0.000510771	0.00114984	0.65785
cg05407895	-0.0021032	0.00395585	0.596135
cg05407909	-0.00344858	0.00942001	0.715071
cg05407981	0.00724034	0.0202414	0.721322
cg05408092	0.00823794	0.00474122	0.0853753
cg05408094	-0.0163325	0.00794367	0.0423838
cg05408203	-0.000806089	0.00485999	0.8686
cg05408261	0.00282495	0.0118385	0.811886
cg05408284	0.00166887	0.00146429	0.257131
cg05408313	0.00319713	0.00423309	0.451862
cg05408317	-0.0238303	0.0148228	0.111058
cg05408370	0.000474019	0.00174297	0.786213
cg05408403	0.0363414	0.0137332	0.00945549
cg05408442	-0.0152582	0.0148216	0.305749
cg05408486	0.0071559	0.00696513	0.306715
cg05408521	0.0112423	0.011745	0.340777
cg05408532	0.00156939	0.0040571	0.699708
cg05408590	-0.00817059	0.00821377	0.322262
cg05408602	0.000427058	0.00734796	0.95377
cg05408607	-0.000159019	0.0106649	0.988133
cg05408649	-0.00467936	0.0139327	0.737685
cg05408680	-0.0040592	0.0123803	0.743691
cg05408686	-0.00182767	0.00198003	0.358202
cg05408698	-0.00285593	0.00406757	0.484234
cg05408775	0.000967797	0.00249411	0.698816
cg05408831	-0.00758372	0.0112591	0.502143
cg05408837	-0.00539931	0.00643892	0.403726
cg05408863	0.00388227	0.00811083	0.633231
cg05408865	0.0164743	0.0138476	0.236987
cg05408886	-0.00370224	0.00377515	0.329113
cg05408896	-0.0204368	0.0210127	0.333102
cg05408948	-0.00173206	0.00131665	0.191346
cg05408966	0.0143796	0.0174382	0.411557
cg05408985	0.0236681	0.0132176	0.0763742
cg05409038	-0.0013682	0.00234579	0.561035
cg05409047	0.016942	0.0166831	0.312311
cg05409111	-0.00195493	0.00181071	0.282897
cg05409165	-0.0355566	0.0303892	0.244766
cg05409168	0.0114237	0.00691727	0.10178
cg05409218	-0.00462334	0.00447305	0.303817
cg05409276	-1.00467e-05	0.00168255	0.995248
cg05409340	0.0112438	0.00799889	0.162922
cg05409391	-0.000560777	0.0147331	0.969714
cg05409419	-0.00331225	0.00663266	0.618605
cg05409441	0.00338269	0.00550244	0.540108
cg05409454	0.00614327	0.00598037	0.306786
cg05409463	-0.000938463	0.00360113	0.794935
cg05409495	0.00465121	0.00441676	0.294842
cg05409505	0.00712635	0.00902634	0.431685
cg05409540	0.00804261	0.011418	0.482832
cg05409569	-0.000722984	0.00122993	0.557974
cg05409596	0.00283183	0.00263321	0.28477
cg05409597	0.00201192	0.00228881	0.381495
cg05409601	0.00057816	0.0012794	0.65232
cg05409612	0.0076606	0.00663778	0.251214
cg05409693	-0.00237706	0.00903171	0.792945
cg05409818	0.00132101	0.0018387	0.474154
cg05409848	-0.0241914	0.019188	0.210329
cg05409851	-0.00876937	0.00380048	0.0230917
cg05409915	0.00276107	0.00341309	0.420457
cg05409922	0.00424531	0.00673616	0.529983
cg05409945	-0.013485	0.0118756	0.25887
cg05409967	-0.00387188	0.0101708	0.704244
cg05410012	0.0084297	0.00619943	0.176966
cg05410102	0.000556164	0.00105804	0.60029
cg05410123	0.00183851	0.00166818	0.273062
cg05410198	-0.00469214	0.00952296	0.623291
cg05410259	-0.00119023	0.00143842	0.409949
cg05410265	0.0051167	0.00497214	0.305928
cg05410283	0.00508597	0.00623696	0.416749
cg05410293	0.000137457	0.0112207	0.99025
cg05410331	0.0052623	0.00342261	0.127326
cg05410341	0.00169742	0.00457367	0.711327
cg05410362	-0.0120421	0.00997354	0.230124
cg05410490	-0.00201393	0.00972568	0.836374
cg05410536	0.0277209	0.0265465	0.298892
cg05410587	0.00504218	0.00391107	0.2003
cg05410624	0.0131187	0.0202045	0.517637
cg05410694	-0.0174131	0.00914478	0.0597648
cg05410708	0.00202075	0.0124793	0.871689
cg05410763	-0.0056312	0.00432754	0.196164
cg05410790	-0.00190156	0.00132334	0.153857
cg05410812	0.00565021	0.00704528	0.424463
cg05410915	0.00190408	0.01026	0.853147
cg05410934	0.00317574	0.0116712	0.786105
cg05410948	-0.00745112	0.0125743	0.554809
cg05410950	-0.00335366	0.00386474	0.387605
cg05411032	-0.00115291	0.00220593	0.602378
cg05411056	0.00793797	0.00712818	0.268119
cg05411110	0.00953344	0.0141548	0.502174
cg05411132	-0.0227176	0.0183814	0.219392
cg05411165	0.0106061	0.0152545	0.488495
cg05411171	0.00618304	0.00507704	0.226149
cg05411186	-0.000715408	0.00702933	0.919139
cg05411199	0.00517223	0.00877778	0.557029
cg05411428	0.00139468	0.00127019	0.274837
cg05411486	-0.00693572	0.0124753	0.579483
cg05411520	0.000487974	0.00504482	0.923136
cg05411532	0.0101091	0.00691492	0.146898
cg05411579	0.00505766	0.0166271	0.761621
cg05411594	0.0155074	0.020536	0.451946
cg05411638	-0.00280752	0.00891545	0.75349
cg05411650	0.0153797	0.00411761	0.000312244
cg05411679	0.0178672	0.0138136	0.198833
cg05411695	0.000586805	0.00217419	0.787796
cg05411732	-0.00407041	0.0080382	0.613702
cg05411749	0.00344795	0.00655566	0.600087
cg05411829	-0.00102934	0.00461705	0.824035
cg05411932	-0.0239024	0.0198637	0.231694
cg05411944	-0.00227058	0.00650724	0.727875
cg05411951	-0.00619587	0.00449645	0.171295
cg05411953	0.00100784	0.00173533	0.562696
cg05412028	0.000484481	0.0026337	0.854422
cg05412036	0.000966686	0.0115279	0.933338
cg05412045	0.000615955	0.00196362	0.754414
cg05412058	0.00271589	0.00248121	0.276329
cg05412136	0.00177121	0.00143104	0.218722
cg05412137	-0.00250951	0.00295266	0.397402
cg05412210	0.0014591	0.00319762	0.649158
cg05412222	-7.22428e-05	0.0123085	0.995329
cg05412229	0.00198063	0.00545479	0.717297
cg05412325	-0.00151853	0.00602808	0.801628
cg05412333	-0.00264183	0.00412856	0.523706
cg05412396	-0.011371	0.0163459	0.488263
cg05412407	0.00311895	0.0273914	0.909572
cg05412410	0.0150999	0.0112645	0.183125
cg05412414	-0.00218473	0.00144233	0.132999
cg05412459	-0.0127899	0.00785561	0.106647
cg05412478	-0.00106788	0.00160321	0.506888
cg05412531	0.00634208	0.00862332	0.463783
cg05412615	-0.033363	0.0157837	0.0370233
cg05412664	0.0018615	0.00253064	0.463706
cg05412696	0.00757605	0.00544827	0.167452
cg05412784	-0.00572962	0.0104848	0.58596
cg05412788	0.017359	0.0124364	0.16586
cg05412819	0.0125478	0.0211288	0.553938
cg05412821	0.012574	0.00892525	0.161993
cg05412843	-0.000306597	0.00181017	0.865844
cg05412855	-0.00195977	0.00378911	0.606152
cg05412896	-0.00224917	0.00156987	0.15506
cg05412906	0.00274832	0.0106656	0.797184
cg05412930	0.000542568	0.00201289	0.788065
cg05413022	-0.011436	0.0138537	0.411061
cg05413061	-0.00383767	0.0130613	0.769505
cg05413187	-0.000422955	0.00226383	0.852171
cg05413199	0.00190852	0.0156513	0.903191
cg05413258	-0.0121772	0.0124892	0.331903
cg05413282	0.0071773	0.0071339	0.316804
cg05413285	-0.0026646	0.00688883	0.699726
cg05413290	0.00483068	0.00362903	0.186176
cg05413305	-0.0134134	0.0110958	0.229562
cg05413325	-0.000749891	0.00334949	0.823306
cg05413370	-0.00197246	0.00642551	0.759502
cg05413411	0.000902538	0.00477088	0.850338
cg05413451	-0.00205066	0.00241229	0.397307
cg05413455	0.00408024	0.00408444	0.320219
cg05413465	0.000552161	0.00142807	0.699837
cg05413628	-0.00399085	0.00839046	0.635367
cg05413694	0.00184505	0.0147947	0.901004
cg05413700	-0.00776667	0.00852474	0.364447
cg05413866	0.00403281	0.0169655	0.812595
cg05413872	-0.00804051	0.00461822	0.0847521
cg05413906	-0.0120206	0.0127959	0.349785
cg05413918	0.00269214	0.00423386	0.52632
cg05413930	0.00264152	0.0118926	0.824678
cg05413957	-0.000335444	0.0048613	0.945125
cg05413988	-0.000109192	0.00181605	0.952175
cg05413991	0.0046782	0.00645815	0.47052
cg05414074	0.00501685	0.010485	0.633353
cg05414125	0.00217028	0.00390369	0.579483
cg05414128	-0.0102514	0.00490485	0.0391492
cg05414135	-0.00776858	0.00978411	0.429076
cg05414163	0.0215318	0.016603	0.197663
cg05414165	-0.00173415	0.00543127	0.750173
cg05414189	-0.000315249	0.00231786	0.892088
cg05414225	0.00160682	0.00178074	0.369048
cg05414235	-7.68625e-05	0.00140879	0.956598
cg05414246	-0.0201796	0.0134473	0.1366
cg05414338	-0.00146186	0.00175591	0.40709
cg05414409	-0.00504425	0.0104516	0.630414
cg05414442	-0.00881092	0.0110683	0.427888
cg05414479	-0.000627613	0.00132926	0.637848
cg05414516	-0.00935906	0.0114553	0.415868
cg05414556	-0.0123147	0.0154979	0.428723
cg05414575	0.000972324	0.0020798	0.641153
cg05414613	0.00457435	0.0119739	0.703253
cg05414652	-0.0110948	0.0108262	0.307925
cg05414703	-0.000475271	0.00143075	0.740446
cg05414754	0.00309732	0.00516678	0.550216
cg05414761	-0.00884944	0.0104544	0.399308
cg05414781	-0.00580802	0.00989321	0.558479
cg05414783	0.000565894	0.00284763	0.842881
cg05414815	0.0046811	0.00802315	0.560904
cg05414903	-0.00584513	0.00699499	0.405363
cg05414908	0.00904931	0.00771938	0.243868
cg05414964	0.00373994	0.00520778	0.474342
cg05415051	0.00275163	0.0041882	0.512694
cg05415131	-0.00206919	0.00241445	0.393493
cg05415135	-0.00276081	0.0124418	0.824846
cg05415146	-0.0189615	0.0111045	0.0908247
cg05415160	0.00171525	0.00336581	0.611447
cg05415257	0.00955448	0.0124776	0.445639
cg05415273	-0.000390434	0.0015736	0.804554
cg05415285	0.00335376	0.0105405	0.751014
cg05415308	-0.000106798	0.0137209	0.993805
cg05415346	0.0251894	0.0264411	0.34306
cg05415354	0.00908478	0.0112698	0.422089
cg05415378	0.000365438	0.00132692	0.783575
cg05415408	0.00432263	0.00845225	0.610186
cg05415539	-0.00761179	0.00755952	0.316406
cg05415606	-0.0183907	0.019445	0.34654
cg05415633	-0.00876939	0.00992661	0.379127
cg05415670	0.00492906	0.0110503	0.65652
cg05415700	0.0258722	0.0169373	0.129788
cg05415729	0.0155344	0.0272401	0.569769
cg05415767	-0.00632868	0.00447582	0.160476
cg05415840	0.00469744	0.0121139	0.699008
cg05415931	0.00800646	0.0104163	0.443915
cg05415936	0.000769734	0.00611377	0.900063
cg05415978	0.0151884	0.0120252	0.209508
cg05415980	0.00573722	0.0107042	0.593162
cg05416055	0.00362061	0.00817086	0.658642
cg05416141	-0.00437349	0.0116333	0.707753
cg05416161	0.00325024	0.00445756	0.467612
cg05416180	0.0204855	0.0216148	0.345541
cg05416225	-0.00220047	0.0111498	0.84395
cg05416333	0.0051062	0.0105449	0.629278
cg05416337	0.00511273	0.0490032	0.917113
cg05416345	-0.000862575	0.00468413	0.85427
cg05416363	-0.00173681	0.00937757	0.853441
cg05416434	-0.00118746	0.00387391	0.75984
cg05416450	-0.000555384	0.00222582	0.803471
cg05416479	-0.00307003	0.00498671	0.539529
cg05416501	-0.00399994	0.00532366	0.454206
cg05416548	-0.00926432	0.0115241	0.423356
cg05416549	0.0207291	0.0278933	0.459128
cg05416591	-0.0013049	0.00862368	0.880031
cg05416643	-0.0018684	0.00168359	0.26976
cg05416693	-0.0022896	0.00847288	0.787542
cg05416707	-0.00523845	0.00692176	0.450944
cg05416708	-0.00424757	0.00411987	0.305029
cg05416753	0.00190667	0.00503926	0.705963
cg05416758	0.00401648	0.00675241	0.553306
cg05416773	0.0142036	0.00974058	0.147922
cg05416777	0.00419358	0.00348131	0.231201
cg05416911	-0.0082455	0.0103493	0.427503
cg05416934	0.011789	0.0126578	0.353912
cg05416955	0.00551326	0.00557752	0.325303
cg05417035	-0.00064793	0.0107468	0.952045
cg05417087	-0.00206518	0.00210234	0.328309
cg05417099	-0.00941491	0.00619897	0.131971
cg05417127	-0.00468661	0.00434677	0.283546
cg05417140	-0.000655448	0.0080322	0.935126
cg05417199	0.00515552	0.00372335	0.169242
cg05417238	0.0160823	0.0069161	0.022074
cg05417285	-0.005642	0.00143111	0.000149728
cg05417303	0.00188959	0.00735212	0.797696
cg05417324	0.0220618	0.0181845	0.227906
cg05417332	-0.00446135	0.0050779	0.381735
cg05417377	0.00874447	0.00951596	0.360345
cg05417409	-0.00515235	0.0116371	0.658901
cg05417422	0.00330929	0.00199839	0.100862
cg05417489	0.00181028	0.00421866	0.668763
cg05417498	0.0177498	0.0135072	0.191818
cg05417517	0.00374277	0.00886827	0.673901
cg05417534	-0.00600123	0.00676283	0.377001
cg05417536	0.00459648	0.00384734	0.235024
cg05417596	0.0179924	0.0139159	0.19901
cg05417607	0.00952824	0.0166983	0.569544
cg05417615	-0.000583586	0.00146312	0.690843
cg05417618	-0.0177288	0.0190279	0.353723
cg05417642	0.00778193	0.00638026	0.225452
cg05417673	-0.0148937	0.0107142	0.167589
cg05417729	0.00107307	0.00157388	0.496942
cg05417788	0.0145308	0.0159943	0.365797
cg05417801	0.000603396	0.00622908	0.923025
cg05417803	0.000439664	0.00172125	0.798914
cg05417884	0.00238507	0.00376876	0.528275
cg05417950	-0.0024199	0.00369959	0.514549
cg05417985	-0.00140258	0.00176954	0.429874
cg05418037	-0.00203158	0.00821817	0.805256
cg05418042	0.0251857	0.0178878	0.162237
cg05418105	-0.0151214	0.0105866	0.156305
cg05418106	-0.000380766	0.00580925	0.947871
cg05418134	-0.00395701	0.00635724	0.535068
cg05418150	-0.00445197	0.00365438	0.225993
cg05418199	0.00255487	0.00478695	0.594722
cg05418246	0.0037248	0.00747431	0.619334
cg05418285	-0.0411498	0.0180361	0.0246371
cg05418331	0.00392595	0.00365197	0.284952
cg05418333	0.00202267	0.00550925	0.714291
cg05418395	-0.00386504	0.00503176	0.444221
cg05418397	0.0147395	0.0100143	0.144206
cg05418408	0.0118874	0.0113418	0.297119
cg05418443	0.00333028	0.00370856	0.371343
cg05418487	-0.00556534	0.00792378	0.484087
cg05418495	0.0394397	0.0184595	0.0350745
cg05418506	-0.00122653	0.00393804	0.756101
cg05418508	0.00607656	0.00329935	0.0684763
cg05418632	0.00321158	0.0078196	0.682165
cg05418652	0.00212264	0.00900412	0.814116
cg05418657	-0.000646778	0.00401133	0.872231
cg05418680	0.0010751	0.00503083	0.831214
cg05418719	-0.0241914	0.0131052	0.06786
cg05418736	-0.00223879	0.0062937	0.7228
cg05418765	-0.0127212	0.00750732	0.0932824
cg05418779	0.00147109	0.00697111	0.833296
cg05418781	0.00276435	0.0038359	0.472804
cg05418782	-0.00236239	0.0064064	0.71309
cg05418785	0.00861277	0.00559004	0.12654
cg05418877	-0.000712146	0.00103202	0.491759
cg05418915	-0.0245373	0.0196561	0.214826
cg05418930	-0.0177812	0.0169248	0.295976
cg05418938	0.0104128	0.00765111	0.176588
cg05418947	-0.0239893	0.0169841	0.160919
cg05418957	0.00573352	0.0105965	0.589659
cg05419003	-0.00368069	0.00536799	0.494505
cg05419061	-0.000469276	0.00134227	0.727364
cg05419078	0.0116622	0.0186442	0.53306
cg05419092	-0.00280764	0.00574048	0.625845
cg05419096	0.0102488	0.0136176	0.45345
cg05419198	0.00755541	0.00789906	0.341129
cg05419227	-0.000132268	0.00549832	0.980856
cg05419228	0.000424809	0.00828826	0.959225
cg05419245	0.000602137	0.00212915	0.77791
cg05419323	-0.0153989	0.0059825	0.0115197
cg05419367	-0.00444337	0.00388387	0.255332
cg05419385	0.00141714	0.00808772	0.86126
cg05419425	0.00269888	0.00449826	0.549874
cg05419430	0.00477379	0.0049648	0.338607
cg05419505	0.000799429	0.0023344	0.732726
cg05419509	-0.001609	0.00431886	0.710271
cg05419581	0.00207934	0.00745452	0.78087
cg05419622	0.0042057	0.0341397	0.902203
cg05419625	-0.0133161	0.00804546	0.101039
cg05419671	0.000264974	0.00249646	0.915684
cg05419752	-0.018063	0.0102709	0.0816949
cg05419756	-0.00158094	0.0111526	0.887559
cg05419798	0.00125834	0.0141812	0.929471
cg05419831	-0.0158231	0.0146152	0.281571
cg05419849	-0.00622492	0.0161771	0.701204
cg05419854	0.00673532	0.00509142	0.188894
cg05419932	-0.0192439	0.0154139	0.214772
cg05419974	0.00120852	0.00456304	0.791671
cg05419984	-0.00995822	0.00933619	0.288709
cg05419999	0.000334006	0.00653787	0.959357
cg05420036	-0.0070139	0.00822628	0.395907
cg05420057	-0.00885954	0.0138584	0.524097
cg05420134	0.00449484	0.00476684	0.347985
cg05420143	-0.00760134	0.00857163	0.377314
cg05420166	0.000112594	0.00193335	0.953675
cg05420186	-0.0130883	0.010943	0.234508
cg05420217	-0.00795501	0.0115726	0.493421
cg05420234	0.00407632	0.00658443	0.537268
cg05420251	-0.0030821	0.00145518	0.0366528
cg05420271	0.005594	0.00754845	0.460382
cg05420290	0.000721823	0.00348535	0.836352
cg05420450	-0.00186909	0.0085965	0.82832
cg05420495	0.00703154	0.00762325	0.35855
cg05420545	0.00701955	0.00975599	0.473504
cg05420621	-0.00186634	0.00390528	0.633763
cg05420640	-0.0171413	0.0137422	0.215183
cg05420668	-0.000321018	0.00324866	0.921483
cg05420671	0.00771274	0.00463297	0.099093
cg05420679	-0.00207109	0.0155617	0.894391
cg05420685	0.0159308	0.0153477	0.301777
cg05420738	-0.00770696	0.0105871	0.468341
cg05420747	0.00473821	0.00317893	0.139239
cg05420790	-0.00240252	0.00574137	0.67651
cg05420802	0.00590116	0.00432518	0.175513
cg05420867	0.0107555	0.010806	0.321977
cg05420896	0.00625497	0.00590503	0.292032
cg05420899	-0.00923505	0.00864194	0.287808
cg05420975	0.000158781	0.00700285	0.981956
cg05420994	0.0149285	0.00922993	0.108942
cg05421036	-0.00536066	0.00939417	0.569526
cg05421040	0.00622445	0.00521792	0.235732
cg05421097	0.000128688	0.00472967	0.978347
cg05421101	0.00115294	0.00129207	0.374363
cg05421143	-0.000436809	0.00329237	0.894719
cg05421149	0.00651676	0.00418918	0.122959
cg05421176	-0.000217727	0.00592011	0.970736
cg05421238	-0.00463854	0.0134677	0.731253
cg05421258	0.00748414	0.00780735	0.340071
cg05421274	-0.00033498	0.00370391	0.928119
cg05421282	0.00614604	0.00562655	0.277313
cg05421328	0.000749767	0.00144268	0.604419
cg05421366	0.00339467	0.00464502	0.466598
cg05421423	0.00492175	0.0129645	0.705023
cg05421464	-0.00625944	0.00930657	0.502764
cg05421487	-0.00334771	0.00368231	0.365465
cg05421528	-0.00198692	0.00210002	0.346357
cg05421550	0.00630947	0.00537578	0.243309
cg05421555	0.00433492	0.00182684	0.0195608
cg05421564	-0.00530423	0.00257484	0.0419937
cg05421580	-0.00652547	0.00985047	0.509205
cg05421651	0.00100192	0.00977716	0.918585
cg05421673	-0.00278125	0.00306236	0.365953
cg05421677	0.00969778	0.00771126	0.211461
cg05421688	-0.00870604	0.00465195	0.0642013
cg05421704	0.0122607	0.00970694	0.209496
cg05421901	0.00145496	0.00403785	0.719361
cg05421946	0.00364793	0.00128667	0.00554285
cg05421965	0.0116704	0.025493	0.648097
cg05422029	0.00513508	0.00555841	0.357793
cg05422088	0.00472127	0.00512522	0.359172
cg05422096	0.0222923	0.018836	0.23942
cg05422174	0.00626865	0.00624074	0.317575
cg05422208	0.00760222	0.0242687	0.754742
cg05422212	-0.0167553	0.0177651	0.347873
cg05422266	-0.000926872	0.00558649	0.86856
cg05422343	0.009678	0.00494066	0.0529159
cg05422344	-0.0112391	0.0180017	0.53383
cg05422352	0.0048456	0.00751977	0.520804
cg05422360	-3.26192e-05	0.00453345	0.994273
cg05422368	-0.0188217	0.0120288	0.120808
cg05422369	0.00234258	0.00339973	0.492387
cg05422383	0.0155496	0.00753126	0.0415419
cg05422384	0.010817	0.0219178	0.622723
cg05422394	-0.000837985	0.00530134	0.87472
cg05422396	-0.00163062	0.00406814	0.689403
cg05422402	0.00389969	0.00728182	0.593467
cg05422435	-0.00544021	0.00956764	0.570899
cg05422457	0.0172285	0.0257422	0.504866
cg05422475	-0.010873	0.00492058	0.0294073
cg05422509	-0.0117497	0.0138593	0.398584
cg05422548	-0.0302193	0.0152264	0.0499218
cg05422553	0.0134595	0.0154578	0.385989
cg05422590	-2.92003e-05	0.00699481	0.996678
cg05422630	-0.00935168	0.00684904	0.175191
cg05422740	-0.00928645	0.0145286	0.524163
cg05422769	-0.00303828	0.00135569	0.0272283
cg05422796	0.000951551	0.0125457	0.939692
cg05422836	-0.00445312	0.00486937	0.362645
cg05422883	-0.00680356	0.00517919	0.191975
cg05422897	0.000794862	0.00262189	0.762395
cg05422916	-0.0055899	0.00540993	0.303972
cg05422920	-0.00479155	0.00787904	0.544474
cg05422948	0.00349582	0.00607529	0.566302
cg05422967	-0.00858715	0.0055105	0.122315
cg05422990	0.00153281	0.00419105	0.715336
cg05422993	0.0142274	0.00984508	0.151547
cg05423001	0.00119868	0.00194781	0.539691
cg05423009	-0.0116377	0.00450427	0.0112202
cg05423050	0.00550855	0.00501168	0.274346
cg05423095	-0.00772735	0.0118493	0.515812
cg05423100	-0.0102113	0.00752796	0.17801
cg05423107	0.00699029	0.0043758	0.113312
cg05423144	-0.00154346	0.00234923	0.512685
cg05423209	-0.000830573	0.00163098	0.6117
cg05423257	0.00570542	0.00693881	0.412892
cg05423291	0.00851361	0.00774202	0.274119
cg05423295	-0.00165898	0.0103186	0.872595
cg05423304	-0.000429375	0.0114815	0.970243
cg05423317	-0.000695786	0.00348582	0.842195
cg05423363	-0.025315	0.0161379	0.119883
cg05423367	0.00372664	0.00438264	0.397179
cg05423379	-0.00186067	0.00913172	0.838956
cg05423392	-0.0167909	0.0126363	0.186946
cg05423393	-0.00543881	0.00737377	0.462491
cg05423418	0.00815341	0.0191539	0.671256
cg05423425	0.0286346	0.0163542	0.0830282
cg05423480	-0.00413055	0.00830474	0.620018
cg05423495	0.00109341	0.0038834	0.778862
cg05423529	-0.00155324	0.00340907	0.649652
cg05423567	0.000679845	0.00427909	0.874087
cg05423629	-0.00759074	0.0121822	0.534637
cg05423640	0.019531	0.0137301	0.157995
cg05423646	0.000654862	0.00222114	0.768734
cg05423672	0.00472614	0.0104132	0.650911
cg05423679	-0.00481341	0.00491548	0.329827
cg05423688	0.000620637	0.00193076	0.748543
cg05423691	0.00334995	0.00993275	0.736625
cg05423712	0.00898254	0.0208532	0.667576
cg05423713	0.00909383	0.0165744	0.584457
cg05423723	-0.00746041	0.00973483	0.445266
cg05423727	0.00132804	0.00962818	0.890571
cg05423738	0.00560506	0.0114977	0.626975
cg05423751	0.000356435	0.00509822	0.944402
cg05423758	0.000192772	0.00432977	0.964577
cg05423768	-0.0178883	0.00982544	0.0716571
cg05423800	0.00453583	0.0105501	0.66817
cg05423827	0.00604507	0.00767523	0.432789
cg05423942	0.0180489	0.00937412	0.0570204
cg05423956	-0.0213194	0.0186651	0.256096
cg05424022	-0.0105893	0.00704933	0.136204
cg05424060	-0.0206488	0.0159133	0.197415
cg05424071	0.00702874	0.00241571	0.00446049
cg05424090	-0.0158728	0.0110427	0.153727
cg05424126	0.0114203	0.0206352	0.5812
cg05424199	0.00316324	0.00259126	0.225056
cg05424217	-0.0112178	0.00979311	0.254745
cg05424239	0.000598193	0.00923992	0.94851
cg05424333	0.00295565	0.00708267	0.677348
cg05424356	-0.00829722	0.00905616	0.361768
cg05424366	0.00245317	0.00447002	0.584363
cg05424387	0.00220641	0.0048885	0.652716
cg05424388	0.000278796	0.00361177	0.938626
cg05424422	0.00744724	0.00638562	0.246286
cg05424450	0.0280652	0.0156134	0.0752728
cg05424459	9.78354e-05	0.0118262	0.993416
cg05424526	-0.00134079	0.00546068	0.806545
cg05424527	0.000766455	0.00215709	0.723099
cg05424538	-0.0264409	0.0183934	0.153691
cg05424606	-0.00943946	0.0129689	0.468404
cg05424678	0.00485686	0.0052448	0.356658
cg05424755	0.000377092	0.00712512	0.957898
cg05424782	-0.000827504	0.00192315	0.667914
cg05424799	-0.00308475	0.01276	0.809468
cg05424831	0.012269	0.00383812	0.00186162
cg05424879	-0.00476868	0.00638828	0.457133
cg05424884	0.00233026	0.00513691	0.651078
cg05424901	-0.00218816	0.005098	0.668687
cg05424932	0.0447822	0.0249106	0.0752394
cg05424970	0.000754865	0.00421381	0.85819
cg05425023	-0.00216346	0.00147385	0.145272
cg05425050	-7.95232e-05	0.00133975	0.952786
cg05425107	0.00358147	0.00491205	0.467633
cg05425114	-0.0302452	0.01675	0.0739757
cg05425144	0.0139808	0.024801	0.574208
cg05425178	0.00119441	0.0103011	0.907925
cg05425196	-0.00208308	0.00403673	0.606971
cg05425213	0.000257475	0.00289451	0.929297
cg05425294	-0.000253787	0.00155137	0.870385
cg05425310	0.0017566	0.0073543	0.811708
cg05425326	0.00904366	0.0150054	0.548076
cg05425374	-0.00299057	0.00660689	0.651785
cg05425392	-0.00913564	0.00882001	0.302801
cg05425396	-0.000908887	0.00149703	0.545143
cg05425464	-0.00260607	0.00437592	0.552823
cg05425535	0.00540153	0.00717862	0.45355
cg05425554	0.00090524	0.00147891	0.541862
cg05425577	-0.00167338	0.00701887	0.812049
cg05425585	0.0114984	0.0126284	0.364738
cg05425602	-0.0156052	0.0187401	0.406989
cg05425664	-0.00130684	0.00283011	0.645254
cg05425666	0.0125792	0.00685816	0.0695988
cg05425675	-0.00487359	0.00637769	0.44657
cg05425699	-0.0038661	0.0218414	0.85986
cg05425754	-0.00378897	0.00323587	0.244411
cg05425758	0.00157357	0.00536852	0.770045
cg05425824	0.015006	0.0113432	0.188883
cg05425833	-0.000854486	0.00419386	0.838965
cg05425877	-0.00125178	0.00143826	0.386199
cg05425893	0.00870487	0.00833192	0.298652
cg05425909	0.00331982	0.0117476	0.778071
cg05425922	0.000638952	0.0089958	0.943517
cg05425929	0.0153422	0.0260952	0.557904
cg05425936	0.00463632	0.00312955	0.141627
cg05426006	0.0166384	0.0238169	0.486426
cg05426042	0.004875	0.00500185	0.332091
cg05426069	0.0169508	0.0111512	0.131644
cg05426124	0.00204705	0.00538966	0.704891
cg05426134	0.00206037	0.0102282	0.840764
cg05426160	0.00546461	0.00913779	0.551176
cg05426299	0.0040058	0.013241	0.762877
cg05426441	0.00025056	0.0047777	0.95828
cg05426485	0.000507234	0.00341991	0.882391
cg05426509	-0.00146857	0.00420644	0.727731
cg05426571	-0.000630752	0.00437142	0.885562
cg05426582	0.00556298	0.00601859	0.357556
cg05426624	0.00132265	0.0189208	0.944409
cg05426662	-0.00592657	0.00501714	0.240299
cg05426700	0.00860274	0.0122153	0.482908
cg05426702	-0.00264217	0.00221171	0.235058
cg05426853	0.000622324	0.00426538	0.884293
cg05426891	0.0168946	0.0102211	0.101483
cg05426918	-0.00585099	0.0104713	0.577571
cg05426961	-0.00713704	0.00659822	0.282004
cg05426966	0.0296758	0.0186159	0.114066
cg05427056	0.00299032	0.00358791	0.406581
cg05427163	-0.0051933	0.00617929	0.402668
cg05427189	-0.0407929	0.0282367	0.151676
cg05427254	-0.000859017	0.00127098	0.500682
cg05427272	-0.0165404	0.0100144	0.101739
cg05427358	-0.00578027	0.0179817	0.748538
cg05427381	0.0102256	0.0143582	0.478013
cg05427387	-0.000807427	0.00399067	0.840071
cg05427488	0.00571113	0.0051558	0.270645
cg05427527	0.0236663	0.0104842	0.0261624
cg05427612	0.00237714	0.00668969	0.723081
cg05427639	-0.0182027	0.0187712	0.334529
cg05427663	0.00187434	0.00354683	0.598355
cg05427665	0.00444764	0.00560489	0.429349
cg05427766	0.000705089	0.00557657	0.899639
cg05427779	-0.00879265	0.0113375	0.439851
cg05427901	0.0139552	0.0119278	0.244794
cg05427907	-0.00190382	0.00788192	0.809629
cg05427913	0.00755157	0.0118796	0.526439
cg05427981	-0.00188681	0.00347109	0.587941
cg05427984	0.00196696	0.0130219	0.88024
cg05428012	0.00708536	0.00369043	0.0577167
cg05428252	0.00115465	0.00587296	0.844536
cg05428268	0.00552534	0.00506746	0.278176
cg05428298	0.00394265	0.00230201	0.089867
cg05428299	0.00672077	0.00502974	0.184515
cg05428359	-0.000987256	0.00394777	0.803039
cg05428393	-0.0122574	0.0107006	0.254739
cg05428433	0.00216971	0.00559646	0.699067
cg05428436	-0.00205589	0.00245477	0.404303
cg05428452	-0.00140205	0.0265899	0.958053
cg05428490	-0.00369136	0.00796823	0.644185
cg05428495	-0.00203833	0.00445423	0.64822
cg05428526	0.00577776	0.0128422	0.653754
cg05428619	0.00595094	0.0125488	0.636373
cg05428655	-0.00382627	0.0041492	0.358659
cg05428698	-0.000458202	0.00428305	0.915019
cg05428701	-0.0152383	0.0125984	0.229304
cg05428706	-0.00508124	0.00822196	0.537975
cg05428770	-0.00291438	0.00311061	0.351059
cg05428777	0.00538532	0.0154425	0.728021
cg05428781	4.01238e-05	0.00190096	0.983202
cg05428783	-0.00445507	0.0052705	0.39997
cg05428801	-0.0022712	0.00395788	0.567363
cg05428888	-0.00169889	0.00662816	0.798235
cg05428895	-0.00322448	0.00359482	0.371885
cg05428912	0.000404969	0.00264564	0.878651
cg05428946	0.000145068	0.00162711	0.929135
cg05428978	-0.0018789	0.00185694	0.314062
cg05429013	0.000476673	0.00851783	0.955484
cg05429094	0.000599692	0.00584418	0.918475
cg05429102	0.0251497	0.025505	0.326479
cg05429117	-0.0168126	0.0122775	0.173947
cg05429123	0.00116741	0.00354669	0.742728
cg05429195	0.00163209	0.00157299	0.301972
cg05429199	0.0191906	0.00792322	0.0172327
cg05429218	-0.00386519	0.00712013	0.588438
cg05429319	0.013358	0.0142671	0.351385
cg05429337	-0.0275235	0.0210907	0.194886
cg05429343	0.00258169	0.00436942	0.555951
cg05429359	-0.00146349	0.00454751	0.748259
cg05429374	-0.0057811	0.00652916	0.37805
cg05429386	-0.000913642	0.00442366	0.836792
cg05429392	0.001919	0.00132949	0.152031
cg05429397	0.00168972	0.00816226	0.836418
cg05429445	-0.0352278	0.0168348	0.0389199
cg05429448	-0.0153678	0.0121	0.207008
cg05429466	-0.0074692	0.0062346	0.233739
cg05429508	-0.00150691	0.00231634	0.516825
cg05429515	-0.00824325	0.00610609	0.180062
cg05429527	0.00519377	0.0148231	0.726787
cg05429587	0.0119321	0.00666134	0.0762789
cg05429603	-0.0252059	0.0206186	0.224397
cg05429686	0.0102405	0.00504904	0.0451991
cg05429698	0.00323175	0.00413411	0.436221
cg05429769	-0.0146215	0.0153143	0.342002
cg05429781	-0.000937189	0.00508902	0.854262
cg05429873	-0.0201492	0.0192448	0.297627
cg05429895	-0.005826	0.00832759	0.4858
cg05429902	0.0104056	0.00523197	0.0494498
cg05429921	0.0012195	0.00605241	0.840724
cg05429955	0.00131096	0.00163909	0.425716
cg05430021	-0.0128152	0.0118239	0.281043
cg05430201	-0.00562098	0.0143923	0.696957
cg05430257	0.00350547	0.00750133	0.641293
cg05430264	-0.00950016	0.0120708	0.43312
cg05430267	-0.00740532	0.006056	0.224276
cg05430359	-0.00420502	0.00605801	0.489213
cg05430387	0.00543506	0.00619097	0.382102
cg05430399	-0.00516235	0.00450608	0.254678
cg05430452	-0.0307243	0.0186561	0.102723
cg05430705	-0.00512284	0.00481958	0.290377
cg05430748	-0.00139287	0.0107178	0.89686
cg05430855	-0.00709459	0.00728946	0.332769
cg05430886	-0.00968774	0.00783786	0.219347
cg05430894	0.00788539	0.0146681	0.592055
cg05430906	0.00125275	0.00153326	0.415844
cg05430989	-0.00119607	0.00588382	0.839328
cg05430997	-0.005698	0.0177399	0.748732
cg05431042	0.00116177	0.00184607	0.530576
cg05431105	-0.00594773	0.0112372	0.597778
cg05431163	0.00593343	0.00829896	0.476299
cg05431171	0.00290306	0.0114411	0.800217
cg05431218	0.00202845	0.00839556	0.809577
cg05431357	-0.00154261	0.00168752	0.362849
cg05431517	-0.00351796	0.00687945	0.610217
cg05431532	0.0163333	0.00959246	0.0917272
cg05431548	0.000936777	0.00388932	0.810158
cg05431598	0.00578092	0.0045179	0.203661
cg05431626	0.00978469	0.00955296	0.308185
cg05431647	0.00308964	0.0139719	0.82544
cg05431656	0.00205889	0.030158	0.945707
cg05431661	0.00514555	0.0105736	0.627578
cg05431666	-0.0102083	0.00927134	0.273515
cg05431672	-0.00262097	0.00454084	0.565101
cg05431684	0.00781071	0.00412758	0.0613407
cg05431687	-0.000415741	0.00268472	0.877248
cg05431692	0.00320327	0.0195495	0.870177
cg05431701	0.000612634	0.00713439	0.931741
cg05431723	0.011571	0.00726141	0.114205
cg05431733	-0.00294044	0.00417758	0.483154
cg05431774	0.0113197	0.00897798	0.210304
cg05431815	-0.000611442	0.00482835	0.899483
cg05431828	0.00158898	0.0012012	0.188908
cg05431839	0.00406392	0.00525173	0.44086
cg05431842	0.00459651	0.00684625	0.50352
cg05431863	-0.0380639	0.0229374	0.100154
cg05431947	-0.00263497	0.00834225	0.752769
cg05431964	-0.00170673	0.00647639	0.792684
cg05431974	0.00321281	0.00378759	0.398327
cg05432003	-0.000215071	0.0112732	0.984817
cg05432017	-0.00698498	0.00899494	0.43926
cg05432034	0.0122788	0.010649	0.25164
cg05432061	-0.00119514	0.00200346	0.552163
cg05432069	0.00417277	0.0040096	0.300527
cg05432083	-0.0155385	0.0147597	0.294988
cg05432102	0.0112423	0.0126584	0.3766
cg05432134	0.00219753	0.00507364	0.665855
cg05432169	-0.0033962	0.00281807	0.23099
cg05432213	-0.00380864	0.00903632	0.674309
cg05432248	-0.00130921	0.00146968	0.375166
cg05432259	-0.00916612	0.0101261	0.367539
cg05432303	0.00474378	0.00395757	0.233493
cg05432305	2.47899e-05	0.00144687	0.986364
cg05432307	0.00120375	0.00473408	0.799806
cg05432322	0.0153707	0.0131597	0.245579
cg05432453	0.00477761	0.0140486	0.734512
cg05432469	0.000488976	0.00160615	0.761425
cg05432505	0.00481484	0.01066	0.652484
cg05432514	0.0190323	0.0212373	0.37231
cg05432526	9.68373e-05	0.00425163	0.981874
cg05432558	-0.0103875	0.0165574	0.531851
cg05432604	-0.0186469	0.0183602	0.312262
cg05432608	-0.00190246	0.00605852	0.754165
cg05432622	0.000478455	0.00516422	0.926369
cg05432627	0.0122814	0.0249754	0.623982
cg05432724	-0.00395234	0.00664206	0.553156
cg05432794	-0.0032775	0.00239472	0.17418
cg05432903	-0.0251291	0.0161369	0.122571
cg05432953	-0.00237647	0.00579343	0.682536
cg05432959	0.00505173	0.00490459	0.305495
cg05432973	-0.000254016	0.0014606	0.862287
cg05432996	-0.0229154	0.0144143	0.115044
cg05433004	-0.0163139	0.0154476	0.293477
cg05433039	-0.00252505	0.00286752	0.380661
cg05433069	-0.000868631	0.00755225	0.908663
cg05433086	-0.000140575	0.00410726	0.972765
cg05433090	0.00322067	0.00555624	0.563455
cg05433102	-0.0045235	0.010084	0.654705
cg05433111	-0.000928852	0.0104536	0.929375
cg05433148	0.010671	0.00806903	0.189029
cg05433152	0.00832926	0.00598414	0.167044
cg05433222	-0.00616813	0.00869685	0.479828
cg05433258	0.0190103	0.0236138	0.422701
cg05433263	-0.0252131	0.012248	0.0421367
cg05433285	-0.000959498	0.0012335	0.438483
cg05433293	0.000396707	0.00812486	0.961155
cg05433391	-0.019121	0.0223475	0.394252
cg05433426	0.00503029	0.00955442	0.599715
cg05433448	-0.00251661	0.0123359	0.838763
cg05433449	0.00528892	0.00420449	0.21135
cg05433460	-0.00212223	0.00730397	0.77199
cg05433511	0.0060235	0.0114755	0.600814
cg05433549	0.000556286	0.00457243	0.903412
cg05433557	-0.00462177	0.0140225	0.742394
cg05433637	-0.000687556	0.00220526	0.755856
cg05433642	-0.0103891	0.0164153	0.528247
cg05433657	-0.00349841	0.00496719	0.482882
cg05433664	0.00292865	0.00919588	0.75079
cg05433768	-0.0122827	0.00706198	0.0850653
cg05433805	-0.0079935	0.0172263	0.643635
cg05433841	-0.00337966	0.00544943	0.536547
cg05433889	0.000721388	0.0179311	0.967989
cg05433911	0.00129469	0.00205323	0.529764
cg05434033	0.0302401	0.0280399	0.28342
cg05434101	-0.000902659	0.0028016	0.747978
cg05434115	-0.00373369	0.00247913	0.135206
cg05434117	-0.00190939	0.00634805	0.764204
cg05434126	-0.00204271	0.0115783	0.860316
cg05434147	0.0103763	0.00438112	0.0197865
cg05434312	0.00168914	0.0106694	0.874526
cg05434363	-0.00665807	0.0105629	0.52992
cg05434396	-0.00565563	0.0069377	0.416894
cg05434397	0.00493563	0.00815904	0.546598
cg05434496	-0.00300138	0.00906265	0.7412
cg05434558	0.000775391	0.00536885	0.885456
cg05434602	0.0037127	0.00345758	0.285503
cg05434641	0.0251453	0.0129881	0.0556883
cg05434674	0.0113546	0.0197896	0.567416
cg05434809	-0.00109867	0.00172991	0.526814
cg05434837	-0.043417	0.0208077	0.0394699
cg05434863	0.000455706	0.0021505	0.832611
cg05434900	0.00266004	0.00492572	0.590376
cg05434903	0.000190641	0.00443918	0.965831
cg05434952	0.000507914	0.0017016	0.765947
cg05435065	-0.00177678	0.00181	0.328643
cg05435090	-0.00633539	0.00646013	0.329112
cg05435212	-0.0209093	0.0244585	0.394658
cg05435224	-0.00769887	0.00782497	0.327547
cg05435286	0.00254994	0.0019943	0.203993
cg05435295	0.0110823	0.00829867	0.184767
cg05435315	0.00192397	0.00245173	0.434462
cg05435349	-0.0229469	0.01006	0.0246694
cg05435390	-0.000696546	0.00657753	0.915876
cg05435490	0.00311393	0.00907804	0.732306
cg05435504	0.00750884	0.00626763	0.233735
cg05435505	5.85105e-05	0.00870955	0.994653
cg05435538	0.000912193	0.00104532	0.384947
cg05435624	0.00210404	0.0114645	0.854756
cg05435671	-0.00531566	0.00389842	0.175774
cg05435697	0.0194001	0.0156857	0.219058
cg05435739	-0.00487068	0.0078032	0.533924
cg05435742	-0.00259178	0.00636027	0.684515
cg05435765	-0.0040048	0.0148381	0.787794
cg05435853	-0.00209473	0.00116948	0.0762925
cg05435872	-0.00558129	0.0060106	0.355345
cg05435882	0.00203372	0.00578238	0.725796
cg05435993	0.00250056	0.00766394	0.744897
cg05435997	-0.00364293	0.00366106	0.322116
cg05436007	0.00661586	0.00712283	0.355217
cg05436043	0.00186576	0.012104	0.877807
cg05436055	0.00702283	0.0121542	0.564691
cg05436064	-0.00625985	0.00711327	0.380956
cg05436077	0.00195974	0.0100722	0.846125
cg05436081	0.00800605	0.00417977	0.0582948
cg05436155	0.00062566	0.00308401	0.839647
cg05436163	0.0102529	0.00745323	0.17201
cg05436228	0.00276258	0.00414195	0.506324
cg05436231	0.0224987	0.0111691	0.0466559
cg05436254	-0.0115669	0.0111574	0.302375
cg05436371	-0.00315085	0.00398033	0.430465
cg05436462	-0.00370988	0.0174511	0.832082
cg05436500	-0.0010149	0.00245518	0.68022
cg05436658	0.000167961	0.00120056	0.889019
cg05436760	0.00525057	0.00588584	0.374498
cg05436813	-0.00426821	0.00348841	0.224001
cg05436825	-0.00859587	0.00730033	0.241805
cg05436834	0.0159393	0.0237876	0.504359
cg05436845	-0.00788257	0.0129454	0.543965
cg05436877	0.00164268	0.00336932	0.626943
cg05436917	-0.00534758	0.00791853	0.501028
cg05436939	-0.0032561	0.00851359	0.702933
cg05437055	0.00173496	0.00881476	0.844364
cg05437059	0.0124561	0.019909	0.532968
cg05437087	7.77359e-05	0.00530536	0.988339
cg05437125	0.0020328	0.018699	0.913649
cg05437132	-0.0142454	0.00740178	0.0571231
cg05437148	-0.00480632	0.0101214	0.635918
cg05437149	-0.00146631	0.00579621	0.800805
cg05437226	0.00243591	0.0103668	0.814712
cg05437255	0.010812	0.00787025	0.17258
cg05437285	0.0192006	0.0104821	0.0699658
cg05437294	-0.00115434	0.0116043	0.92096
cg05437408	0.00973178	0.0170292	0.568958
cg05437446	0.00102728	0.00450947	0.820262
cg05437476	0.0120474	0.0215214	0.576877
cg05437498	-0.000939449	0.010002	0.925356
cg05437633	-0.00613865	0.0060324	0.311318
cg05437648	0.0232148	0.0113105	0.0427332
cg05437692	0.0122669	0.00788491	0.122929
cg05437741	-0.00401494	0.00472586	0.397594
cg05437771	0.00977696	0.00717904	0.176297
cg05437823	0.00597302	0.00759338	0.433371
cg05437857	0.00596316	0.0041049	0.14944
cg05437902	-0.000226557	0.00467398	0.961437
cg05437995	0.0136828	0.0251608	0.587778
cg05438007	0.0128643	0.0195787	0.512657
cg05438149	0.00023046	0.015896	0.988462
cg05438152	0.00917481	0.014418	0.526007
cg05438183	-0.000804255	0.00672619	0.905063
cg05438197	-0.00876634	0.00628873	0.166415
cg05438244	0.0011272	0.00338384	0.739747
cg05438320	0.00639729	0.0119631	0.594008
cg05438325	-0.00428537	0.00836936	0.609758
cg05438330	0.00309597	0.0111751	0.782321
cg05438336	0.0113475	0.0254103	0.656149
cg05438353	-0.000303098	0.00175707	0.863391
cg05438378	-0.0242876	0.0141329	0.0887971
cg05438409	-0.0238306	0.0179602	0.187578
cg05438461	0.000629907	0.00446917	0.888197
cg05438498	0.0179666	0.0161117	0.267469
cg05438508	0.00166949	0.00323583	0.607035
cg05438523	0.003642	0.00353237	0.305011
cg05438568	0.00813545	0.00399121	0.0441554
cg05438638	-0.00485329	0.00652105	0.458471
cg05438653	0.0041396	0.00414478	0.320326
cg05438672	0.0104262	0.0118961	0.382889
cg05438708	0.00884785	0.0140055	0.528999
cg05438719	-0.00380431	0.00580858	0.514006
cg05438727	-0.00284676	0.00916216	0.756669
cg05438832	-0.00183496	0.0130655	0.888593
cg05438837	0.0134419	0.00983563	0.174799
cg05438888	0.0199138	0.0145449	0.174028
cg05438960	-0.00975821	0.00879756	0.270006
cg05438991	-0.0118948	0.0113211	0.295942
cg05439004	0.000388607	0.00450541	0.931437
cg05439047	-0.0087255	0.00712345	0.223491
cg05439186	-0.000465005	0.001129	0.681314
cg05439204	0.0127518	0.00965082	0.189411
cg05439235	0.00116582	0.00536371	0.828376
cg05439258	-0.0086025	0.00583821	0.143762
cg05439262	0.00529237	0.0142552	0.71123
cg05439318	-0.00119123	0.00119824	0.322547
cg05439368	-0.0152694	0.0181135	0.40125
cg05439392	0.00250838	0.00728079	0.731179
cg05439403	0.00193612	0.00552351	0.726683
cg05439421	0.0333264	0.0185376	0.0752306
cg05439451	0.00264654	0.00471639	0.575959
cg05439503	0.00140922	0.00640478	0.826299
cg05439614	0.00350784	0.00367881	0.342623
cg05439665	0.00660386	0.00913585	0.471458
cg05439713	-0.00107796	0.0114677	0.925298
cg05439724	0.000748438	0.00574673	0.89664
cg05439756	-0.00225202	0.00353356	0.525371
cg05439803	-0.00264449	0.0102765	0.797449
cg05439814	-0.000499225	0.0013751	0.717337
cg05439902	-0.00555262	0.00624639	0.376173
cg05439914	0.011953	0.00801186	0.13887
cg05439936	-0.00670422	0.00745169	0.370446
cg05439969	0.00403614	0.0124686	0.746837
cg05439974	-0.00317336	0.00531613	0.551903
cg05440070	-0.0050373	0.011599	0.665015
cg05440190	0.00381007	0.00494807	0.443109
cg05440191	0.0022797	0.00367302	0.536234
cg05440216	-0.0172132	0.0151725	0.259297
cg05440218	0.00142568	0.00158209	0.369682
cg05440249	0.0023777	0.00430391	0.581872
cg05440269	0.00210754	0.00948497	0.824613
cg05440289	0.00331493	0.00494312	0.504012
cg05440302	0.0181453	0.0102823	0.0806662
cg05440365	0.00736286	0.00543043	0.1782
cg05440380	0.00340046	0.00929857	0.715363
cg05440435	-0.000722873	0.00302482	0.81161
cg05440482	0.0119869	0.0205268	0.560558
cg05440526	0.00259797	0.00704647	0.713137
cg05440555	0.0164256	0.0136029	0.230086
cg05440559	-0.0150349	0.0162382	0.356729
cg05440642	0.00440448	0.00992033	0.658013
cg05440665	0.00744022	0.00569707	0.194558
cg05440683	0.00318756	0.0129183	0.805609
cg05440785	-0.0253795	0.0115914	0.0308854
cg05440824	-0.000476916	0.0142051	0.973284
cg05440869	0.00108616	0.00101146	0.285471
cg05440881	0.00164089	0.00688889	0.812218
cg05440893	0.00456871	0.00503613	0.366489
cg05440980	0.00929544	0.00983352	0.346794
cg05441001	0.000100474	0.00732594	0.989085
cg05441039	-0.0224501	0.00944138	0.0193149
cg05441107	0.00037865	0.00904123	0.966678
cg05441133	-0.004537	0.0168722	0.788558
cg05441165	0.00645614	0.00696679	0.356313
cg05441180	0.00815456	0.00514769	0.116324
cg05441198	0.00640214	0.00537212	0.236186
cg05441233	-0.000936586	0.00172451	0.588267
cg05441253	0.000172339	0.0016665	0.917842
cg05441296	0.020657	0.0154628	0.18461
cg05441305	0.000467818	0.00170213	0.784004
cg05441372	0.00164136	0.00192327	0.395466
cg05441518	0.00123194	0.00803384	0.878436
cg05441541	0.000998529	0.00151892	0.512436
cg05441586	0.00383776	0.00409457	0.350873
cg05441596	-0.00144444	0.00386382	0.709318
cg05441628	-0.00203419	0.0036856	0.582227
cg05441651	0.00153264	0.00269935	0.571457
cg05441764	0.0060471	0.00688974	0.382213
cg05441765	0.00102763	0.0115938	0.929548
cg05441768	-0.00288899	0.0101254	0.775988
cg05441793	-0.00767746	0.0106564	0.472924
cg05441799	0.0181864	0.0157343	0.2505
cg05441830	-0.00501323	0.0104403	0.632149
cg05441854	-0.0192943	0.013886	0.167773
cg05441862	0.00361064	0.0148168	0.807974
cg05441864	0.000405955	0.00528736	0.938953
cg05441888	-0.000266577	0.00432516	0.950977
cg05441917	0.00438505	0.0102091	0.668467
cg05441928	-0.0084924	0.00844512	0.317036
cg05441937	-0.0190316	0.0135332	0.162739
cg05441941	0.00287645	0.00474624	0.545856
cg05441960	0.00301807	0.00482519	0.53308
cg05442111	-0.00286218	0.00709783	0.687627
cg05442124	-0.0055571	0.00561809	0.32498
cg05442171	0.00387137	0.010856	0.722134
cg05442234	0.0260967	0.0249535	0.298169
cg05442270	0.0137462	0.0147426	0.35337
cg05442360	0.00212619	0.00948538	0.823094
cg05442408	-0.00780623	0.00581867	0.18277
cg05442477	-0.00502824	0.0122576	0.682528
cg05442537	0.00501464	0.00490888	0.309461
cg05442592	0.0122427	0.00831206	0.143924
cg05442599	0.0153562	0.00755374	0.0447095
cg05442602	-0.0248512	0.0190874	0.195918
cg05442665	-0.000390939	0.0113601	0.972616
cg05442715	0.00771487	0.00584818	0.190118
cg05442717	0.000634495	0.010599	0.952384
cg05442731	0.00336667	0.00673787	0.618409
cg05442782	-0.00120308	0.00402243	0.765489
cg05442797	-0.0372711	0.0220619	0.0942601
cg05442799	0.00531636	0.00673517	0.43178
cg05442836	0.00627015	0.00843716	0.459128
cg05442902	-0.00610813	0.00580964	0.295619
cg05442926	-0.00839419	0.0166623	0.615523
cg05442929	0.0100196	0.0113835	0.380867
cg05442949	0.0194199	0.0108278	0.0759125
cg05443063	0.000288113	0.0040074	0.942829
cg05443114	0.00585807	0.00503844	0.247728
cg05443135	0.00731732	0.0116436	0.531149
cg05443163	-0.00442672	0.0215801	0.837888
cg05443259	-0.00845336	0.0073107	0.250313
cg05443389	0.000481282	0.0044899	0.914851
cg05443390	0.00455612	0.013034	0.727407
cg05443401	-0.00478955	0.0043649	0.275151
cg05443407	0.00206485	0.00383916	0.591884
cg05443459	-0.00804847	0.0109834	0.465403
cg05443503	-0.00368624	0.00340407	0.281461
cg05443523	-0.00418899	0.00581124	0.472688
cg05443526	-0.0185169	0.0145492	0.20607
cg05443540	0.0188463	0.00870031	0.032675
cg05443553	-0.00763674	0.00549723	0.167858
cg05443576	0.00264144	0.00676598	0.697071
cg05443606	-0.0169165	0.0184695	0.361915
cg05443670	0.00663499	0.00559523	0.238499
cg05443740	-0.00277477	0.00756636	0.714599
cg05443751	0.00292727	0.00502947	0.56186
cg05443763	-0.00953639	0.0156475	0.543607
cg05443789	0.00355205	0.0029866	0.237126
cg05443795	0.00262318	0.00633262	0.679591
cg05443874	0.0291855	0.0241125	0.228982
cg05443888	0.00573619	0.00375089	0.129351
cg05443922	0.00537256	0.0106929	0.61646
cg05443937	-9.81692e-05	0.00773046	0.989893
cg05443973	-0.00938359	0.0121551	0.441943
cg05444024	-0.00189662	0.00401644	0.637802
cg05444025	-0.00836048	0.0118	0.480273
cg05444038	7.98899e-05	0.00990022	0.993578
cg05444056	-0.00146856	0.00434874	0.736299
cg05444071	-0.00701586	0.00404134	0.0856394
cg05444083	-3.38995e-05	0.00629975	0.995717
cg05444103	0.00112482	0.00776311	0.885087
cg05444140	-0.00317885	0.004691	0.499559
cg05444201	0.0112837	0.00714723	0.11755
cg05444288	-0.00894195	0.0132053	0.499876
cg05444304	-0.00249361	0.0149038	0.867461
cg05444312	0.000602756	0.00264357	0.820105
cg05444434	-0.00255627	0.00178184	0.154514
cg05444466	0.00165544	0.00939274	0.860456
cg05444493	-0.0017042	0.00470892	0.718184
cg05444505	0.00576746	0.0113058	0.611081
cg05444524	0.00264849	0.00840444	0.75332
cg05444541	0.00908466	0.0210386	0.66681
cg05444548	-0.00436872	0.00970641	0.653623
cg05444553	-0.000865215	0.00564317	0.878454
cg05444556	0.00724059	0.00433172	0.0977438
cg05444565	0.0267739	0.0193839	0.170282
cg05444613	0.00505947	0.00748979	0.500907
cg05444620	-8.89033e-05	0.00496688	0.985755
cg05444640	0.0125904	0.0126323	0.321323
cg05444742	0.00607552	0.0116711	0.603822
cg05444785	-0.014393	0.00727608	0.0506662
cg05444816	0.00549494	0.0108674	0.614225
cg05444854	-0.0119593	0.0147155	0.418321
cg05444868	0.00781313	0.00379085	0.0418934
cg05444966	-0.0083083	0.00422225	0.0518676
cg05444994	-0.00276147	0.00523036	0.598691
cg05445006	-0.000750179	0.00437251	0.864125
cg05445008	0.00559899	0.00845045	0.509132
cg05445090	-0.00156984	0.00586463	0.789497
cg05445097	-0.00221254	0.0136431	0.871497
cg05445137	-0.00311241	0.00210548	0.142486
cg05445162	0.00491979	0.00885764	0.579841
cg05445187	0.00507896	0.00566844	0.372401
cg05445221	-0.000509677	0.00755076	0.946318
cg05445227	-0.0159684	0.017967	0.376265
cg05445244	-0.00598206	0.0136884	0.663042
cg05445263	0.00035085	0.00401368	0.930518
cg05445291	0.0179291	0.0209072	0.39319
cg05445320	0.0137513	0.00770367	0.077288
cg05445326	-0.0151316	0.0152508	0.323502
cg05445331	-0.00690189	0.00414593	0.099095
cg05445348	-0.00467699	0.00594482	0.433299
cg05445366	0.000742853	0.00428803	0.862814
cg05445476	-0.000216698	0.000986431	0.826569
cg05445477	-0.00939966	0.00423827	0.0288309
cg05445483	0.0165548	0.00854863	0.0556243
cg05445490	0.004695	0.00675265	0.488491
cg05445588	0.00844471	0.00774927	0.278446
cg05445629	-0.00977044	0.00928914	0.29542
cg05445632	-0.00044001	0.00129839	0.735405
cg05445638	-0.00153918	0.00137751	0.266515
cg05445721	0.012705	0.00861599	0.143465
cg05445744	0.00869002	0.00654875	0.187539
cg05445752	-0.00350822	0.0112403	0.755606
cg05445772	-0.00350092	0.0130534	0.789097
cg05445773	0.00482359	0.00471412	0.308672
cg05445932	0.00679184	0.00513198	0.188709
cg05446010	-0.00146532	0.00132182	0.270279
cg05446035	0.000645208	0.0161659	0.968243
cg05446038	0.00631948	0.00996813	0.527549
cg05446127	0.0121955	0.00564829	0.0332305
cg05446138	0.00171354	0.0139206	0.90228
cg05446164	0.00557104	0.0120922	0.646005
cg05446222	-0.00465213	0.0105776	0.661025
cg05446253	0.0231318	0.0174601	0.188245
cg05446322	-0.0146897	0.0116875	0.211727
cg05446414	0.0252482	0.0124837	0.0457954
cg05446424	-0.000412021	0.00250235	0.869549
cg05446444	0.00146667	0.00556199	0.792558
cg05446446	0.00361523	0.00844726	0.669588
cg05446471	0.0164065	0.0209489	0.435379
cg05446475	-0.00620388	0.00643499	0.337329
cg05446493	-0.00576862	0.0067831	0.397112
cg05446539	-0.00717254	0.00878706	0.416291
cg05446553	-0.00904667	0.00588933	0.127669
cg05446580	0.00799033	0.00683738	0.245333
cg05446586	-0.000137043	0.00474442	0.977014
cg05446587	0.00875152	0.00938911	0.353533
cg05446615	0.00255444	0.00308404	0.409485
cg05446624	-0.00268877	0.00769451	0.727494
cg05446629	-0.00207449	0.00444476	0.64171
cg05446659	0.00183329	0.00786805	0.816234
cg05446675	-0.0150689	0.00768054	0.0525464
cg05446724	-0.000797521	0.00185244	0.66774
cg05446794	-0.00507063	0.00553559	0.361868
cg05446860	-0.00596198	0.0129093	0.645201
cg05446905	-0.0116838	0.0108319	0.283341
cg05446908	-0.0025488	0.0167423	0.879307
cg05446923	-0.00113244	0.0156834	0.942582
cg05446959	0.00260637	0.0044554	0.559872
cg05446994	-0.000828059	0.00180052	0.646587
cg05447008	-0.00539359	0.0056512	0.342175
cg05447023	-3.67544e-05	0.0104031	0.997188
cg05447029	0.00700081	0.00368016	0.0600076
cg05447100	0.00828813	0.0114888	0.472342
cg05447102	-0.00689652	0.00903623	0.447137
cg05447186	-0.00193902	0.00193834	0.319554
cg05447290	-0.00145711	0.00960625	0.879743
cg05447336	-0.000497238	0.00471799	0.916276
cg05447343	0.0156996	0.010178	0.126108
cg05447483	0.00453288	0.00167216	0.00790086
cg05447486	-0.000387466	0.00161187	0.810525
cg05447498	0.00113859	0.003613	0.753313
cg05447556	0.00338239	0.0116883	0.772888
cg05447673	-0.00623798	0.00986815	0.528743
cg05447833	-0.00773091	0.00874085	0.378571
cg05447874	0.00351448	0.00636767	0.58223
cg05447875	0.00044003	0.00980584	0.964297
cg05447955	0.00409407	0.0172295	0.812662
cg05448032	0.00214089	0.0217746	0.921874
cg05448059	0.0093032	0.00491614	0.0613329
cg05448077	0.0159669	0.0231404	0.491791
cg05448087	-0.00162544	0.00446215	0.716424
cg05448114	0.0108797	0.00683421	0.114554
cg05448117	-0.00148844	0.00162671	0.362393
cg05448137	0.00122979	0.00505742	0.808375
cg05448187	0.00022762	0.00106957	0.831905
cg05448209	-0.0490352	0.05536	0.377877
cg05448231	0.0198006	0.00942029	0.0380739
cg05448271	-0.0116979	0.00877767	0.185662
cg05448332	-0.00590221	0.00605294	0.331865
cg05448363	0.00632254	0.011321	0.577767
cg05448376	0.00630035	0.00616499	0.309267
cg05448383	0.0044773	0.00543324	0.411868
cg05448404	-0.000344061	0.0100947	0.972879
cg05448438	0.000733648	0.00134862	0.587653
cg05448440	0.00810534	0.0163841	0.621892
cg05448504	0.00103724	0.00145619	0.477941
cg05448511	-0.000876419	0.00619768	0.88783
cg05448715	0.00443882	0.00983437	0.652709
cg05448962	0.0126335	0.0161401	0.435629
cg05448973	0.00837028	0.00440914	0.0605276
cg05448979	0.0175382	0.0141497	0.21807
cg05449073	-0.00104161	0.00394218	0.792154
cg05449094	0.000413968	0.00120455	0.731815
cg05449100	0.00830967	0.00450175	0.0678685
cg05449108	0.0212241	0.0282457	0.45417
cg05449115	0.00599688	0.00319375	0.0633374
cg05449136	-0.00998607	0.0133551	0.456374
cg05449158	0.0108725	0.0202501	0.592522
cg05449164	0.00286014	0.00623502	0.647429
cg05449190	0.00919704	0.0119248	0.442377
cg05449213	-0.0029375	0.00836806	0.726299
cg05449217	-0.0164372	0.00849366	0.0557861
cg05449257	-0.00752874	0.00587114	0.202692
cg05449373	-0.0260835	0.0131946	0.0508144
cg05449412	0.00779854	0.00633233	0.221008
cg05449469	0.0169046	0.0150278	0.26333
cg05449573	0.00954815	0.00358665	0.00904879
cg05449576	0.00441445	0.00476885	0.356839
cg05449607	0.00240222	0.00339345	0.480656
cg05449638	0.00207926	0.00442657	0.639577
cg05449646	0.00942342	0.0232446	0.686048
cg05449741	-0.00242704	0.018102	0.893612
cg05449752	-0.00102629	0.0081413	0.899938
cg05449790	-0.000317273	0.0101905	0.975225
cg05449815	-0.0031171	0.0132715	0.814788
cg05449830	-0.000172323	0.0109139	0.987434
cg05449874	-0.00342085	0.00715784	0.633752
cg05450034	0.0211503	0.0289292	0.466426
cg05450108	-0.00472728	0.00960634	0.623727
cg05450151	-0.00630369	0.0103845	0.545209
cg05450193	0.0110801	0.0153899	0.473228
cg05450204	-0.00102887	0.0051373	0.841673
cg05450236	-0.00288046	0.00476459	0.546844
cg05450262	0.00860112	0.00411693	0.0392278
cg05450267	-0.00218334	0.002919	0.456231
cg05450314	0.00245404	0.0075494	0.745812
cg05450336	0.0117861	0.0136422	0.389684
cg05450383	0.000994362	0.00456686	0.82808
cg05450388	-0.00264247	0.00668354	0.693412
cg05450457	-0.00351236	0.00612378	0.567552
cg05450477	0.0424838	0.0245353	0.0864404
cg05450479	0.00265342	0.0169539	0.875948
cg05450515	0.0127531	0.017645	0.471514
cg05450520	0.00188765	0.00575229	0.74348
cg05450525	8.03535e-05	0.00905182	0.992935
cg05450563	-0.00393914	0.00388873	0.313523
cg05450586	-0.031986	0.016579	0.0565265
cg05450629	0.0085488	0.00761086	0.264026
cg05450667	-0.0153678	0.0102861	0.138315
cg05450681	0.00712897	0.00808735	0.380163
cg05450701	-0.00407896	0.00759035	0.592194
cg05450708	0.000109707	0.00395919	0.977949
cg05450728	0.00157605	0.0109634	0.885982
cg05450771	0.00463567	0.00901862	0.608378
cg05450804	-0.00567827	0.00659454	0.391267
cg05450805	-0.0261316	0.0160301	0.106214
cg05450916	-0.019925	0.0219115	0.365356
cg05450979	-0.0421195	0.0475084	0.377437
cg05450995	0.000977209	0.00124677	0.435013
cg05450997	0.000941977	0.00731238	0.897759
cg05451032	-0.00297149	0.00606979	0.625522
cg05451060	-0.00107712	0.00413401	0.794975
cg05451092	0.00181449	0.00296752	0.542289
cg05451094	-0.00271419	0.00972072	0.780655
cg05451167	0.00765442	0.00591179	0.19838
cg05451210	-0.0222921	0.018194	0.22336
cg05451250	0.005911	0.0239638	0.805674
cg05451263	-0.00793479	0.00869384	0.3636
cg05451359	0.00920728	0.00878324	0.297037
cg05451388	-0.00609029	0.00777158	0.435091
cg05451400	0.00142077	0.00820989	0.862957
cg05451480	0.00320097	0.00362965	0.379948
cg05451498	0.0135181	0.0163312	0.409783
cg05451527	-0.000455715	0.00677547	0.946509
cg05451573	0.000108569	0.00142722	0.939515
cg05451613	-0.00168622	0.00959978	0.860922
cg05451654	-0.00442982	0.00544025	0.417427
cg05451730	0.00858693	0.00533763	0.110823
cg05451733	-0.00655129	0.0110135	0.553292
cg05451754	0.00535128	0.00448847	0.235993
cg05451812	-0.00560237	0.00818024	0.495012
cg05451838	0.00123522	0.00167007	0.461264
cg05451842	0.00187467	0.00291702	0.521913
cg05451852	-0.00350956	0.00239693	0.146278
cg05451880	-0.000580885	0.00443193	0.895985
cg05451884	-0.00304133	0.0108631	0.78008
cg05451912	-0.00522512	0.00395392	0.189349
cg05451974	0.000422987	0.00200152	0.833058
cg05451996	-0.00211263	0.0146949	0.885974
cg05452066	0.0267897	0.0224091	0.234724
cg05452084	0.00272328	0.0065119	0.676697
cg05452136	0.0123138	0.00495691	0.0146468
cg05452155	0.00183513	0.00584927	0.754375
cg05452174	-0.0222748	0.0570178	0.696876
cg05452312	-0.00439104	0.00612231	0.474911
cg05452319	0.00220159	0.00929227	0.813198
cg05452338	0.00156508	0.0047845	0.744265
cg05452345	-0.00242402	0.00245347	0.32554
cg05452354	-0.000195064	0.0033777	0.954063
cg05452385	0.0015983	0.00896267	0.858826
cg05452391	-0.000131865	0.00775366	0.986465
cg05452417	-0.0499488	0.019733	0.0129243
cg05452419	0.00223151	0.00926003	0.810061
cg05452432	-0.0296453	0.0213325	0.167713
cg05452521	0.0236106	0.0283244	0.406506
cg05452558	0.000433064	0.00822814	0.95813
cg05452567	0.0100301	0.00411005	0.0164304
cg05452570	-0.00950032	0.00797202	0.236196
cg05452618	0.000684581	0.00472779	0.885161
cg05452625	-0.00154677	0.00830177	0.852573
cg05452645	0.0296564	0.0124885	0.0194711
cg05452692	0.010951	0.0114458	0.340991
cg05452717	0.00841826	0.00714676	0.241627
cg05452742	-0.0239451	0.0158686	0.134461
cg05452804	-0.0278288	0.0150957	0.068219
cg05452836	0.0040509	0.00391611	0.303435
cg05452857	0.00705386	0.0110101	0.523202
cg05452868	-0.00808731	0.00821537	0.327289
cg05452881	-0.0142084	0.0104644	0.177588
cg05452887	-0.00237362	0.00648814	0.715257
cg05452899	0.000516076	0.00584183	0.929782
cg05452911	0.00640976	0.00830092	0.441832
cg05452989	0.00323786	0.00505406	0.523219
cg05453001	-0.0136917	0.0232538	0.557326
cg05453016	-0.00179362	0.00717546	0.803126
cg05453042	-0.0059782	0.00727863	0.413409
cg05453071	-0.00227163	0.0119469	0.849582
cg05453127	-0.0175001	0.0139266	0.211829
cg05453148	0.0147159	0.0194008	0.449922
cg05453194	0.00629869	0.00630216	0.319989
cg05453242	0.0198075	0.0282536	0.484894
cg05453286	-0.00426172	0.0042914	0.323066
cg05453313	-0.00059198	0.003171	0.852285
cg05453314	-4.32371e-05	0.00949202	0.996375
cg05453319	0.00563476	0.00521407	0.282437
cg05453321	0.00351173	0.00990732	0.723742
cg05453333	0.0114119	0.0122646	0.354368
cg05453337	0.00118577	0.0018946	0.532828
cg05453358	-0.0181778	0.0154081	0.240898
cg05453373	0.000222216	0.00540601	0.967294
cg05453378	0.0219982	0.0126132	0.0842222
cg05453411	-9.71485e-05	0.00586699	0.986822
cg05453434	-0.0184219	0.00781955	0.02043
cg05453440	-0.00161647	0.00294442	0.584232
cg05453458	-0.000909543	0.00708822	0.898155
cg05453508	-8.51522e-05	0.00361251	0.981241
cg05453566	-0.00884504	0.0140477	0.530363
cg05453618	0.00556049	0.0133409	0.677719
cg05453626	0.00799169	0.0186707	0.669546
cg05453631	-0.000397573	0.00588608	0.946283
cg05453648	0.000112092	0.00395474	0.977445
cg05453679	0.00372226	0.0121785	0.760513
cg05453733	0.00246622	0.0041396	0.552681
cg05453816	-0.00789988	0.00389029	0.0449432
cg05453820	0.0112249	0.00656314	0.0903113
cg05453885	0.00945925	0.00923062	0.307945
cg05453893	-0.00671523	0.00420446	0.113383
cg05453912	0.0017217	0.00440486	0.696729
cg05453924	-0.0126625	0.0115946	0.27741
cg05453932	-0.00347446	0.00456081	0.447968
cg05454027	-0.0104617	0.00947762	0.272316
cg05454064	0.000639371	0.00533923	0.904922
cg05454074	-0.00236325	0.00490036	0.630675
cg05454076	0.0112642	0.00575306	0.0530231
cg05454237	-0.00159482	0.00147002	0.280575
cg05454284	0.00208277	0.00192154	0.281012
cg05454389	-0.00374344	0.00525499	0.477902
cg05454422	0.00594776	0.0054224	0.275325
cg05454424	0.00214816	0.00412321	0.603524
cg05454441	-0.00240893	0.00177253	0.177194
cg05454446	0.00267346	0.0113991	0.815051
cg05454501	-0.020451	0.00685624	0.00358828
cg05454547	-0.0116412	0.0257816	0.652583
cg05454562	-0.000299534	0.00580614	0.958959
cg05454595	0.0166339	0.0202396	0.413116
cg05454604	0.00685863	0.00631504	0.280055
cg05454635	0.00541727	0.00894198	0.546004
cg05454731	0.00573677	0.0111331	0.607487
cg05454781	-0.0213579	0.010223	0.0392278
cg05454789	0.00036742	0.00133987	0.784481
cg05454826	0.00303713	0.0116141	0.794241
cg05454839	-0.00332892	0.00634601	0.601044
cg05454848	-0.00502462	0.0139302	0.719084
cg05454901	-0.000770625	0.00660815	0.907397
cg05454957	0.0146233	0.0197764	0.461379
cg05454961	-0.00363438	0.00625273	0.562381
cg05454975	0.00084832	0.00139953	0.545792
cg05454990	0.00721693	0.00834211	0.389043
cg05455036	0.0046413	0.0158856	0.770762
cg05455173	-0.00818069	0.00539406	0.13252
cg05455234	0.00406878	0.00382185	0.289617
cg05455249	0.0209925	0.0268263	0.435751
cg05455252	-0.00161156	0.0079181	0.839135
cg05455266	0.000783079	0.00439326	0.858891
cg05455279	-0.0138053	0.0111881	0.220121
cg05455370	-0.000553216	0.00199681	0.782314
cg05455387	-0.0172386	0.0094089	0.0699043
cg05455393	-0.00636206	0.00959047	0.508618
cg05455433	-0.00122062	0.0109555	0.91151
cg05455511	0.00898582	0.00662029	0.177737
cg05455680	0.000718457	0.00397802	0.857042
cg05455720	-0.0053775	0.0143453	0.708556
cg05455729	-0.000324742	0.00558183	0.953723
cg05455747	0.00251257	0.00605542	0.679083
cg05455859	0.00613855	0.00960648	0.524283
cg05455876	0.000478345	0.00161293	0.767411
cg05455892	0.00759521	0.00553375	0.172971
cg05455931	7.92495e-05	0.00368968	0.982907
cg05455971	-0.00102467	0.0136566	0.94034
cg05456022	-0.000390106	0.00147985	0.792622
cg05456033	-0.00108245	0.00765212	0.887793
cg05456067	-0.000425103	0.00423844	0.920309
cg05456161	-0.00247696	0.00391577	0.528464
cg05456178	0.00164381	0.0112023	0.883633
cg05456210	-0.0129996	0.00876323	0.141105
cg05456250	-0.0145098	0.00791417	0.0697193
cg05456283	-0.00553922	0.00199102	0.00645665
cg05456362	0.00963198	0.00950641	0.313406
cg05456420	0.0114371	0.00865123	0.189177
cg05456482	0.00291124	0.00509143	0.568746
cg05456557	0.0231784	0.0100426	0.0230581
cg05456561	0.0036535	0.00610847	0.551123
cg05456618	-0.00239756	0.0068807	0.728237
cg05456621	0.0112366	0.00674209	0.0987156
cg05456652	-0.00753179	0.00437125	0.0879741
cg05456654	0.00599584	0.0178061	0.737026
cg05456713	0.00638147	0.0119514	0.594561
cg05456752	0.00294381	0.00437746	0.502822
cg05456789	-0.0343522	0.0179426	0.0584068
cg05456799	-0.0142126	0.0160851	0.379037
cg05456810	-0.0217228	0.0173452	0.213352
cg05456868	0.0140947	0.0179781	0.434898
cg05456890	-0.00145585	0.00193771	0.454223
cg05456894	-0.00683022	0.00448391	0.130847
cg05456909	0.0340719	0.0158654	0.0341658
cg05456948	0.0121386	0.00952689	0.205566
cg05456966	0.000438718	0.00236536	0.853231
cg05457011	-0.0198847	0.0156323	0.206315
cg05457060	-0.00209137	0.00389032	0.592059
cg05457075	-0.000605046	0.00486116	0.901197
cg05457104	-0.013749	0.0137041	0.318148
cg05457193	-0.00886557	0.00702037	0.209585
cg05457221	0.00820337	0.00778878	0.294774
cg05457264	-0.00119247	0.00149935	0.428311
cg05457273	0.000198097	0.00157924	0.900428
cg05457323	-0.000763688	0.00806435	0.924743
cg05457328	0.00914433	0.0120117	0.448276
cg05457344	0.000349614	0.0052566	0.947105
cg05457373	-7.51258e-06	0.00581479	0.998972
cg05457411	0.000531055	0.00102548	0.605701
cg05457417	0.00709353	0.0100076	0.480088
cg05457480	-0.0226027	0.0215148	0.295991
cg05457490	0.000200429	0.00573072	0.97217
cg05457499	-0.0130618	0.00389856	0.00113939
cg05457514	-0.000215113	0.00137655	0.876136
cg05457537	-5.86513e-05	0.00128888	0.963795
cg05457563	-0.00716905	0.00944586	0.449661
cg05457620	0.00304518	0.0101769	0.765389
cg05457628	0.0137164	0.0147584	0.354924
cg05457684	-0.0305329	0.0176109	0.0860437
cg05457696	0.0112588	0.0133907	0.402472
cg05457730	0.0119463	0.028794	0.679113
cg05457747	-0.0148596	0.0108943	0.175636
cg05457768	-0.00244629	0.00625527	0.696573
cg05457822	-0.00118547	0.00449432	0.7925
cg05457845	0.000235292	0.00613032	0.96946
cg05457881	0.00932586	0.00390578	0.0188323
cg05457917	0.00463439	0.00607113	0.447053
cg05457934	-0.000335259	0.00877561	0.969602
cg05458017	0.00184928	0.00156795	0.241027
cg05458052	-0.00161491	0.00588691	0.784403
cg05458079	-0.00813366	0.00308477	0.00970689
cg05458118	-0.00487214	0.00767222	0.526855
cg05458123	-0.000658346	0.00476204	0.890322
cg05458220	-0.0122554	0.0128201	0.341401
cg05458224	-0.0148588	0.014331	0.302316
cg05458277	-0.00203757	0.00298372	0.496252
cg05458295	0.00624186	0.00347201	0.0752321
cg05458359	0.00421219	0.00605744	0.488434
cg05458382	0.0166516	0.00989278	0.095454
cg05458408	-0.00573587	0.00540377	0.291039
cg05458412	-0.00460378	0.00429248	0.286067
cg05458429	0.0116095	0.00968607	0.233526
cg05458468	-0.00442851	0.00883986	0.617493
cg05458540	0.00698708	0.0173677	0.688319
cg05458569	-0.00632354	0.0109195	0.56382
cg05458609	0.0137487	0.00674124	0.0440379
cg05458683	0.00587435	0.00495709	0.23881
cg05458724	0.00464015	0.0158748	0.770665
cg05458764	0.00176119	0.00661813	0.790697
cg05458815	0.00134423	0.00387855	0.729634
cg05458841	-0.00213702	0.00100979	0.0368019
cg05458851	-0.0111065	0.0152832	0.469098
cg05458874	-0.00413224	0.00494444	0.405296
cg05458915	-0.00693287	0.0108885	0.525764
cg05458935	0.00524126	0.0105531	0.620522
cg05459051	-0.00105244	0.00655588	0.872785
cg05459097	-0.00412461	0.00488287	0.400289
cg05459138	-0.00925525	0.00827979	0.266325
cg05459163	-0.0109615	0.0127242	0.39104
cg05459203	0.00199598	0.00148696	0.182532
cg05459231	-0.0052719	0.00568693	0.356148
cg05459233	0.00316281	0.00798434	0.692855
cg05459252	0.00234623	0.0071347	0.742958
cg05459280	0.0046708	0.00523757	0.374647
cg05459390	-0.0301153	0.0208778	0.152298
cg05459464	-0.01545	0.0111612	0.169361
cg05459517	0.0104786	0.0166962	0.531692
cg05459575	0.000145146	0.00149462	0.922832
cg05459609	0.00358521	0.00363865	0.326847
cg05459650	-0.0110169	0.00395056	0.00633633
cg05459733	0.00014747	0.00165055	0.928986
cg05459750	0.00433289	0.00842858	0.608336
cg05459785	-0.000425555	0.00737041	0.954072
cg05459838	-0.00324175	0.00188547	0.0886474
cg05459970	-0.0125068	0.0078227	0.113024
cg05459971	-0.00768987	0.00846537	0.365855
cg05460050	-0.00962633	0.00791288	0.226643
cg05460069	0.0199063	0.0109561	0.0722255
cg05460130	-0.00133534	0.00295345	0.652156
cg05460182	-0.00145334	0.00497089	0.77061
cg05460194	0.00270694	0.00501483	0.590544
cg05460226	0.00498274	0.014486	0.731592
cg05460289	-0.00533471	0.0132291	0.687621
cg05460307	0.0103744	0.0126917	0.415635
cg05460314	0.00610126	0.00464631	0.192141
cg05460318	0.00833283	0.00969416	0.392081
cg05460329	0.0177813	0.0205145	0.388144
cg05460370	0.00132462	0.00151905	0.385292
cg05460414	-0.00315478	0.00679202	0.643311
cg05460523	-0.00754852	0.00813906	0.355929
cg05460571	0.0112205	0.00886078	0.208346
cg05460582	-0.00373704	0.00479206	0.437328
cg05460606	-0.0138799	0.0117142	0.238873
cg05460623	-0.0214812	0.0104465	0.0423584
cg05460643	-0.011616	0.00878638	0.189171
cg05460647	-0.0150892	0.0180123	0.404186
cg05460658	-0.00504931	0.00552239	0.362741
cg05460682	-0.00776242	0.00956812	0.419132
cg05460689	0.00414315	0.00695426	0.552674
cg05460716	0.010833	0.0170222	0.525967
cg05460746	-0.00368926	0.00661279	0.578161
cg05460776	-0.000679043	0.00481274	0.88808
cg05460816	0.0108159	0.011132	0.333589
cg05460898	0.00520004	0.00766856	0.499275
cg05460903	0.0218996	0.0234506	0.352624
cg05460949	0.00101428	0.00209095	0.628681
cg05460950	0.00170062	0.00364668	0.64198
cg05460956	0.00282992	0.00761336	0.710899
cg05460965	-0.0111165	0.0127182	0.384181
cg05460975	-0.0087635	0.0262231	0.738936
cg05460980	0.000902315	0.00243011	0.711195
cg05460996	-0.00652253	0.00836952	0.437632
cg05461105	0.00065672	0.00408285	0.872537
cg05461140	-0.0181504	0.0164359	0.272106
cg05461143	0.0109373	0.0117512	0.354232
cg05461153	0.00427834	0.00872468	0.624945
cg05461169	0.00356152	0.0203964	0.861735
cg05461178	-0.00388706	0.00672023	0.564287
cg05461187	-0.0214849	0.0237529	0.367894
cg05461259	-0.0111861	0.0082827	0.179891
cg05461268	-0.00425972	0.00620253	0.493816
cg05461270	0.00172811	0.0030275	0.569413
cg05461276	-0.000335067	0.00465209	0.942726
cg05461312	-0.0087474	0.0115206	0.449469
cg05461361	0.00677575	0.00561487	0.230375
cg05461363	0.00264215	0.00754957	0.727094
cg05461375	0.0120382	0.00886275	0.177429
cg05461386	0.00822149	0.0051931	0.116543
cg05461402	0.00630027	0.00718834	0.382883
cg05461420	0.0028674	0.00384427	0.457484
cg05461494	-0.00569755	0.0124256	0.647566
cg05461498	-0.0105374	0.0154093	0.495664
cg05461503	0.0132387	0.0127235	0.30062
cg05461529	-0.0235246	0.0124623	0.0619716
cg05461556	0.0025433	0.0041361	0.540015
cg05461627	0.00596638	0.00644026	0.356458
cg05461632	0.000462998	0.00182145	0.799869
cg05461666	-0.00465953	0.00471856	0.325786
cg05461734	0.00398173	0.0170496	0.815822
cg05461782	-0.00828888	0.00573691	0.151631
cg05461818	-0.00133383	0.00109872	0.227611
cg05461906	0.00235586	0.00241693	0.332044
cg05461922	-0.0156615	0.0128165	0.224587
cg05461931	0.00936445	0.0169024	0.580794
cg05461938	-0.00738577	0.0114285	0.519593
cg05461948	-0.0133154	0.00840876	0.116463
cg05461951	-0.00951619	0.0190856	0.619151
cg05462173	-0.00489633	0.00606491	0.421397
cg05462181	0.00589437	0.00940624	0.53232
cg05462208	-0.000687912	0.00732784	0.925395
cg05462233	-0.00183055	0.00795466	0.818466
cg05462236	0.00184936	0.00621956	0.766819
cg05462312	0.00379035	0.00669215	0.5724
cg05462328	-0.00178306	0.00305698	0.561022
cg05462339	-0.000939286	0.00566541	0.868654
cg05462359	0.000252457	0.00184296	0.891319
cg05462360	-0.00159701	0.00104686	0.130284
cg05462406	0.00403225	0.0116542	0.730077
cg05462426	0.00117044	0.00688674	0.865388
cg05462437	-0.0117851	0.00562468	0.038676
cg05462446	-0.0115866	0.0171196	0.500093
cg05462557	-0.00524293	0.00429721	0.225305
cg05462570	-0.0194197	0.0112766	0.0881382
cg05462578	0.000133201	0.00158634	0.93325
cg05462625	-0.00354426	0.00930018	0.70394
cg05462639	0.000765606	0.0020687	0.712098
cg05462658	-0.000784954	0.00810383	0.92303
cg05462725	0.00441822	0.00861566	0.609213
cg05462761	-0.015167	0.0135008	0.26395
cg05462892	0.024735	0.0228638	0.281925
cg05462905	0.00393796	0.00558503	0.482393
cg05462916	-0.00460129	0.00413164	0.26809
cg05462922	0.00361289	0.00959848	0.707415
cg05462927	0.0231053	0.0322749	0.475727
cg05462945	0.000445323	0.00156294	0.77629
cg05463027	-0.0105907	0.00602005	0.0815964
cg05463042	-0.0103597	0.00929216	0.26757
cg05463136	-0.000349431	0.00361658	0.923222
cg05463164	0.00165218	0.00781516	0.833
cg05463193	0.00709641	0.00564162	0.211369
cg05463307	0.00984934	0.0109684	0.371357
cg05463325	0.0131431	0.00719173	0.0706014
cg05463515	0.00241846	0.00697841	0.729648
cg05463525	0.00210926	0.00422731	0.618903
cg05463545	-0.0126483	0.0154749	0.415677
cg05463622	0.0162205	0.0222358	0.467414
cg05463632	-0.00538794	0.00613163	0.381664
cg05463669	-0.000133047	0.00886029	0.988049
cg05463672	-0.00954831	0.00933583	0.308889
cg05463703	0.000897671	0.00121999	0.463575
cg05463705	0.000158763	0.00188041	0.932883
cg05463727	0.00714086	0.00654223	0.277675
cg05463782	0.00053513	0.00331188	0.871963
cg05463813	0.0124142	0.0119407	0.301008
cg05463819	-0.00603475	0.002659	0.0253815
cg05463888	-0.000702406	0.00208516	0.736929
cg05463900	0.0155269	0.0235391	0.511015
cg05463915	-0.00315726	0.00842025	0.708484
cg05463941	0.000520013	0.00127991	0.6854
cg05463948	0.00400001	0.00941344	0.671804
cg05463961	0.00321095	0.00385211	0.406517
cg05463966	-0.007576	0.0136636	0.580498
cg05464008	-0.00193988	0.0104378	0.852938
cg05464016	-0.00866972	0.00671357	0.199552
cg05464172	0.00174247	0.00134563	0.198333
cg05464287	0.0168733	0.0275355	0.54141
cg05464291	-0.00376697	0.00918539	0.682606
cg05464302	-0.00371691	0.00363957	0.309601
cg05464351	0.00361577	0.0104846	0.73092
cg05464374	-0.000624164	0.00406786	0.878362
cg05464375	0.019293	0.0150974	0.204242
cg05464378	0.0152425	0.0173658	0.382195
cg05464506	-0.00139011	0.00845127	0.869681
cg05464534	0.00195185	0.00184601	0.292908
cg05464543	0.000505066	0.00613017	0.934501
cg05464552	0.00160061	0.00888067	0.857333
cg05464571	-0.00358445	0.00451259	0.428889
cg05464572	0.000642497	0.00632328	0.919271
cg05464635	0.0247597	0.0250547	0.325428
cg05464645	-0.00705606	0.00848211	0.407461
cg05464705	0.0152852	0.0185493	0.411882
cg05464720	-0.000991205	0.00412899	0.810775
cg05464764	0.00380115	0.0130934	0.77218
cg05464817	0.000737373	0.00135213	0.586734
cg05464822	-0.0011721	0.0125964	0.92605
cg05464851	-0.00335609	0.00507019	0.50954
cg05464869	-0.0159938	0.0150665	0.290998
cg05465032	0.00148549	0.00738085	0.840902
cg05465059	0.00809052	0.00952995	0.397933
cg05465098	0.000371216	0.00223218	0.868255
cg05465104	0.0123504	0.018961	0.51631
cg05465131	-0.0143879	0.0114077	0.210155
cg05465134	0.00459636	0.0120472	0.70362
cg05465169	5.03452e-06	0.00240175	0.998332
cg05465295	-0.00254285	0.00428808	0.554517
cg05465342	-0.000287345	0.00217515	0.895168
cg05465347	-0.00425607	0.00757902	0.575672
cg05465348	0.00262355	0.00841348	0.755822
cg05465443	-0.00702225	0.00824534	0.396437
cg05465459	-0.00153381	0.00985413	0.876622
cg05465481	-0.00127828	0.0211764	0.951987
cg05465498	-0.00224716	0.00238397	0.34815
cg05465572	0.00736084	0.00686184	0.285978
cg05465604	-0.00260772	0.0104862	0.804118
cg05465666	-0.00374021	0.00765476	0.626187
cg05465675	-0.00593083	0.00387928	0.12946
cg05465745	-0.0104469	0.00489007	0.0350911
cg05465755	0.000256895	0.00194704	0.895296
cg05465763	-0.0118018	0.0468852	0.801776
cg05465766	0.00194778	0.00100047	0.0543566
cg05465797	0.0113779	0.0163131	0.487126
cg05465821	-0.0118576	0.0117418	0.314998
cg05465885	-0.00329359	0.019167	0.863913
cg05465916	-0.00256656	0.00772173	0.740297
cg05465922	-0.00317529	0.00875913	0.717734
cg05465935	0.0146503	0.0131749	0.26881
cg05465951	-0.0143542	0.0163165	0.38111
cg05465955	0.010269	0.00635551	0.109297
cg05465967	-0.00160621	0.00219786	0.466608
cg05465968	0.0335107	0.0242546	0.170165
cg05466061	0.00254841	0.00517172	0.623263
cg05466065	-0.0140972	0.0189565	0.458826
cg05466107	-0.00831713	0.00742504	0.265335
cg05466124	0.00778834	0.00887083	0.382064
cg05466204	-0.00842466	0.00657851	0.203285
cg05466207	0.0012343	0.00770002	0.872969
cg05466223	0.00289623	0.00607788	0.634743
cg05466228	-0.00369532	0.00360815	0.308231
cg05466248	0.00727049	0.0098237	0.460975
cg05466374	0.004092	0.00521799	0.434771
cg05466385	-0.00058575	0.00738823	0.936967
cg05466464	-0.00106342	0.00578496	0.854523
cg05466469	0.013514	0.012544	0.283924
cg05466583	-0.00181465	0.00993496	0.85544
cg05466659	0.00500609	0.00894866	0.577124
cg05466666	0.00795769	0.00681247	0.245542
cg05466767	0.00172661	0.00386905	0.656373
cg05466772	-0.00960904	0.00717428	0.183485
cg05466804	-0.0083978	0.0108411	0.44039
cg05466844	0.016907	0.0111669	0.133171
cg05466901	-0.00202675	0.00282332	0.474517
cg05466939	0.000813227	0.00379467	0.830743
cg05466976	-0.00340966	0.0036218	0.348755
cg05466980	0.00102982	0.00181075	0.570818
cg05467012	-0.00946136	0.0108684	0.386092
cg05467090	0.00493311	0.0227334	0.828652
cg05467106	-0.00124516	0.0015208	0.414872
cg05467160	-0.00143093	0.00366141	0.696766
cg05467167	-0.00218386	0.00108409	0.0466455
cg05467212	-0.00131484	0.00355661	0.712396
cg05467312	0.00325002	0.0122066	0.790594
cg05467318	-0.00188974	0.00777238	0.808398
cg05467391	0.00207458	0.00588131	0.725025
cg05467445	0.000377463	0.0063072	0.952397
cg05467447	1.59083e-05	0.00540027	0.997655
cg05467472	0.0144073	0.0130533	0.272358
cg05467517	-0.0079252	0.00567144	0.16539
cg05467523	0.000470451	0.0016972	0.782205
cg05467567	-0.000240021	0.0015705	0.878839
cg05467568	0.00595445	0.0132741	0.654709
cg05467597	-0.00119014	0.00881336	0.892853
cg05467600	0.00305667	0.00486147	0.530943
cg05467617	0.00706485	0.00774051	0.36359
cg05467676	-0.00257369	0.0130801	0.844412
cg05467690	-0.00161357	0.00547116	0.768664
cg05467716	-0.00180306	0.00818622	0.826121
cg05467719	0.0105162	0.00385519	0.00753191
cg05467819	-0.0115831	0.0196735	0.557345
cg05467828	-0.000439024	0.00560126	0.937683
cg05467838	-0.0082862	0.0121353	0.4963
cg05467845	-0.0061395	0.0113738	0.590538
cg05467872	-0.00262508	0.00943804	0.78148
cg05467890	0.0160722	0.0208435	0.442472
cg05467918	-7.95593e-05	0.00153446	0.958753
cg05468024	0.000478768	0.0072564	0.947526
cg05468028	-0.000196777	0.0157282	0.990043
cg05468064	0.00833999	0.00927496	0.370709
cg05468077	0.00536953	0.00971557	0.581721
cg05468156	-0.0135509	0.011801	0.253594
cg05468212	-0.00660219	0.0108708	0.545006
cg05468222	-0.00136273	0.00523089	0.795001
cg05468243	0.000501342	0.0038722	0.897244
cg05468245	0.00250603	0.00489435	0.609762
cg05468303	-0.00443639	0.00623741	0.478582
cg05468345	0.000373785	0.0031407	0.905503
cg05468346	-0.00189579	0.00110254	0.0886207
cg05468349	-0.00527858	0.015446	0.73326
cg05468351	-0.00257798	0.00299092	0.390786
cg05468370	-0.00387039	0.0110511	0.726905
cg05468429	-0.000315239	0.00355181	0.929455
cg05468433	0.00286317	0.00965212	0.767359
cg05468439	-0.00982561	0.00539209	0.0714094
cg05468458	-0.00684312	0.00566109	0.22959
cg05468483	-0.00231321	0.00616396	0.708248
cg05468506	-0.00879748	0.00820014	0.285923
cg05468548	-0.0191625	0.00784155	0.0162889
cg05468559	0.000473942	0.00718471	0.947537
cg05468584	-0.00153756	0.0105525	0.884448
cg05468621	-0.00648757	0.0111502	0.561988
cg05468644	0.00095467	0.0042901	0.824356
cg05468654	-0.00323295	0.00766271	0.673999
cg05468715	0.000791294	0.00779089	0.919304
cg05468716	0.000609346	0.00399549	0.879093
cg05468746	-0.00124022	0.00610956	0.839551
cg05468833	-0.00463845	0.00232091	0.0483714
cg05468839	0.00103782	0.010195	0.919122
cg05468843	-0.00536916	0.0130298	0.681172
cg05468891	0.00468329	0.00531863	0.380676
cg05468917	0.00430831	0.00735599	0.559405
cg05468948	0.00828493	0.00843504	0.32837
cg05468953	0.0256539	0.0179279	0.155562
cg05468967	-0.020677	0.0215445	0.339505
cg05469039	-0.00595045	0.0100115	0.553614
cg05469118	-0.00989275	0.0136389	0.469942
cg05469151	0.00411374	0.014496	0.777163
cg05469212	-0.00274831	0.00737037	0.710023
cg05469225	-0.00169287	0.00142494	0.237636
cg05469229	-0.00325351	0.00997583	0.745
cg05469285	0.000696205	0.00279242	0.803625
cg05469294	-0.00138516	0.00677219	0.838349
cg05469304	-0.0030721	0.0055933	0.584061
cg05469346	0.00234108	0.00658333	0.722884
cg05469396	3.51525e-05	0.00336173	0.991678
cg05469421	7.47594e-05	0.0022151	0.973144
cg05469443	-0.00599955	0.00646452	0.355604
cg05469530	0.00078294	0.00328181	0.811927
cg05469574	0.00517756	0.0135204	0.702574
cg05469585	0.00937079	0.010163	0.358723
cg05469591	0.00483333	0.0070782	0.496282
cg05469614	0.00705883	0.00748734	0.348071
cg05469679	-0.011852	0.0103278	0.253882
cg05469695	-0.0046906	0.00450338	0.300121
cg05469734	0.0155363	0.0103779	0.137529
cg05469759	-0.000557064	0.0024415	0.819984
cg05469793	-0.0213613	0.0208966	0.309135
cg05469819	0.00159833	0.0111543	0.886348
cg05469882	-0.002498	0.013793	0.856651
cg05469885	0.00553923	0.0146009	0.705212
cg05469929	0.000713572	0.00533991	0.893964
cg05470052	-0.0102475	0.00684402	0.137467
cg05470074	-0.00971257	0.00509477	0.0594719
cg05470082	0.00298312	0.00198918	0.13685
cg05470134	2.22322e-05	0.0121956	0.998549
cg05470166	-0.00340854	0.0118032	0.773346
cg05470179	0.00276825	0.0119685	0.817559
cg05470203	-0.000658811	0.00233003	0.777955
cg05470309	0.00235526	0.00170208	0.169514
cg05470310	0.00160337	0.00199373	0.423188
cg05470328	-0.00506811	0.00388389	0.19492
cg05470332	0.00430139	0.00629441	0.495956
cg05470361	-0.00866384	0.00651177	0.186383
cg05470389	0.00406175	0.00237953	0.0909332
cg05470393	-0.0190313	0.014144	0.181492
cg05470459	-4.1925e-05	0.00324024	0.989702
cg05470468	-0.000944514	0.000973613	0.334331
cg05470497	0.00166076	0.00399066	0.678183
cg05470502	-0.00133279	0.00329769	0.686958
cg05470554	-0.000785673	0.00698791	0.910705
cg05470609	-0.00381905	0.00383463	0.321685
cg05470643	-0.00116268	0.0052133	0.823973
cg05470682	-0.00746039	0.0122572	0.544135
cg05470736	0.00769458	0.00861218	0.37376
cg05470791	-0.00642159	0.014075	0.649205
cg05470809	-0.000763632	0.00134624	0.571827
cg05470908	-0.00553239	0.0106712	0.605296
cg05470939	-0.00835283	0.00435023	0.0576962
cg05470963	-0.00744711	0.00557585	0.184712
cg05471009	-0.00673207	0.00801909	0.403188
cg05471051	-0.00963025	0.00617476	0.12201
cg05471090	-0.00581249	0.00395938	0.145234
cg05471096	0.00392122	0.00492215	0.427544
cg05471110	0.000497117	0.0221063	0.982104
cg05471139	-0.00045484	0.000991738	0.647496
cg05471154	-0.00203335	0.00173866	0.244985
cg05471155	0.000889149	0.0141255	0.949935
cg05471160	0.00186496	0.00485038	0.701427
cg05471169	-0.0168888	0.0186527	0.367411
cg05471258	-0.00379492	0.0110722	0.732512
cg05471287	0.00105249	0.00767654	0.891224
cg05471295	0.00127005	0.00247369	0.608786
cg05471296	-0.000846977	0.00278436	0.761615
cg05471297	-0.00245904	0.00217609	0.261168
cg05471323	-0.0035384	0.0139207	0.799876
cg05471373	0.006281	0.0145068	0.665969
cg05471382	0.00722104	0.00574799	0.211944
cg05471411	-0.00164555	0.00568221	0.772723
cg05471465	-0.000328578	0.00154002	0.83148
cg05471484	0.00275198	0.00816913	0.736916
cg05471491	0.00188667	0.00553845	0.734082
cg05471495	-0.0178541	0.0215037	0.408359
cg05471509	0.0060052	0.00688415	0.385122
cg05471521	-0.0186418	0.0130787	0.157168
cg05471523	-4.50761e-05	0.00136918	0.973802
cg05471587	-0.000520964	0.00778285	0.946765
cg05471616	0.0173745	0.0445551	0.697399
cg05471630	-0.00255943	0.00873554	0.770137
cg05471670	-0.000514565	0.000986122	0.602959
cg05471700	0.00202834	0.0038024	0.594915
cg05471721	-0.00510783	0.00419324	0.226048
cg05471775	-0.00284739	0.00227347	0.213328
cg05471782	0.0129648	0.02264	0.568167
cg05471803	-0.00277865	0.00863742	0.748352
cg05471818	0.0107058	0.0198578	0.591
cg05471842	-0.00360737	0.00640711	0.574677
cg05471845	0.00213405	0.00372751	0.56826
cg05471860	0.00771554	0.0070822	0.278584
cg05471877	-0.0237875	0.0133097	0.0769295
cg05471881	-0.00495566	0.00883996	0.576326
cg05471900	0.00548745	0.0120654	0.650232
cg05472059	-0.0200742	0.0146055	0.17238
cg05472062	-0.000285143	0.00239763	0.905571
cg05472078	0.0101137	0.00675914	0.137725
cg05472081	0.00871248	0.00462424	0.0624575
cg05472120	-0.00206717	0.00538335	0.701799
cg05472237	0.0166837	0.0102401	0.106407
cg05472335	-0.00338062	0.00828361	0.684066
cg05472349	0.000366821	0.00371903	0.921627
cg05472380	-0.00294094	0.0347462	0.932716
cg05472385	-0.0164021	0.0135488	0.228904
cg05472398	-0.0131682	0.00613578	0.0342816
cg05472405	-0.0072056	0.00797831	0.368617
cg05472420	-0.00557237	0.008134	0.494884
cg05472465	0.00023633	0.00520866	0.963901
cg05472466	0.00577775	0.00894289	0.519712
cg05472468	0.000531435	0.00223249	0.812333
cg05472536	-0.00982275	0.0159024	0.538183
cg05472575	0.000219155	0.00739203	0.976407
cg05472622	-0.00758831	0.00504161	0.135442
cg05472727	0.00284459	0.00954982	0.766422
cg05472743	-0.00195243	0.00682422	0.775391
cg05472767	0.002481	0.00511043	0.628399
cg05472841	-0.000199367	0.00449088	0.964679
cg05472854	-0.000981434	0.00120856	0.418681
cg05472974	-0.00290896	0.00799783	0.716836
cg05472998	0.00337147	0.00602326	0.576907
cg05473008	0.022956	0.0117371	0.0532726
cg05473018	0.0100742	0.00942307	0.287597
cg05473024	0.00321083	0.00400442	0.424558
cg05473085	-0.00782441	0.0126198	0.536661
cg05473131	-0.0104921	0.00698036	0.135969
cg05473146	-0.00344809	0.00599928	0.56675
cg05473175	-0.000339339	0.00718774	0.962439
cg05473219	0.0018312	0.00790278	0.817233
cg05473232	-0.0283279	0.0156845	0.0739103
cg05473257	0.00534228	0.0272423	0.844928
cg05473258	0.00474005	0.00919637	0.607393
cg05473287	0.00211703	0.00186367	0.258695
cg05473371	0.0116381	0.0233395	0.619126
cg05473387	-0.0147093	0.011363	0.198478
cg05473392	-0.0033106	0.00509714	0.517503
cg05473493	-0.000792772	0.00190041	0.677457
cg05473496	0.00807419	0.00687126	0.242759
cg05473599	-0.0102017	0.0105884	0.337633
cg05473648	0.00461106	0.00416854	0.271313
cg05473666	-0.00209067	0.00990682	0.83329
cg05473677	-0.00573758	0.00899127	0.524849
cg05473692	-0.00650136	0.00385583	0.094892
cg05473729	0.0104737	0.0200201	0.602019
cg05473730	0.00207264	0.00877819	0.813828
cg05473796	0.00206973	0.0119481	0.862823
cg05473804	-0.00405131	0.00753149	0.59183
cg05473829	-0.0171309	0.0196452	0.385291
cg05473871	-0.0108175	0.0101713	0.290099
cg05473963	0.00720606	0.0070241	0.307412
cg05473987	-0.00473049	0.00519193	0.364421
cg05473993	0.00713365	0.00767137	0.35466
cg05474004	6.30755e-06	0.00125863	0.996011
cg05474006	1.07272e-05	0.0220079	0.999612
cg05474055	-8.77303e-05	0.00124634	0.944023
cg05474087	0.00121521	0.00538895	0.82205
cg05474107	0.00127461	0.00131993	0.336541
cg05474128	0.0198363	0.0268027	0.460983
cg05474139	0.000575163	0.00170996	0.737305
cg05474188	0.00670375	0.013993	0.632929
cg05474265	0.0217691	0.0129647	0.0962533
cg05474353	-0.00796932	0.0221532	0.719803
cg05474370	-0.0126826	0.00808277	0.119787
cg05474467	0.00112372	0.00234538	0.632898
cg05474653	0.00532693	0.0144402	0.712985
cg05474665	0.0174932	0.0150141	0.246743
cg05474707	-0.0010342	0.00118657	0.38552
cg05474726	-0.0140783	0.0191936	0.464977
cg05474739	-0.00174982	0.00669709	0.794413
cg05474759	0.0103255	0.0101364	0.310822
cg05474761	0.000444207	0.0118298	0.970122
cg05474800	0.000927628	0.0070027	0.894881
cg05474822	3.48159e-05	0.00129826	0.978659
cg05474855	0.0074767	0.0100561	0.458922
cg05474864	-0.00291036	0.00529494	0.583785
cg05474889	0.0113192	0.00762787	0.140973
cg05474943	-0.000668314	0.0149506	0.964434
cg05475010	-0.000178072	0.00619102	0.977111
cg05475027	-5.64479e-05	0.0112389	0.996003
cg05475028	-0.00212934	0.0014337	0.140634
cg05475091	-0.0286431	0.0181914	0.118521
cg05475107	-0.00773461	0.00810055	0.341969
cg05475109	-0.0375213	0.0248386	0.134042
cg05475156	3.84184e-06	0.00110212	0.997226
cg05475172	-0.00407906	0.00818606	0.619371
cg05475198	-0.00345356	0.00341532	0.314363
cg05475205	0.00817342	0.0150624	0.588586
cg05475210	0.00975666	0.0159579	0.542322
cg05475277	0.00509872	0.00971582	0.600893
cg05475280	-0.00624571	0.00715315	0.384678
cg05475297	-0.014181	0.0182704	0.439481
cg05475352	0.00574592	0.00560765	0.307998
cg05475386	-0.0362981	0.0206574	0.0819525
cg05475404	0.000307805	0.00367491	0.933416
cg05475416	-0.000622388	0.00516907	0.904403
cg05475440	-0.0175893	0.016597	0.291792
cg05475446	-0.0150093	0.0190787	0.433316
cg05475474	-0.105117	0.0519086	0.0455286
cg05475485	-0.00292659	0.007577	0.700135
cg05475488	-0.0031542	0.00392661	0.423713
cg05475515	0.0115541	0.0213932	0.590341
cg05475524	0.00439644	0.0141413	0.756529
cg05475530	-0.00143508	0.00521521	0.783752
cg05475543	0.00208025	0.00174159	0.235126
cg05475556	0.00448447	0.00508379	0.379832
cg05475564	0.0190529	0.0173689	0.275295
cg05475575	-0.000332046	0.00612084	0.956845
cg05475596	-0.00134038	0.00751807	0.858858
cg05475627	0.00321906	0.00783694	0.682131
cg05475649	-0.0192258	0.0166786	0.251771
cg05475665	0.000200464	0.00477709	0.966611
cg05475667	0.00111345	0.00318514	0.727391
cg05475712	-0.0184154	0.0226713	0.418561
cg05475736	0.00167981	0.0114658	0.883817
cg05475770	0.00332488	0.0106873	0.756368
cg05475771	-0.0151815	0.0143999	0.294295
cg05475782	0.00466105	0.00769623	0.546134
cg05475858	1.08e-05	0.00513914	0.998327
cg05475904	-8.34341e-05	0.00322334	0.979401
cg05475934	-0.00297999	0.00580184	0.608645
cg05475938	-0.00365179	0.00576298	0.527747
cg05476094	-0.00260896	0.00433854	0.548971
cg05476130	-0.00131096	0.00127322	0.305661
cg05476169	-0.000373678	0.0020878	0.858314
cg05476182	-0.00200995	0.00790858	0.799903
cg05476231	0.00377796	0.0023503	0.111112
cg05476232	0.00319354	0.0109282	0.770716
cg05476287	0.00706957	0.00614236	0.252496
cg05476318	0.00261432	0.00691698	0.706264
cg05476330	0.00735753	0.0120076	0.541441
cg05476389	-0.00258666	0.00942722	0.784357
cg05476451	0.00573184	0.00564581	0.312442
cg05476452	0.00612227	0.00450588	0.177289
cg05476483	3.98716e-05	0.00504723	0.993713
cg05476521	-0.0216204	0.0170614	0.208023
cg05476522	0.00305334	0.00771864	0.693257
cg05476568	0.000314185	0.00438568	0.943032
cg05476679	0.0197904	0.0122398	0.109052
cg05476692	-0.00327276	0.00780121	0.675736
cg05476733	-0.0174346	0.0296924	0.55841
cg05476735	-0.00639871	0.00791868	0.420978
cg05476766	0.00546676	0.00498065	0.275015
cg05476934	-0.0211334	0.0142112	0.140136
cg05476956	-0.00262863	0.00763496	0.731352
cg05476998	-9.89582e-05	0.00949779	0.991708
cg05477024	-0.000614415	0.00440434	0.889334
cg05477027	-0.000987077	0.00191624	0.607612
cg05477078	-0.011933	0.00900266	0.188027
cg05477124	-9.27083e-05	0.00764861	0.990353
cg05477165	-0.00257454	0.00326395	0.432107
cg05477174	0.0162629	0.0113318	0.154364
cg05477217	0.00175223	0.00687315	0.799295
cg05477349	0.0136159	0.0123708	0.273691
cg05477352	0.000537724	0.0134333	0.96815
cg05477386	-0.00128192	0.00384075	0.739252
cg05477401	-0.00462776	0.0128164	0.718801
cg05477405	0.00185531	0.0141758	0.896134
cg05477444	0.0151919	0.0150799	0.316161
cg05477457	-0.0216588	0.0225489	0.339107
cg05477463	0.000104766	0.00206512	0.959641
cg05477480	-0.00105107	0.0052993	0.843181
cg05477511	-0.00300824	0.00521929	0.565661
cg05477514	-0.00239537	0.00506661	0.637403
cg05477517	-0.00281666	0.00795382	0.72399
cg05477521	0.000841312	0.00646621	0.896742
cg05477582	0.0235216	0.0362642	0.518073
cg05477592	0.004651	0.0112496	0.680173
cg05477617	-0.0111901	0.00625523	0.0766553
cg05477656	0.0125454	0.0102974	0.225974
cg05477667	0.00246722	0.00413336	0.55192
cg05477727	0.00376852	0.0104332	0.718708
cg05477744	0.00876115	0.00613154	0.156159
cg05477778	-0.000943664	0.0142175	0.947213
cg05477823	0.0161216	0.00887914	0.0724185
cg05477834	-0.0212711	0.0112208	0.0608897
cg05477909	0.0102856	0.00880456	0.245499
cg05477921	-0.00349783	0.00396932	0.380314
cg05477933	-0.00293117	0.00146374	0.0479362
cg05478082	0.00384443	0.00733317	0.601264
cg05478097	0.00726976	0.0070442	0.304552
cg05478128	0.00534182	0.0078649	0.498582
cg05478168	0.00108704	0.00807298	0.893158
cg05478172	0.00237924	0.00506593	0.639624
cg05478210	0.00399171	0.0106297	0.708065
cg05478229	-0.00178844	0.00440179	0.685392
cg05478243	0.00807107	0.00856257	0.348158
cg05478253	0.00667284	0.0107875	0.537605
cg05478314	0.00461212	0.00403359	0.255591
cg05478330	0.0015746	0.00599983	0.793521
cg05478348	0.000290208	0.00248673	0.90733
cg05478392	-0.00321157	0.0112914	0.776672
cg05478407	0.0038495	0.00685297	0.575559
cg05478452	0.00260773	0.0120628	0.829289
cg05478517	-0.00201336	0.0131445	0.878572
cg05478553	-0.00621706	0.0114801	0.589332
cg05478601	-0.0211416	0.0145105	0.148254
cg05478628	0.00474426	0.00531373	0.374091
cg05478631	0.000481042	0.00339085	0.887472
cg05478633	-0.00296346	0.00475819	0.534826
cg05478677	0.0108105	0.0122524	0.379722
cg05478686	-0.00630692	0.00955597	0.510773
cg05478779	-0.00228218	0.00284848	0.42492
cg05478790	0.0112567	0.00618354	0.071685
cg05478809	-0.00735123	0.0100426	0.465879
cg05478818	0.00726535	0.00795787	0.36345
cg05478821	-0.000827861	0.0210949	0.968774
cg05478824	-0.00404659	0.007037	0.566553
cg05478838	0.000416647	0.00705952	0.953055
cg05478905	0.0176216	0.00772861	0.0247281
cg05478955	0.000576055	0.00145455	0.692922
cg05479010	0.0094178	0.00975408	0.336612
cg05479065	0.000976198	0.00417145	0.815449
cg05479109	0.00808714	0.00672546	0.232023
cg05479130	-0.017156	0.01054	0.106735
cg05479166	0.00345244	0.00536489	0.521356
cg05479174	0.0201022	0.0162761	0.219695
cg05479239	0.00365	0.00535794	0.4973
cg05479250	0.00160166	0.0119931	0.894028
cg05479262	0.00525208	0.00392934	0.184376
cg05479376	-0.0056847	0.00572522	0.323145
cg05479377	-0.0238599	0.0209552	0.257585
cg05479435	0.0189469	0.0156472	0.228795
cg05479462	0.00759324	0.00598344	0.207372
cg05479471	-0.0223321	0.0114401	0.0537241
cg05479554	-0.000620327	0.00151898	0.683864
cg05479556	0.0212224	0.0178628	0.237616
cg05479594	0.00437411	0.00861163	0.61262
cg05479598	0.00645331	0.00388327	0.0996795
cg05479618	-0.0203968	0.0183887	0.270002
cg05479627	-0.0207913	0.0169881	0.223875
cg05479657	-0.00276718	0.00641975	0.667366
cg05479662	0.00638251	0.00560054	0.257165
cg05479739	-0.00187678	0.00460841	0.684694
cg05479750	-0.000372692	0.00458082	0.935319
cg05479791	-0.00196721	0.0024793	0.429393
cg05479799	-0.00749698	0.00492828	0.131362
cg05479962	-0.0144939	0.0191562	0.45106
cg05479968	0.00451222	0.00333453	0.17905
cg05479988	-0.00596049	0.00666227	0.373115
cg05480021	-0.00130106	0.00159255	0.41589
cg05480045	-0.00345354	0.0067146	0.608154
cg05480055	-0.00544204	0.00367726	0.142039
cg05480073	-0.0135	0.0176678	0.446606
cg05480074	0.00170175	0.00390134	0.663635
cg05480095	0.000294519	0.0014736	0.841993
cg05480110	0.00106688	0.00216766	0.62367
cg05480120	-0.00784221	0.00881288	0.375678
cg05480184	0.0043042	0.00462722	0.354512
cg05480191	-0.0172703	0.0140984	0.223461
cg05480247	-0.0261434	0.0151478	0.0874551
cg05480258	-0.0172134	0.014678	0.24369
cg05480278	0.00991812	0.0141738	0.485707
cg05480300	0.00105474	0.0077194	0.891594
cg05480350	0.00284727	0.00403893	0.482476
cg05480377	0.00120205	0.00612766	0.844877
cg05480453	-0.00107052	0.00722142	0.88245
cg05480594	0.000322136	0.00706057	0.9637
cg05480615	-0.00324572	0.00397653	0.416315
cg05480623	0.0179374	0.00904018	0.0499753
cg05480630	-0.00740351	0.0109793	0.501666
cg05480640	-0.00309864	0.00363493	0.395996
cg05480683	-0.00831626	0.00956826	0.386846
cg05480752	0.0012342	0.0075452	0.870397
cg05480883	-0.0231218	0.0171335	0.18022
cg05480894	-0.00480974	0.0152047	0.752409
cg05480936	0.00398529	0.00792171	0.616011
cg05481005	0.00224633	0.00487862	0.646198
cg05481041	-0.00221072	0.00154853	0.156514
cg05481085	0.0028224	0.00192588	0.145918
cg05481086	0.00192027	0.00268248	0.475748
cg05481118	0.00111678	0.00571108	0.845363
cg05481141	0.00357795	0.0055486	0.520509
cg05481163	-0.00311069	0.00540817	0.56646
cg05481201	-0.00310897	0.00985977	0.753177
cg05481217	-2.26081e-05	0.00520169	0.996541
cg05481243	0.00521682	0.00817699	0.52494
cg05481257	0.0314794	0.0128204	0.0157979
cg05481397	-0.0157662	0.0106035	0.140193
cg05481445	-0.00132336	0.00220314	0.54942
cg05481452	0.0133859	0.0146178	0.362012
cg05481464	-0.00642368	0.00686593	0.351739
cg05481474	0.00106774	0.00171089	0.533993
cg05481579	0.00239789	0.00842499	0.776527
cg05481670	-0.00197109	0.00445164	0.658883
cg05481811	0.000681751	0.00342714	0.842724
cg05481879	-0.00479809	0.034186	0.888664
cg05481881	0.00949456	0.0114776	0.410081
cg05481929	0.00631143	0.0140744	0.654812
cg05481961	0.00982294	0.0194273	0.614232
cg05481981	-0.0073649	0.00528526	0.166564
cg05481998	-0.000543339	0.0113706	0.961983
cg05482022	-0.0138841	0.0107686	0.200266
cg05482050	-0.00813493	0.0108077	0.453399
cg05482066	-0.0108049	0.0109436	0.325865
cg05482119	-0.00748464	0.0115753	0.519368
cg05482177	0.00721863	0.00383368	0.0626134
cg05482226	-0.00586492	0.00866194	0.499911
cg05482236	0.00254203	0.00568436	0.6557
cg05482306	0.0130378	0.00823489	0.116526
cg05482375	0.00162617	0.00394346	0.680951
cg05482394	0.0166744	0.0116187	0.15437
cg05482395	-0.0195197	0.0156125	0.214122
cg05482413	0.00653344	0.0151205	0.666605
cg05482437	0.010351	0.0185274	0.577624
cg05482463	-0.00297181	0.00401845	0.461311
cg05482498	-0.015916	0.0165688	0.339071
cg05482502	0.00183575	0.00841166	0.827688
cg05482519	-0.00529199	0.00465416	0.258236
cg05482603	-0.0126585	0.0136133	0.354681
cg05482667	0.00331783	0.00357989	0.356264
cg05482689	0.00383806	0.00307805	0.215342
cg05482722	0.00336279	0.00376621	0.374064
cg05482832	0.000467284	0.00140299	0.739784
cg05482837	-4.67396e-05	0.00289362	0.987145
cg05482864	-0.000713941	0.00751076	0.924461
cg05482956	-0.00296027	0.00323014	0.361634
cg05482973	-0.00107581	0.00127072	0.399232
cg05483021	0.00349035	0.00376832	0.356555
cg05483048	0.0145689	0.0122712	0.237946
cg05483076	-0.0109564	0.00776988	0.16161
cg05483105	0.00151244	0.00821863	0.854366
cg05483125	-0.0250531	0.0187864	0.185373
cg05483176	-0.0161985	0.0127767	0.20781
cg05483184	-0.00153728	0.00572379	0.788809
cg05483199	-0.0139589	0.0147335	0.345705
cg05483233	0.00339515	0.00851795	0.691047
cg05483252	-0.00335409	0.00305174	0.274374
cg05483304	-0.00741007	0.0131086	0.573148
cg05483388	0.0138707	0.0222998	0.535353
cg05483391	0.0211254	0.0124741	0.0934656
cg05483406	0.00200785	0.00851432	0.814054
cg05483448	-0.0181883	0.0161508	0.262795
cg05483455	0.0029583	0.00471201	0.531553
cg05483459	0.00321969	0.0065226	0.622657
cg05483473	0.00280204	0.00393864	0.478478
cg05483505	0.0147618	0.0164854	0.372699
cg05483509	-0.00363427	0.00445821	0.416903
cg05483533	-0.000551508	0.00153299	0.719785
cg05483534	-0.00818478	0.00810539	0.31503
cg05483559	-0.000434753	0.00451316	0.923451
cg05483571	0.00745158	0.0103265	0.472228
cg05483587	0.000126934	0.00151995	0.933612
cg05483617	0.00196144	0.00158552	0.21895
cg05483623	0.00181862	0.00268312	0.499463
cg05483660	0.00447059	0.00401281	0.267915
cg05483673	-0.0089117	0.0130947	0.497723
cg05483692	-0.000996415	0.0106662	0.925758
cg05483815	0.00555719	0.00535736	0.302098
cg05483845	0.000570879	0.00844322	0.946228
cg05483851	-0.000115067	0.00145399	0.937081
cg05483875	-0.00211224	0.00450116	0.639901
cg05483915	0.00799742	0.00561136	0.157207
cg05484058	-0.00276809	0.0067973	0.684707
cg05484093	-0.00126678	0.00557901	0.82084
cg05484121	-0.00122056	0.0166448	0.94169
cg05484149	0.0136565	0.00680016	0.0473122
cg05484222	0.00255761	0.00565204	0.651882
cg05484231	0.0187178	0.020189	0.356091
cg05484352	-0.00213959	0.00527946	0.686147
cg05484354	-0.000670559	0.00393735	0.865113
cg05484374	-0.0109973	0.00877315	0.212939
cg05484376	0.00186031	0.0121301	0.878421
cg05484393	0.00128326	0.00214483	0.550989
cg05484394	0.016033	0.00535779	0.003486
cg05484458	0.000745288	0.00535592	0.88961
cg05484505	-0.0119307	0.00593856	0.0472301
cg05484508	-5.14152e-06	0.0112473	0.999636
cg05484511	-0.00270899	0.00552486	0.624976
cg05484513	0.0130432	0.0140479	0.355392
cg05484544	0.00637388	0.00759375	0.40327
cg05484603	0.000205303	0.00217678	0.925048
cg05484606	0.0129871	0.00925886	0.163814
cg05484618	-0.0129375	0.0099159	0.194983
cg05484687	0.00453365	0.00666073	0.497664
cg05484691	-0.00294094	0.00615108	0.633611
cg05484710	-0.0127281	0.0187579	0.498993
cg05484734	-0.0132268	0.0103718	0.205167
cg05484770	0.00157501	0.0022333	0.482301
cg05484788	0.00143589	0.00248805	0.56516
cg05484811	-0.0142136	0.0203495	0.486502
cg05484862	0.00683976	0.00881581	0.439668
cg05484879	0.000535733	0.00168068	0.750573
cg05484920	-0.00530722	0.00347522	0.129878
cg05484940	-0.00184087	0.00442505	0.678294
cg05484949	0.00970267	0.016968	0.568726
cg05484978	-0.00931648	0.0161183	0.564559
cg05485039	-0.000464909	0.0111664	0.966873
cg05485060	0.00977203	0.0123333	0.430043
cg05485062	0.0136946	0.00825685	0.100335
cg05485137	-0.0010305	0.00589492	0.861582
cg05485165	0.0014213	0.00227951	0.534369
cg05485241	-0.00141442	0.00524239	0.787867
cg05485250	-0.0100067	0.0155787	0.522129
cg05485276	0.00613058	0.01678	0.715622
cg05485286	0.00145796	0.0140584	0.917609
cg05485304	-0.00930758	0.0096632	0.337771
cg05485370	-0.00126114	0.0017674	0.477165
cg05485379	-0.00104317	0.00146015	0.476626
cg05485437	0.00153568	0.00671792	0.819651
cg05485462	0.00706798	0.0115702	0.542667
cg05485520	-0.000870435	0.0027536	0.75258
cg05485589	-0.000917756	0.00166183	0.582006
cg05485635	-0.0208211	0.0143722	0.150547
cg05485639	0.00763791	0.0067807	0.262684
cg05485663	-0.000371939	0.00546861	0.945911
cg05485756	-0.000538715	0.00316686	0.865267
cg05485769	-0.00186137	0.00427425	0.66415
cg05485853	0.00104556	0.00401935	0.795298
cg05485872	0.00167513	0.00933696	0.85798
cg05485902	-0.000655317	0.00108005	0.545395
cg05485968	0.00840602	0.00385006	0.0313493
cg05485973	0.0206354	0.0236766	0.385539
cg05485976	0.000865456	0.00468888	0.853935
cg05486035	-0.01612	0.0122781	0.192218
cg05486094	-0.0196226	0.0200859	0.330959
cg05486097	-0.00265715	0.00466807	0.570484
cg05486138	0.011415	0.00716501	0.11428
cg05486177	-0.00394895	0.0103496	0.7036
cg05486188	0.000375928	0.004521	0.933897
cg05486193	-0.00161361	0.00127361	0.208113
cg05486207	0.00235788	0.0053443	0.660023
cg05486213	-0.000734566	0.00198826	0.712572
cg05486252	-0.0232375	0.0142832	0.106902
cg05486255	-0.00508252	0.0143374	0.723716
cg05486260	0.00299316	0.0145196	0.837096
cg05486273	-0.00417967	0.00758478	0.582821
cg05486388	-0.00175316	0.0120244	0.884372
cg05486432	0.0100644	0.0111772	0.370049
cg05486460	0.00295665	0.00743746	0.69182
cg05486531	0.0305267	0.0139796	0.0313258
cg05486551	0.00529361	0.005324	0.322481
cg05486606	0.00084948	0.00416124	0.838658
cg05486616	0.0119611	0.00965441	0.218273
cg05486637	0.00305603	0.011562	0.79208
cg05486647	0.00872935	0.0209005	0.67709
cg05486650	0.000795514	0.00268986	0.768038
cg05486738	-0.000807387	0.00305658	0.79221
cg05486825	0.0266091	0.0126868	0.0384811
cg05486832	0.022206	0.0135026	0.1032
cg05486855	0.00114475	0.0051964	0.82609
cg05486872	0.00428375	0.00518874	0.411004
cg05486907	0.0143797	0.0118449	0.227607
cg05486924	-0.0146031	0.0116357	0.212395
cg05486931	-0.00581338	0.00930008	0.533337
cg05486958	-0.0195471	0.0135138	0.151177
cg05486988	0.00107138	0.0125285	0.932023
cg05487001	-0.00356701	0.0124858	0.77571
cg05487005	0.00459321	0.00571918	0.423808
cg05487065	0.0226527	0.0220076	0.305817
cg05487082	0.00829655	0.00740309	0.265106
cg05487105	0.000801608	0.00541054	0.882517
cg05487134	-0.030852	0.0221305	0.166378
cg05487150	-0.00026932	0.0045388	0.952802
cg05487207	0.00361102	0.00474402	0.448345
cg05487210	0.00393487	0.00468524	0.402999
cg05487214	-0.0032059	0.00180224	0.0783041
cg05487266	0.0120791	0.0171775	0.48357
cg05487269	0.00196178	0.00610999	0.748822
cg05487290	0.00153515	0.00714112	0.830226
cg05487307	0.0105255	0.00937093	0.264038
cg05487345	-0.0392693	0.0186848	0.0380952
cg05487388	-0.000766066	0.00611642	0.900579
cg05487424	-0.00112352	0.00132216	0.397489
cg05487476	0.000978061	0.00695993	0.888526
cg05487507	0.0194214	0.0106596	0.0714497
cg05487508	0.0200626	0.0148767	0.180516
cg05487589	0.00194413	0.00919593	0.832996
cg05487650	-0.0125297	0.010798	0.248661
cg05487654	0.00655316	0.00607986	0.283695
cg05487664	-0.00205998	0.00741227	0.781651
cg05487698	-0.0046175	0.00635672	0.469293
cg05487736	-0.000708692	0.00157497	0.653704
cg05487748	-0.00733306	0.0147267	0.619616
cg05487769	0.000947624	0.00414742	0.819735
cg05487787	-0.00150276	0.00909199	0.869054
cg05487878	-0.0128941	0.0124337	0.302225
cg05487895	-0.0187233	0.0107039	0.0833236
cg05487923	-0.00112215	0.00166561	0.502043
cg05488043	-0.000849302	0.00224712	0.706268
cg05488054	-0.0155764	0.0160347	0.333685
cg05488055	0.00552233	0.00595155	0.355703
cg05488153	0.0106129	0.00697272	0.131149
cg05488160	0.00385128	0.00635624	0.54595
cg05488168	0.0252713	0.018707	0.179775
cg05488173	0.00453414	0.00401783	0.261806
cg05488279	-0.00352036	0.0077134	0.649095
cg05488369	0.0164522	0.0156686	0.296242
cg05488384	0.00574221	0.00684187	0.403317
cg05488403	-0.00371049	0.00907658	0.683562
cg05488439	-0.00248942	0.00469861	0.59741
cg05488459	-0.00709198	0.00479677	0.142419
cg05488465	-0.00676501	0.00736604	0.360617
cg05488474	0.00142624	0.00258732	0.582697
cg05488523	-0.00243554	0.00860264	0.777674
cg05488527	-0.00479927	0.00753965	0.52588
cg05488568	-0.000824696	0.00438362	0.851155
cg05488583	-0.00421905	0.00521635	0.420543
cg05488632	0.00321348	0.00518835	0.537085
cg05488650	-0.00585519	0.0115841	0.614355
cg05488681	-0.00157917	0.00559362	0.778284
cg05488682	-0.00524133	0.0111375	0.63895
cg05488686	-0.00120424	0.00576775	0.835039
cg05488731	-0.00919946	0.0142018	0.518619
cg05488736	-0.00175561	0.00443406	0.692994
cg05488778	0.00183322	0.0125066	0.883759
cg05488809	-0.00256425	0.00331686	0.441288
cg05488833	0.00652006	0.00373165	0.083667
cg05488981	0.00670854	0.00684147	0.329171
cg05488984	0.00546629	0.00609428	0.371897
cg05489022	-0.000421337	0.00479868	0.930209
cg05489065	0.000339397	0.00394914	0.931684
cg05489143	0.00146734	0.00129672	0.260519
cg05489160	0.0024938	0.00616676	0.686787
cg05489242	0.00381837	0.00817778	0.641573
cg05489252	-0.000217621	0.00586148	0.970458
cg05489268	8.36319e-06	0.00112872	0.994103
cg05489271	-0.00261012	0.00460452	0.572079
cg05489292	0.0224897	0.0319295	0.482849
cg05489332	0.0220466	0.0118118	0.0649037
cg05489343	0.000929825	0.00800598	0.907773
cg05489398	-0.0116192	0.0140653	0.41072
cg05489586	0.00540558	0.00512527	0.294108
cg05489621	-0.00341326	0.00476149	0.475139
cg05489661	0.00219219	0.00230019	0.342865
cg05489664	0.00339989	0.00407794	0.406421
cg05489688	0.00601813	0.00602115	0.319965
cg05489701	-0.00726613	0.00874572	0.408054
cg05489709	-0.0067843	0.00553165	0.222909
cg05489836	-0.00838363	0.00842712	0.322216
cg05489902	-0.000969563	0.00213526	0.650761
cg05489904	-0.00542692	0.00843138	0.521272
cg05489915	0.0200726	0.0075341	0.00899627
cg05489927	-0.00150889	0.00159721	0.347085
cg05489957	0.0124739	0.0180691	0.491577
cg05489989	0.00243733	0.00591291	0.681072
cg05490001	-0.000746178	0.00156554	0.634667
cg05490012	-0.00264488	0.0043941	0.548592
cg05490023	0.00228785	0.0112256	0.838918
cg05490029	0.0099636	0.016526	0.547936
cg05490069	-0.00142349	0.00340526	0.676824
cg05490132	0.00372699	0.00582678	0.523875
cg05490157	-0.00271848	0.00859849	0.752541
cg05490165	0.00785627	0.0146388	0.592685
cg05490233	-0.00600552	0.0115846	0.60532
cg05490278	-0.00334099	0.00745419	0.654976
cg05490308	0.00821606	0.00651205	0.210002
cg05490366	0.00352539	0.00495357	0.478316
cg05490423	0.00818092	0.00393075	0.0399646
cg05490470	0.0107033	0.0102447	0.298653
cg05490489	0.00491071	0.00517261	0.344722
cg05490519	-0.017513	0.00831785	0.0377557
cg05490565	0.000726956	0.00360398	0.840554
cg05490591	0.0250478	0.0247282	0.31354
cg05490608	-0.00633904	0.0114293	0.580387
cg05490616	0.0237012	0.0158258	0.137379
cg05490642	-0.0011022	0.00155108	0.478984
cg05490655	-0.0101509	0.0076352	0.186711
cg05490658	0.00408617	0.00535668	0.447368
cg05490659	-0.0029652	0.00500105	0.554576
cg05490679	0.00105605	0.004454	0.813063
cg05490686	-0.0215702	0.011805	0.0706513
cg05490693	-0.0032836	0.00135204	0.0169419
cg05490745	-0.00757014	0.0109603	0.491362
cg05490754	-0.00144335	0.00108936	0.188206
cg05490757	-0.0109189	0.00791803	0.170975
cg05490803	-0.0163228	0.0115665	0.161283
cg05490864	-0.000880385	0.00691056	0.898882
cg05490871	0.00815754	0.00931427	0.383232
cg05490875	0.00149965	0.00351767	0.670791
cg05490878	0.0126231	0.00744332	0.0930173
cg05490881	-0.00178868	0.00719514	0.804184
cg05490924	-0.00301364	0.0120973	0.803782
cg05490930	-0.00632728	0.00738009	0.393304
cg05490981	0.00155703	0.00481407	0.747042
cg05490983	-0.0109009	0.00543513	0.0475963
cg05490993	-0.0105919	0.00457549	0.0226608
cg05491000	-0.00590923	0.0116241	0.612319
cg05491001	-0.0218036	0.00861278	0.0129136
cg05491019	-0.00698448	0.0119927	0.561613
cg05491087	0.00403552	0.00670679	0.548731
cg05491093	-0.00356937	0.0071992	0.621123
cg05491132	0.00395822	0.00936568	0.673472
cg05491160	0.000346737	0.00926223	0.970212
cg05491166	0.0155753	0.0114604	0.177184
cg05491276	0.00395203	0.0042229	0.351601
cg05491346	-0.00113129	0.00128914	0.382286
cg05491359	0.00413692	0.004212	0.328384
cg05491376	-0.00153518	0.00497605	0.758332
cg05491383	0.000783502	0.00477642	0.870034
cg05491436	0.000479539	0.00392769	0.903071
cg05491478	-0.00059497	0.00327935	0.856398
cg05491565	0.00506127	0.00561402	0.369467
cg05491587	-0.00797332	0.0166301	0.632666
cg05491606	-0.0048434	0.0065016	0.458046
cg05491608	-0.000342295	0.00873362	0.968815
cg05491661	0.000314827	0.00449272	0.944274
cg05491754	0.00868124	0.00573993	0.133578
cg05491762	0.00809133	0.00469334	0.0877977
cg05491767	0.00692128	0.0134277	0.607377
cg05491773	0.0021906	0.0086991	0.801697
cg05491836	0.0153037	0.012788	0.234242
cg05491843	-0.000573291	0.00165218	0.729327
cg05491848	-0.0143372	0.00819951	0.0834395
cg05491852	-0.00159429	0.0024263	0.512635
cg05491854	0.0249808	0.0126637	0.0512989
cg05491858	0.0144189	0.0241445	0.551728
cg05491902	0.00618853	0.0115674	0.59384
cg05491906	-0.000396268	0.00460954	0.931665
cg05491930	0.000878207	0.00160089	0.584519
cg05491944	-0.00327163	0.0153899	0.832085
cg05491977	-0.0138598	0.0114156	0.227566
cg05492071	-0.0222423	0.0140984	0.117804
cg05492075	-0.00681722	0.00581173	0.243578
cg05492079	0.00455777	0.00578344	0.432518
cg05492113	0.0200355	0.0189177	0.292111
cg05492147	-0.00124374	0.00410194	0.762361
cg05492170	-0.00348345	0.00617921	0.574195
cg05492172	-0.0375718	0.0534409	0.483656
cg05492193	0.00143099	0.0104093	0.890933
cg05492259	-0.00855243	0.0126241	0.499673
cg05492270	-0.000478598	0.00209586	0.819838
cg05492306	-0.00130647	0.00260532	0.617149
cg05492373	0.00246093	0.00705334	0.727895
cg05492387	-0.0280486	0.0154552	0.0725477
cg05492412	0.00917504	0.00556532	0.102366
cg05492442	0.000695073	0.00589479	0.906373
cg05492453	-0.0035773	0.00849816	0.674695
cg05492605	-0.000661353	0.00117867	0.575984
cg05492657	0.00289204	0.00521181	0.580201
cg05492660	-0.0109527	0.00625783	0.0831444
cg05492700	0.00973619	0.0128443	0.450224
cg05492714	0.00777911	0.00828732	0.350159
cg05492752	0.00313647	0.00462147	0.498913
cg05492803	0.0123177	0.00990455	0.216541
cg05492805	-0.00691367	0.00476278	0.149742
cg05492818	0.00015036	0.00582344	0.979453
cg05492839	0.00400134	0.0040628	0.327064
cg05492840	-0.00226643	0.0114024	0.842847
cg05492904	0.0115745	0.00920623	0.211593
cg05492934	0.0097367	0.0152892	0.525687
cg05492964	0.00240909	0.00525182	0.647434
cg05492974	-0.0109455	0.0101476	0.283346
cg05492975	-0.0038803	0.00549097	0.481415
cg05493001	0.018237	0.0205989	0.378097
cg05493042	0.0052633	0.0157342	0.738693
cg05493094	0.00195527	0.00873187	0.823274
cg05493162	0.0161711	0.0153382	0.294284
cg05493242	0.00547608	0.0117914	0.643362
cg05493265	-0.00350791	0.00165524	0.036543
cg05493344	-0.00101564	0.00644923	0.875183
cg05493356	-0.00513379	0.00719646	0.477274
cg05493358	-0.0227163	0.0193509	0.243218
cg05493394	0.000985859	0.00652951	0.880292
cg05493407	0.0137911	0.0236266	0.560728
cg05493443	-0.00968114	0.00483622	0.048015
cg05493445	-0.00110582	0.00121488	0.36489
cg05493495	-0.000867224	0.00200287	0.665955
cg05493509	-0.00426083	0.00495165	0.391579
cg05493526	-0.000524596	0.002173	0.809727
cg05493528	-0.0333365	0.0190307	0.082888
cg05493549	0.00454432	0.00603503	0.453224
cg05493561	-0.0012447	0.00203425	0.542013
cg05493580	-0.0213521	0.0131107	0.106545
cg05493583	-0.000498847	0.00296786	0.866857
cg05493593	-0.00111596	0.00122327	0.363816
cg05493679	-0.0003278	0.00163551	0.841554
cg05493727	0.0099083	0.00517331	0.0583146
cg05493751	0.00879367	0.0128791	0.496322
cg05493761	0.00998005	0.017336	0.566123
cg05493770	0.00174264	0.00483036	0.719035
cg05493812	-0.0013959	0.00937042	0.881878
cg05493841	-0.0290869	0.0248509	0.244599
cg05493862	0.00981999	0.00827443	0.238124
cg05493881	0.0165021	0.0129092	0.204094
cg05493945	0.00232645	0.00601864	0.699918
cg05493946	0.0275959	0.0181477	0.13151
cg05493952	0.0323811	0.0159723	0.0452894
cg05494069	0.00620029	0.00299688	0.0411332
cg05494073	-0.0040715	0.00472716	0.391134
cg05494080	-0.00122679	0.00357387	0.732119
cg05494116	-0.000305129	0.00369895	0.934421
cg05494220	0.00730419	0.00413494	0.0803707
cg05494269	-0.00132224	0.00196648	0.502886
cg05494277	0.0204006	0.0265482	0.444039
cg05494395	0.00848557	0.00972774	0.385131
cg05494401	0.0052352	0.00519172	0.315708
cg05494436	-0.0060971	0.0103197	0.555972
cg05494459	-0.00442556	0.003922	0.261854
cg05494467	0.0210869	0.0144441	0.147453
cg05494488	-0.00335139	0.00341971	0.32944
cg05494563	0.00314989	0.0116069	0.786657
cg05494565	-0.014562	0.0142707	0.309996
cg05494579	0.00915499	0.00891181	0.306764
cg05494591	-0.0141551	0.0077952	0.0723866
cg05494604	0.000504089	0.00237558	0.832386
cg05494607	0.00174222	0.00308034	0.572936
cg05494668	0.0135648	0.0235277	0.56554
cg05494709	-0.000362543	0.00434788	0.933713
cg05494735	-0.00800775	0.00887529	0.369091
cg05494740	0.00280725	0.00708766	0.692893
cg05494776	-0.00576444	0.00682845	0.400584
cg05494790	0.00703221	0.002545	0.0068151
cg05494813	-0.0032945	0.00538885	0.542352
cg05494863	0.00347427	0.00530851	0.51431
cg05495005	-0.00205913	0.00333177	0.537962
cg05495011	0.000458252	0.00500707	0.927262
cg05495029	-4.54101e-05	0.0017698	0.979581
cg05495079	0.00217561	0.00798907	0.785935
cg05495083	0.00205405	0.00652155	0.753446
cg05495105	0.00188715	0.00201076	0.350235
cg05495155	0.000696222	0.00147056	0.63693
cg05495202	-0.00485416	0.00937998	0.605948
cg05495271	-0.0186219	0.010841	0.0889411
cg05495292	-0.000203798	0.00195868	0.917339
cg05495344	-0.00370001	0.00721531	0.609222
cg05495351	-0.00919615	0.00383294	0.0182811
cg05495391	0.00861378	0.0121194	0.478897
cg05495412	0.00105666	0.00203667	0.605034
cg05495422	0.00779697	0.00686727	0.25893
cg05495450	-0.00331005	0.00934894	0.724042
cg05495454	0.00230346	0.00427897	0.591551
cg05495478	-0.0232268	0.0166672	0.166539
cg05495546	-0.034318	0.0128927	0.00905685
cg05495569	0.00033777	0.00390321	0.931213
cg05495611	0.00110053	0.0110953	0.921187
cg05495628	0.015155	0.0124144	0.225045
cg05495638	0.00615233	0.0131104	0.639899
cg05495653	-0.0018925	0.0020699	0.36276
cg05495790	-0.011886	0.0138558	0.393033
cg05495792	0.0119852	0.0102612	0.245581
cg05495798	0.0031311	0.00531423	0.557061
cg05495804	-0.00284086	0.0107816	0.792714
cg05495879	0.00369714	0.00484551	0.447257
cg05495883	0.0062112	0.00712979	0.385752
cg05495949	-0.000233717	0.00188405	0.901524
cg05495984	0.0022448	0.0022759	0.326349
cg05496015	-0.0169114	0.0170195	0.322792
cg05496067	0.00276917	0.00808895	0.732813
cg05496098	0.0120103	0.00454815	0.00960117
cg05496192	-0.000151965	0.00223951	0.946036
cg05496203	-0.0206815	0.0157653	0.192579
cg05496229	-0.00201436	0.00605894	0.740237
cg05496248	-0.0157318	0.0152676	0.305305
cg05496279	0.00488198	0.00561055	0.386306
cg05496286	-0.000205443	0.00818503	0.980025
cg05496360	0.00670855	0.00731366	0.361212
cg05496363	-0.00196483	0.00855338	0.818783
cg05496383	-0.0140262	0.00655877	0.0349086
cg05496543	0.00176349	0.0147781	0.905252
cg05496603	0.000471408	0.0157664	0.976207
cg05496710	-0.00482941	0.00880614	0.58463
cg05496738	0.00124667	0.00118051	0.293493
cg05496745	-0.00711089	0.00393847	0.0740056
cg05496768	-0.00044483	0.00810598	0.956346
cg05496778	0.000415383	0.00881611	0.962515
cg05496814	-0.0150726	0.0152296	0.324715
cg05496900	0.007236	0.00690029	0.296866
cg05496913	-0.0144957	0.00829379	0.0835712
cg05496970	0.00326865	0.0179817	0.856126
cg05496988	-0.0066027	0.00684159	0.336831
cg05497027	-0.00135833	0.00994632	0.891648
cg05497107	-0.000758032	0.00121652	0.534626
cg05497124	-0.00155941	0.00502201	0.756816
cg05497175	0.0114861	0.00853144	0.181241
cg05497199	-0.000218062	0.00126855	0.863864
cg05497216	0.0111996	0.0110498	0.313242
cg05497240	0.00377657	0.00407887	0.356734
cg05497253	-0.00363619	0.0188505	0.847431
cg05497266	0.00153943	0.00423563	0.717038
cg05497273	0.00503531	0.00664168	0.450151
cg05497288	0.0143435	0.0204201	0.484049
cg05497289	-0.00473538	0.00497208	0.343194
cg05497345	-0.00332135	0.00555503	0.551258
cg05497346	0.00291818	0.00566177	0.607398
cg05497360	0.000271888	0.00445158	0.95142
cg05497435	0.00498522	0.0145202	0.732072
cg05497440	-0.00195932	0.00227981	0.392163
cg05497451	-0.00111058	0.00741259	0.881206
cg05497567	-0.000822575	0.00130372	0.529518
cg05497616	0.0015854	0.00207828	0.447354
cg05497656	0.0176359	0.0106801	0.101818
cg05497689	0.00489088	0.00402374	0.227035
cg05497690	2.93064e-05	0.00376614	0.993807
cg05497761	0.0142145	0.0139126	0.30939
cg05497857	-0.00122438	0.00182302	0.503374
cg05497929	0.00347749	0.00872478	0.691055
cg05497972	0.00375782	0.00967975	0.698682
cg05498007	0.000875099	0.00435616	0.841194
cg05498023	0.0114032	0.00734487	0.123693
cg05498024	0.00367248	0.00230073	0.113594
cg05498041	0.0147988	0.00701193	0.0373087
cg05498047	-0.000992668	0.00562886	0.860373
cg05498100	-0.00133705	0.0110295	0.903756
cg05498103	-0.00251987	0.00142553	0.0801668
cg05498188	-0.000513927	0.0173175	0.976384
cg05498195	-0.0197254	0.0218951	0.369804
cg05498208	0.00994822	0.0108437	0.361128
cg05498235	-0.00401834	0.00325734	0.220234
cg05498337	-0.0150563	0.0125737	0.233963
cg05498377	0.00199375	0.0118824	0.867087
cg05498379	-0.00111549	0.0018872	0.5558
cg05498413	-0.000155867	0.00318957	0.961122
cg05498428	0.0136817	0.0104834	0.194859
cg05498431	-0.00103203	0.0076278	0.892648
cg05498478	0.000451016	0.00370594	0.90338
cg05498503	-0.0151451	0.0201173	0.453316
cg05498539	0.00217636	0.00461868	0.638518
cg05498586	-0.00489565	0.00542777	0.369243
cg05498590	0.00156359	0.00346631	0.652908
cg05498615	0.00167684	0.00704302	0.812303
cg05498618	-0.0102226	0.0186384	0.584593
cg05498649	-0.00206052	0.0044998	0.648008
cg05498680	-0.00905147	0.00955002	0.345518
cg05498681	0.00902639	0.00508886	0.0791477
cg05498710	-0.0363963	0.0130885	0.00648104
cg05498719	-0.00343324	0.0104875	0.744076
cg05498726	0.0151059	0.0197548	0.446269
cg05498732	-0.00509048	0.00788427	0.519985
cg05498785	-0.0017851	0.00498621	0.721092
cg05498866	-0.000159073	0.0124189	0.989806
cg05498914	-0.00474101	0.00396601	0.234754
cg05498930	-0.0267248	0.0167879	0.114562
cg05498943	-0.00364171	0.0306524	0.905667
cg05498948	-0.00594938	0.00693149	0.392773
cg05499012	-0.000788894	0.00530095	0.881994
cg05499014	0.00205543	0.00836657	0.80644
cg05499018	0.00167735	0.00852793	0.84447
cg05499031	0.00767811	0.0144485	0.596311
cg05499037	0.00143504	0.00523504	0.784556
cg05499054	0.00474642	0.00531951	0.374392
cg05499085	-0.00363131	0.00868351	0.676708
cg05499111	0.00816991	0.0291639	0.779951
cg05499118	0.00471755	0.00610085	0.441192
cg05499127	-0.0166293	0.0116973	0.158243
cg05499134	0.00194073	0.00662665	0.770231
cg05499148	-0.00543134	0.0041482	0.193425
cg05499178	-0.00677633	0.00966294	0.484763
cg05499262	0.00100597	0.00140252	0.474886
cg05499272	0.000858627	0.00214339	0.689575
cg05499338	-0.00246237	0.0114965	0.830839
cg05499340	-0.0128622	0.0153077	0.402775
cg05499367	-0.00170399	0.00843798	0.840372
cg05499371	0.00568531	0.00790747	0.47383
cg05499376	-0.00185613	0.00294994	0.530647
cg05499445	0.00911899	0.0119699	0.447955
cg05499527	-0.0126599	0.0222528	0.57069
cg05499559	-0.0143087	0.0093228	0.127988
cg05499621	-0.0159714	0.01118	0.156243
cg05499641	-0.00382386	0.00448992	0.396441
cg05499690	0.020683	0.0231314	0.373389
cg05499736	0.00983113	0.010155	0.335327
cg05499776	0.000700675	0.00875619	0.936381
cg05499784	0.0106939	0.00652517	0.104382
cg05499790	-0.00555222	0.00858192	0.519135
cg05499811	-0.00569295	0.014265	0.690681
cg05499834	-0.00280486	0.00408857	0.494285
cg05499882	-0.00528731	0.0128339	0.681235
cg05499890	-0.00966861	0.00842792	0.254031
cg05499907	-0.00831502	0.00854544	0.332883
cg05499944	0.000907269	0.00627574	0.885343
cg05500015	-0.00192894	0.00483282	0.690645
cg05500035	0.0159828	0.023658	0.500869
cg05500074	0.0057919	0.00573703	0.315141
cg05500106	-0.0478932	0.0170712	0.00603823
cg05500125	-0.0123031	0.0140062	0.38183
cg05500240	-0.0115627	0.00808373	0.155727
cg05500341	0.00134621	0.00353184	0.70389
cg05500400	0.00502032	0.00571849	0.382097
cg05500413	0.00908506	0.00695795	0.194647
cg05500549	-0.0019878	0.00161732	0.221929
cg05500574	0.000326166	0.00158513	0.837392
cg05500575	0.0206648	0.0143381	0.152636
cg05500622	0.00114706	0.00508553	0.822009
cg05500639	-0.0031427	0.0131365	0.811413
cg05500774	-0.00654308	0.00650205	0.316695
cg05500783	-0.0350827	0.0172407	0.0445094
cg05500893	-0.00576902	0.00753383	0.445629
cg05500898	0.0167676	0.0127273	0.190698
cg05500904	0.00912777	0.0085181	0.286491
cg05500918	-0.00614554	0.0103348	0.553422
cg05500919	0.0187757	0.0219396	0.394159
cg05500930	0.0233438	0.0226557	0.305322
cg05501014	0.0100545	0.00792611	0.207556
cg05501060	-0.00410434	0.00738874	0.579803
cg05501127	0.0222151	0.0183718	0.229437
cg05501148	0.0111349	0.0146303	0.4484
cg05501177	0.00541339	0.00873656	0.536914
cg05501276	-0.000774674	0.00209313	0.712088
cg05501285	0.000453924	0.00238178	0.84924
cg05501320	0.00559705	0.0136827	0.68337
cg05501327	0.00532446	0.00403991	0.190526
cg05501333	-0.000387005	0.00364416	0.915637
cg05501357	-0.000672283	0.00519116	0.897218
cg05501407	0.00865133	0.00886659	0.331557
cg05501419	0.00392802	0.00733949	0.593707
cg05501426	0.0126664	0.0184036	0.492885
cg05501498	-0.00820462	0.0092153	0.375428
cg05501508	0.00101483	0.00376183	0.787893
cg05501509	0.0136004	0.0126619	0.285352
cg05501535	0.00406742	0.0116676	0.728117
cg05501546	0.006878	0.0094699	0.46935
cg05501548	-0.00162997	0.00635877	0.79822
cg05501584	0.00616177	0.00960102	0.522482
cg05501609	0.000670701	0.00507464	0.895118
cg05501617	0.00732096	0.0187197	0.696567
cg05501658	-0.000855361	0.0014578	0.558695
cg05501666	0.0159414	0.0213149	0.456277
cg05501672	-0.00312018	0.00349153	0.373658
cg05501682	-0.00708394	0.00327302	0.0328183
cg05501697	0.00326354	0.00819215	0.691204
cg05501719	0.000207743	0.00431132	0.961664
cg05501721	0.00149269	0.00109021	0.174012
cg05501742	-0.00451773	0.00640555	0.482273
cg05501756	0.00358069	0.00804495	0.65722
cg05501757	-0.00797837	0.0113392	0.48331
cg05501761	-0.00227189	0.00505466	0.654069
cg05501803	-0.00282785	0.00606001	0.641771
cg05501817	0.000380602	0.00342649	0.911778
cg05501829	0.00246037	0.00197013	0.214641
cg05501836	0.00833341	0.0257247	0.746656
cg05501868	-0.00173094	0.00578347	0.765339
cg05501940	0.00635608	0.00696883	0.363923
cg05501958	0.0188723	0.0206584	0.363156
cg05501969	0.0214441	0.0238269	0.370285
cg05501996	0.00415455	0.00463379	0.372098
cg05502048	0.000947073	0.00908209	0.917157
cg05502081	0.00187546	0.00116898	0.111789
cg05502098	0.0157288	0.00966128	0.106666
cg05502103	0.00722784	0.00562809	0.202024
cg05502170	-0.0201667	0.00895648	0.0265328
cg05502175	-0.00744465	0.00854524	0.385729
cg05502211	0.00526282	0.0172286	0.760643
cg05502268	0.00878256	0.00493566	0.0782104
cg05502271	0.000974789	0.00212247	0.647036
cg05502279	-0.000324742	0.00173101	0.851568
cg05502283	0.0144176	0.0163758	0.380744
cg05502294	-0.00299658	0.00631041	0.63592
cg05502344	-0.00881503	0.00489311	0.0746347
cg05502349	-0.00774767	0.010066	0.443301
cg05502360	-0.00112371	0.0106409	0.916109
cg05502376	-0.0143647	0.0120513	0.236097
cg05502439	0.0198494	0.0209911	0.346628
cg05502442	0.00576229	0.00912489	0.529161
cg05502445	-0.00655253	0.00588424	0.268132
cg05502464	0.00151686	0.00202103	0.454693
cg05502478	-0.0259341	0.0197392	0.191908
cg05502525	-0.00176368	0.00158176	0.267517
cg05502591	0.000449869	0.00360928	0.901057
cg05502645	-0.00265859	0.00816213	0.745315
cg05502701	0.000654905	0.00249735	0.793676
cg05502732	-0.00604027	0.00787385	0.444811
cg05502759	0.00189846	0.0138879	0.891544
cg05502787	0.00708379	0.00713924	0.323479
cg05502939	-0.00241541	0.00185248	0.195269
cg05502963	0.025973	0.0136886	0.0606567
cg05503019	0.0159233	0.0104154	0.129464
cg05503024	-0.0141208	0.00758498	0.0655848
cg05503062	0.0144768	0.00824912	0.0823312
cg05503210	-0.00321865	0.00723028	0.657164
cg05503219	-0.0084961	0.0129617	0.513665
cg05503222	-0.000897572	0.0129968	0.945079
cg05503307	-0.0047116	0.0061769	0.447392
cg05503349	0.00109975	0.00140809	0.436635
cg05503353	0.00899983	0.00408754	0.02998
cg05503412	0.000287933	0.00161786	0.859105
cg05503424	-0.00193224	0.0042884	0.653273
cg05503433	0.00183514	0.00491614	0.709724
cg05503460	-0.0169919	0.0170789	0.322183
cg05503465	-0.00131907	0.00163209	0.420887
cg05503478	0.00597812	0.0104157	0.567288
cg05503522	0.00270093	0.00760495	0.723222
cg05503527	-0.000298395	0.00151782	0.844544
cg05503532	0.00266874	0.0047412	0.574774
cg05503590	-0.000416042	0.0043561	0.924103
cg05503653	-0.00155222	0.00477512	0.745812
cg05503743	-0.000842587	0.0101774	0.934184
cg05503761	0.000492959	0.00786825	0.950169
cg05503799	0.000309748	0.00384312	0.935923
cg05503824	0.00149236	0.00508015	0.769547
cg05503887	-0.00963347	0.0159609	0.547498
cg05503905	0.00524451	0.0112321	0.641572
cg05503916	0.000281483	0.00247232	0.909582
cg05503954	0.00532209	0.00742031	0.474903
cg05503968	-0.00334465	0.00415525	0.422774
cg05503991	0.011815	0.00668277	0.0801151
cg05504025	-0.0209861	0.0116535	0.0747417
cg05504045	0.0015476	0.0051855	0.765981
cg05504055	0.00170175	0.00824678	0.836934
cg05504059	0.0095472	0.0150825	0.528179
cg05504085	-0.0015487	0.00896195	0.863151
cg05504117	-0.0116977	0.0156418	0.456307
cg05504125	0.000609436	0.00236922	0.797529
cg05504158	-0.000364498	0.0090086	0.967806
cg05504252	0.00151688	0.00796984	0.849438
cg05504270	0.00100298	0.00271001	0.71209
cg05504279	0.00459571	0.00812232	0.572789
cg05504309	5.78581e-05	0.00479033	0.990387
cg05504354	-0.0263672	0.0126222	0.0392513
cg05504411	0.00248232	0.0089885	0.782991
cg05504413	-0.0180975	0.0131724	0.172548
cg05504535	0.0170385	0.00947374	0.0751151
cg05504540	-0.0238611	0.012359	0.0563564
cg05504541	0.000433292	0.0063991	0.946151
cg05504590	0.00307778	0.00534654	0.566139
cg05504606	0.000941407	0.00167025	0.574267
cg05504665	-0.00221268	0.00804336	0.783812
cg05504685	-0.00372732	0.00494634	0.45289
cg05504719	-0.00202813	0.0143116	0.887592
cg05504729	0.0104691	0.0106186	0.326548
cg05504732	0.000783151	0.001748	0.655103
cg05504759	-0.0268105	0.0209562	0.203731
cg05504820	-0.016027	0.00986841	0.107508
cg05504925	-0.0172678	0.0199583	0.389003
cg05504927	0.00121513	0.00666559	0.855717
cg05504981	-0.0045214	0.00554963	0.417168
cg05505003	1.4673e-05	0.00617612	0.998109
cg05505018	0.00867323	0.00685071	0.208442
cg05505076	0.0131077	0.0144381	0.366137
cg05505103	-0.0303245	0.0190448	0.114481
cg05505172	5.81839e-05	0.00504182	0.990815
cg05505221	0.00769482	0.0185963	0.67992
cg05505248	-0.00133839	0.00245824	0.587342
cg05505294	0.00761231	0.00608571	0.213908
cg05505298	-0.00174365	0.00962103	0.856551
cg05505307	0.000821078	0.00177996	0.645592
cg05505338	0.000219129	0.00461799	0.962248
cg05505375	0.00110993	0.00414491	0.789419
cg05505450	-0.00807841	0.00584446	0.16998
cg05505459	-0.0394368	0.0178176	0.0291458
cg05505464	-0.00296646	0.0139405	0.831921
cg05505487	-0.00103482	0.0105716	0.922218
cg05505584	0.00149873	0.00213351	0.484016
cg05505627	-0.00223638	0.00514864	0.664961
cg05505660	0.00524816	0.0165789	0.752239
cg05505711	0.00550578	0.00510065	0.282995
cg05505745	0.00666282	0.0027463	0.0170531
cg05505746	0.00543568	0.00628496	0.389179
cg05505747	0.00306545	0.00385236	0.428072
cg05505758	-0.00125051	0.000993414	0.211034
cg05505763	-0.00390958	0.0076509	0.61048
cg05505765	-0.00565203	0.00639435	0.378865
cg05505775	-0.00145212	0.00130534	0.268613
cg05505803	0.000394137	0.00139863	0.778678
cg05505855	-0.000799649	0.0011757	0.497984
cg05505872	0.000945475	0.00216885	0.663824
cg05505912	0.000213689	0.00119127	0.858003
cg05505929	-0.00031783	0.00111027	0.775267
cg05505961	-0.00488188	0.0150976	0.747102
cg05505988	-0.00602367	0.00758571	0.429028
cg05506008	0.00480454	0.00537722	0.373735
cg05506011	-0.000506485	0.0106902	0.962306
cg05506029	-0.00742239	0.00625259	0.238004
cg05506088	-0.00826895	0.00556187	0.140235
cg05506103	0.000748479	0.00455733	0.869876
cg05506132	0.00392932	0.00387235	0.312693
cg05506209	0.00164165	0.00399823	0.682248
cg05506241	0.00376944	0.00145561	0.011042
cg05506292	0.000815233	0.00342692	0.812453
cg05506314	0.00205722	0.00862703	0.812011
cg05506365	0.00174373	0.00334907	0.603755
cg05506411	0.00227671	0.00360862	0.529539
cg05506446	-0.0165758	0.0119607	0.168875
cg05506448	0.00444543	0.00326885	0.176908
cg05506453	-0.00885237	0.00841329	0.295249
cg05506475	-0.00372	0.00280945	0.188488
cg05506480	-0.014443	0.0171361	0.401331
cg05506498	0.0270837	0.0282568	0.340131
cg05506566	-0.00433963	0.0067272	0.520348
cg05506581	0.00437093	0.00513915	0.397069
cg05506594	-0.0107983	0.0137345	0.433598
cg05506595	0.00642281	0.00861815	0.457859
cg05506600	-8.08359e-05	0.0122961	0.994768
cg05506665	-0.00443555	0.00655181	0.499971
cg05506809	-0.000491525	0.008205	0.95235
cg05506818	-0.00661984	0.0161435	0.682638
cg05506829	-0.00633398	0.00369301	0.0894191
cg05506864	-0.00146084	0.00315804	0.644671
cg05506868	-0.000820948	0.00288593	0.776642
cg05506899	0.00553471	0.00766853	0.472136
cg05506908	-0.00080634	0.00117207	0.493068
cg05506959	0.00299437	0.0144247	0.835974
cg05506971	-0.000272628	0.0109136	0.98012
cg05506979	-0.00485727	0.0058151	0.405548
cg05506986	0.00108735	0.0010613	0.30805
cg05506987	0.00107282	0.00350246	0.760009
cg05506989	0.000937742	0.0103403	0.927922
cg05507002	-0.00269956	0.0123967	0.828056
cg05507065	-0.00324513	0.0087237	0.710688
cg05507097	0.0136227	0.0125252	0.279374
cg05507145	0.0023235	0.00689937	0.736996
cg05507213	-0.00245529	0.00409342	0.549987
cg05507249	0.000386872	0.00641374	0.952022
cg05507257	-0.0033657	0.00423926	0.429113
cg05507281	0.00134164	0.00376215	0.722132
cg05507304	0.00836299	0.0121349	0.492315
cg05507305	-0.000347163	0.00394544	0.93006
cg05507414	0.0160421	0.0179576	0.373825
cg05507444	4.69335e-05	0.00712337	0.994756
cg05507459	-0.0219794	0.0136626	0.110828
cg05507490	0.00843645	0.00654525	0.200392
cg05507494	0.0171885	0.0172435	0.321263
cg05507497	-0.000549706	0.00164517	0.738978
cg05507514	0.0162472	0.029712	0.58572
cg05507566	-0.00572616	0.0109697	0.602825
cg05507607	0.00138148	0.00659473	0.834498
cg05507654	-0.00263628	0.0075456	0.727539
cg05507697	0.0290205	0.0212986	0.176083
cg05507790	-0.000377086	0.00512541	0.941498
cg05507805	-0.0112449	0.0153146	0.464507
cg05507819	0.000318115	0.00168828	0.850925
cg05507832	-0.000699038	0.00436084	0.872969
cg05507848	-0.013751	0.0162543	0.399579
cg05507894	0.000194102	0.00174872	0.911842
cg05507902	0.00443999	0.00653685	0.498565
cg05507908	-0.00927417	0.0103313	0.371513
cg05507988	-0.00297163	0.00393802	0.452262
cg05508048	-0.000932948	0.00122401	0.447733
cg05508062	0.00276819	0.00649287	0.670774
cg05508067	0.00338185	0.00212606	0.114842
cg05508074	0.0176542	0.020651	0.394659
cg05508084	-0.0017538	0.00401912	0.663514
cg05508092	-0.00290438	0.00836015	0.729015
cg05508099	-0.0133105	0.00811673	0.104172
cg05508168	-0.00212949	0.00521358	0.683816
cg05508270	-0.00731056	0.00421759	0.0861155
cg05508296	0.0123262	0.0186763	0.510779
cg05508315	-0.00898654	0.00473518	0.0606033
cg05508355	0.00377842	0.00537876	0.484018
cg05508360	0.000916729	0.00177964	0.607605
cg05508408	-0.00165431	0.0120339	0.890935
cg05508447	0.00423405	0.00216007	0.0527619
cg05508455	0.0140202	0.00714611	0.0525499
cg05508558	-0.0117706	0.00831617	0.160063
cg05508585	-0.00669717	0.0047217	0.159189
cg05508639	0.011443	0.0101821	0.263773
cg05508680	0.000793051	0.00440876	0.85761
cg05508698	-0.00604872	0.0242025	0.803161
cg05508702	0.0091766	0.00562798	0.106135
cg05508761	0.0015594	0.00197711	0.432136
cg05508793	0.0198899	0.0355834	0.577434
cg05508833	0.00549342	0.00648764	0.399156
cg05508861	-0.000146615	0.00347874	0.966466
cg05508862	-0.0153579	0.0134841	0.25744
cg05508864	0.00539613	0.00454999	0.238446
cg05508875	0.000497827	0.00174316	0.775783
cg05508925	0.00831479	0.0134521	0.537912
cg05509020	0.00484227	0.00425307	0.257617
cg05509049	-0.00387729	0.020867	0.852971
cg05509061	-0.00183259	0.00348958	0.600633
cg05509087	0.000347686	0.00371309	0.925584
cg05509128	0.00790542	0.00385167	0.0427365
cg05509157	-0.00130371	0.00172303	0.451043
cg05509179	0.0324833	0.0188237	0.0874981
cg05509190	-0.0211178	0.01262	0.0973818
cg05509203	0.000952388	0.00127202	0.455783
cg05509218	-0.00519371	0.00791815	0.513379
cg05509251	-0.00864884	0.0076307	0.259745
cg05509327	0.00269728	0.00171255	0.118412
cg05509352	0.00199455	0.00587206	0.734819
cg05509359	0.0016323	0.00865041	0.850714
cg05509390	-0.00103804	0.00616194	0.866562
cg05509423	0.00818344	0.0113698	0.473357
cg05509458	-0.0287723	0.0161826	0.0784471
cg05509510	-0.0083519	0.00592331	0.16164
cg05509534	-0.00810316	0.00387676	0.0391375
cg05509584	0.00681605	0.0155973	0.663052
cg05509609	0.0127055	0.0205382	0.537567
cg05509659	0.000369444	0.00269952	0.89142
cg05509696	-0.011398	0.00476989	0.0187423
cg05509697	-0.000880473	0.00200263	0.661134
cg05509701	-0.00264768	0.00734931	0.719411
cg05509738	0.00228931	0.0042659	0.592699
cg05509750	-0.00607313	0.00708377	0.393312
cg05509753	-0.00668318	0.00880788	0.449773
cg05509777	-0.0104085	0.0138813	0.455121
cg05509787	-0.000872233	0.00130572	0.505667
cg05509789	0.00746769	0.0101159	0.462114
cg05509820	-0.0705882	0.0420802	0.0965743
cg05509871	-0.00329025	0.00821052	0.689469
cg05509894	0.00596651	0.00885611	0.502046
cg05509896	0.00735098	0.0105534	0.487701
cg05509912	0.00319262	0.00627832	0.612212
cg05509965	0.00676209	0.00432202	0.120844
cg05509967	-0.000431837	0.00812387	0.957713
cg05510041	0.000188009	0.00292244	0.948834
cg05510100	0.00741203	0.00808927	0.361725
cg05510104	0.0222093	0.0165441	0.182496
cg05510129	0.0030409	0.0063894	0.635163
cg05510199	-0.00527271	0.016026	0.742837
cg05510223	-0.000966565	0.00438519	0.825997
cg05510258	-0.0243818	0.0144194	0.0939712
cg05510309	0.00615383	0.00314782	0.0533807
cg05510334	0.00375907	0.00483383	0.438606
cg05510337	-0.0144441	0.00736653	0.0526867
cg05510339	-0.0122882	0.00461742	0.00907074
cg05510519	-0.000140442	0.00167096	0.933186
cg05510560	-0.00505022	0.00999064	0.614323
cg05510702	0.00505852	0.00938145	0.590944
cg05510714	0.0271197	0.0433241	0.532759
cg05510751	-0.00487289	0.013148	0.711707
cg05510960	-0.00985042	0.00786906	0.213566
cg05510976	0.00539513	0.00517938	0.300083
cg05510984	-0.013686	0.0203909	0.503652
cg05511005	0.00681465	0.0111201	0.541385
cg05511024	-0.0135668	0.00890581	0.130823
cg05511027	0.00194107	0.00877186	0.825323
cg05511109	0.00196212	0.00314125	0.533636
cg05511138	0.00255336	0.00509132	0.617113
cg05511148	-0.00027861	0.0104056	0.978693
cg05511196	0.00238532	0.00400436	0.552735
cg05511253	-0.00187818	0.00649841	0.773163
cg05511285	0.00339969	0.005882	0.564576
cg05511388	-0.000718152	0.00154709	0.643516
cg05511392	-0.00453656	0.00188832	0.0181311
cg05511403	-0.0012628	0.00137461	0.360485
cg05511430	-0.0014933	0.00544708	0.784537
cg05511431	-0.0205374	0.0173998	0.240671
cg05511442	0.00363023	0.0071143	0.610985
cg05511483	-0.00312194	0.00255531	0.224676
cg05511503	5.45876e-05	0.00149667	0.970978
cg05511530	0.0318812	0.0257117	0.217896
cg05511583	-0.000153704	0.00368656	0.966827
cg05511613	-0.00798545	0.0102025	0.435655
cg05511685	-0.00116695	0.00494312	0.813857
cg05511722	-0.00116672	0.00211863	0.58307
cg05511733	0.00474701	0.00449857	0.293865
cg05511752	-0.00265961	0.00648844	0.682756
cg05511755	-0.0168674	0.0198372	0.397194
cg05511778	0.00432426	0.00530438	0.416881
cg05511794	0.00302816	0.00650683	0.64267
cg05511798	-0.0097352	0.0237418	0.68265
cg05511830	0.00682632	0.00491274	0.167763
cg05511853	0.00189114	0.0156119	0.903828
cg05511855	-0.00415627	0.00457184	0.365481
cg05511872	0.00203221	0.014556	0.889246
cg05511886	-0.00185308	0.00172954	0.286555
cg05511921	-0.000124661	0.00509451	0.980527
cg05511924	0.00480177	0.0101063	0.635734
cg05511958	-0.00150636	0.00914905	0.869555
cg05511972	-0.015792	0.0189988	0.407833
cg05511977	-0.00177863	0.00598463	0.76693
cg05511978	0.000683726	0.00384919	0.859374
cg05511980	0.000629489	0.00953639	0.947502
cg05512030	-0.00727281	0.012741	0.569403
cg05512061	0.00217394	0.0166754	0.896537
cg05512065	0.0121477	0.0071321	0.0916286
cg05512099	-0.0153971	0.0128061	0.232074
cg05512100	-0.00706593	0.00841494	0.403086
cg05512111	0.00856822	0.00936552	0.362461
cg05512157	0.00322987	0.00991839	0.745374
cg05512169	-0.00197706	0.00942461	0.834269
cg05512178	-0.00122103	0.00774226	0.875004
cg05512193	-0.00841342	0.0165827	0.613018
cg05512200	-0.00415151	0.00924247	0.654276
cg05512229	0.0046088	0.00832674	0.581161
cg05512301	-0.00334856	0.0113214	0.768017
cg05512302	-0.0111892	0.00855044	0.193665
cg05512310	0.011372	0.0122589	0.355822
cg05512313	-0.000608995	0.0059223	0.918303
cg05512327	-0.00220425	0.00656436	0.737733
cg05512407	0.00467538	0.00991242	0.63819
cg05512413	0.0129882	0.0144202	0.369914
cg05512425	-0.00149059	0.00856194	0.862143
cg05512482	0.00828071	0.00438549	0.0618967
cg05512483	0.0124082	0.0091862	0.179825
cg05512505	0.0021456	0.00237877	0.369237
cg05512561	0.00400546	0.00676649	0.555216
cg05512620	-0.00365041	0.00505404	0.471811
cg05512669	-0.000412907	0.0010534	0.69591
cg05512684	0.00459015	0.0039912	0.252859
cg05512735	0.0110867	0.0206817	0.593104
cg05512756	0.0117428	0.00721898	0.106956
cg05512805	0.0034494	0.00420158	0.413612
cg05512844	0.0101712	0.00596343	0.0911869
cg05512912	-0.00159948	0.00566359	0.778209
cg05512933	0.0087659	0.00789018	0.269238
cg05512967	0.00127848	0.0086461	0.882745
cg05513017	0.00379403	0.0056904	0.506473
cg05513069	0.00591877	0.00805609	0.464245
cg05513070	0.00273413	0.00471281	0.56312
cg05513157	-0.003079	0.00367047	0.40355
cg05513208	-0.00866287	0.0136843	0.528146
cg05513226	-0.00392412	0.00533679	0.463881
cg05513258	-0.0124426	0.00902935	0.171275
cg05513274	0.0152696	0.00778345	0.052565
cg05513331	0.000747155	0.00147663	0.61398
cg05513367	-0.00244198	0.0114524	0.831583
cg05513374	-0.00151553	0.00915454	0.868846
cg05513408	0.0212123	0.0342974	0.537663
cg05513455	0.0192437	0.0132214	0.148666
cg05513509	0.00187001	0.00175976	0.2905
cg05513511	-0.00183585	0.00537335	0.733325
cg05513576	-0.00429329	0.00488137	0.381225
cg05513583	0.00505252	0.00514244	0.328218
cg05513593	-0.00611201	0.0101398	0.548024
cg05513616	-0.00147423	0.00435341	0.735593
cg05513661	-0.000173072	0.00772783	0.982177
cg05513735	-0.0286501	0.01582	0.0731421
cg05513775	-0.00195545	0.0109034	0.858031
cg05513806	-0.000828975	0.00986399	0.933192
cg05513807	0.0156288	0.00952907	0.104122
cg05513821	0.0010632	0.00382065	0.781374
cg05513824	-0.000171827	0.00557612	0.975479
cg05513881	0.00124002	0.00594945	0.83532
cg05513908	-0.00100882	0.00149922	0.502565
cg05513979	-0.00243335	0.0019953	0.225506
cg05513983	-0.000863889	0.0019312	0.655602
cg05514002	0.00703011	0.015531	0.651781
cg05514006	0.00363701	0.00789768	0.646146
cg05514043	-0.00714206	0.0125824	0.571563
cg05514072	0.00817756	0.00655195	0.214905
cg05514115	0.0101287	0.00645983	0.120051
cg05514136	0.00520289	0.0087051	0.551403
cg05514223	-0.000546155	0.00231133	0.813687
cg05514256	0.021772	0.0162226	0.182611
cg05514273	-0.00298493	0.00502821	0.554096
cg05514299	-0.0241451	0.0155232	0.123006
cg05514349	-0.00239107	0.0011899	0.0471811
cg05514401	0.011596	0.0180391	0.521809
cg05514418	-0.0135038	0.00660937	0.0436702
cg05514485	0.0173194	0.0126596	0.174354
cg05514510	-0.011949	0.0104412	0.255188
cg05514531	-0.00184027	0.00671168	0.784504
cg05514538	0.000133999	0.00440465	0.975791
cg05514547	-0.000485419	0.00419041	0.908011
cg05514648	0.0283623	0.0292052	0.333823
cg05514656	0.0146999	0.00549914	0.00877713
cg05514664	0.000149508	0.0062438	0.980944
cg05514680	-0.00142394	0.00485149	0.769744
cg05514713	0.0140989	0.0244582	0.565608
cg05514735	-0.0239489	0.0117249	0.0437259
cg05514743	0.00135385	0.00203832	0.508093
cg05514783	-0.001605	0.00644594	0.803877
cg05514853	-0.0101991	0.0140593	0.469881
cg05514883	0.00329897	0.00951296	0.72948
cg05514886	0.00337848	0.00504169	0.504333
cg05514909	-0.0147682	0.0148316	0.321785
cg05514914	-0.00619727	0.00566497	0.276599
cg05514927	0.00844879	0.0112744	0.455387
cg05514932	0.00143826	0.00873498	0.869548
cg05514971	0.00408458	0.0135926	0.764419
cg05515034	-0.000871954	0.00312398	0.780732
cg05515072	-0.00222256	0.00990997	0.823
cg05515077	0.00454802	0.00760213	0.551022
cg05515099	-0.0232777	0.0140966	0.101814
cg05515118	-0.00205209	0.00810588	0.800664
cg05515244	0.0413333	0.0516544	0.425497
cg05515309	0.0139298	0.0104021	0.183562
cg05515347	-0.0355728	0.014216	0.01396
cg05515350	0.00045625	0.00433477	0.916386
cg05515414	0.00379676	0.00457831	0.408914
cg05515488	0.00182257	0.0040203	0.651285
cg05515516	-0.000556443	0.00191423	0.771893
cg05515560	-0.0113268	0.00900568	0.211417
cg05515561	0.00567061	0.00427591	0.187802
cg05515570	0.00744936	0.00407018	0.070194
cg05515585	0.00613224	0.00374625	0.104795
cg05515603	0.0041455	0.00502642	0.41148
cg05515645	-0.0155121	0.0194133	0.426157
cg05515779	0.0017201	0.00631415	0.785861
cg05515792	0.00123889	0.00215072	0.565886
cg05515866	-0.0295348	0.024358	0.228166
cg05515957	-0.000807614	0.00128	0.529513
cg05516004	-0.00393879	0.00724279	0.587774
cg05516012	-0.000305793	0.00121967	0.802547
cg05516020	0.00135767	0.00891461	0.87926
cg05516051	0.00612643	0.00542113	0.261137
cg05516059	0.000458805	0.00823795	0.955697
cg05516061	-1.3814e-05	0.00597297	0.998159
cg05516100	-0.000342137	0.00731108	0.962768
cg05516136	-0.0218049	0.0220138	0.324317
cg05516140	0.000385791	0.0011836	0.745145
cg05516243	0.00995372	0.0103585	0.338907
cg05516255	0.00170199	0.0045715	0.710453
cg05516271	-0.0045236	0.00714245	0.527958
cg05516272	-0.0125673	0.0121658	0.304092
cg05516277	0.00292673	0.0111635	0.793729
cg05516285	-0.0152545	0.00991755	0.127176
cg05516295	-0.0120945	0.0102673	0.241607
cg05516327	-0.00819756	0.0102379	0.425201
cg05516328	0.0135733	0.00666051	0.0442033
cg05516344	0.0188546	0.0239884	0.433732
cg05516372	-0.00499769	0.0116408	0.66861
cg05516386	-0.00737761	0.00845126	0.384777
cg05516390	-0.0163532	0.0150712	0.280501
cg05516489	-0.000569895	0.00652021	0.930525
cg05516499	-0.00198122	0.00524283	0.706312
cg05516505	-0.00980861	0.0116809	0.403073
cg05516528	-0.016665	0.0087047	0.0584176
cg05516535	0.00547668	0.00403535	0.177781
cg05516537	0.00256649	0.00615094	0.677389
cg05516619	-0.00478853	0.00811415	0.556424
cg05516746	-0.00180713	0.0081156	0.824244
cg05516755	0.00306562	0.00897213	0.733307
cg05516817	-0.0061691	0.00475327	0.19732
cg05516821	8.79282e-05	0.0111254	0.99371
cg05516832	-0.00172626	0.00166961	0.303663
cg05516842	-0.00656825	0.00509827	0.200605
cg05516935	-0.00321186	0.0060687	0.597805
cg05516950	0.00160139	0.00415033	0.700431
cg05516986	0.000150827	0.00188628	0.936429
cg05517106	-0.0248839	0.0139359	0.0771954
cg05517208	0.00161787	0.00413227	0.696245
cg05517218	0.00328076	0.00460123	0.477495
cg05517233	-0.0101592	0.00942049	0.283442
cg05517251	0.00297422	0.00397767	0.456378
cg05517345	0.00194783	0.0125393	0.876869
cg05517387	-0.00256768	0.00720262	0.722223
cg05517400	0.00242562	0.00905789	0.789412
cg05517418	0.00369125	0.00466602	0.430763
cg05517438	-0.00900629	0.00960439	0.350644
cg05517447	-0.000512937	0.00678886	0.939924
cg05517456	-0.00345905	0.00818803	0.673603
cg05517471	0.022404	0.0264342	0.39872
cg05517509	-0.00860076	0.00847859	0.312835
cg05517526	0.00955778	0.0168318	0.571416
cg05517527	-0.00217945	0.0122798	0.859489
cg05517541	-0.00450674	0.0131747	0.733012
cg05517542	-0.000510919	0.00171744	0.76671
cg05517572	0.00176611	0.0130254	0.892418
cg05517609	-0.0343253	0.0217579	0.117816
cg05517612	-0.00764898	0.0156685	0.626494
cg05517633	-0.0128412	0.0103269	0.216602
cg05517686	0.000882437	0.00650866	0.892427
cg05517697	0.00149467	0.00961769	0.876813
cg05517711	0.00145507	0.0101497	0.886293
cg05517824	0.00292553	0.00535125	0.585803
cg05517875	0.0235148	0.00955019	0.0155176
cg05517900	-0.00452617	0.00523702	0.389511
cg05517905	-0.000766427	0.00141166	0.588388
cg05517961	0.0105306	0.0195534	0.591388
cg05517964	0.00115607	0.00723165	0.873312
cg05517976	0.0320697	0.0163028	0.0519393
cg05517993	0.000509165	0.0013374	0.704224
cg05518050	0.00576144	0.00501431	0.253297
cg05518088	-0.0180805	0.0134893	0.183166
cg05518130	-0.00864434	0.0113474	0.447979
cg05518269	0.00187264	0.0015111	0.218151
cg05518283	0.000380327	0.00157879	0.810127
cg05518350	0.00591023	0.0061163	0.336221
cg05518370	0.00154517	0.00910511	0.865586
cg05518448	0.0167094	0.0227606	0.464584
cg05518458	0.0202934	0.0288465	0.483382
cg05518471	-0.00540949	0.00914439	0.555477
cg05518482	-0.00103943	0.00934389	0.911648
cg05518522	-0.00837515	0.0216907	0.70023
cg05518535	-0.0055638	0.00721239	0.442276
cg05518543	-0.00065703	0.00162702	0.687204
cg05518567	0.00106268	0.00256114	0.679086
cg05518705	0.000694148	0.00783057	0.929541
cg05518715	0.000637942	0.00484019	0.895406
cg05518778	0.0111684	0.007824	0.156566
cg05518785	-0.00271733	0.00555858	0.626017
cg05518803	-0.00809252	0.00520804	0.123379
cg05518813	0.000146471	0.00649749	0.98206
cg05518842	0.000502721	0.00499658	0.920059
cg05518939	-0.000714352	0.00253287	0.778502
cg05519002	-0.00439466	0.0134894	0.745268
cg05519045	0.00394228	0.00719088	0.584754
cg05519080	-0.0013399	0.00771654	0.8625
cg05519104	-0.0124523	0.0242828	0.609219
cg05519105	-0.0076299	0.00611248	0.214854
cg05519121	-0.0298891	0.0164649	0.0724723
cg05519181	-0.00295882	0.00583805	0.613399
cg05519187	-0.00146605	0.00446507	0.743343
cg05519231	0.00129126	0.00654959	0.844109
cg05519310	0.000552959	0.00438696	0.899948
cg05519323	0.000260102	0.00380727	0.945669
cg05519338	-0.000555518	0.00557789	0.920867
cg05519349	-0.00257573	0.0142558	0.856984
cg05519377	0.00141942	0.00132076	0.285095
cg05519386	0.0102453	0.0140464	0.467471
cg05519451	0.00441891	0.00975271	0.651462
cg05519462	-0.00974154	0.0119397	0.416498
cg05519500	0.0102469	0.0158596	0.519692
cg05519511	0.00674133	0.0099585	0.500006
cg05519516	-0.00163909	0.0128005	0.898368
cg05519520	-0.00180241	0.00416915	0.666439
cg05519532	0.0016468	0.0479399	0.972665
cg05519582	0.0204536	0.0484169	0.673606
cg05519605	-0.00386504	0.00491437	0.433447
cg05519606	-0.00816976	0.0110543	0.461602
cg05519641	0.010995	0.0102725	0.287045
cg05519651	0.0157568	0.0272185	0.563957
cg05519658	-0.00480112	0.00563326	0.396095
cg05519714	-0.0020371	0.00423015	0.631166
cg05519724	-0.000179953	0.00241771	0.940816
cg05519737	-0.00135325	0.00139067	0.332856
cg05519781	-0.00404525	0.00400403	0.314793
cg05519816	-0.00101472	0.0071979	0.888174
cg05519821	0.00497744	0.0124236	0.689537
cg05519897	-0.0053729	0.00474449	0.260153
cg05519994	-0.00230796	0.00645474	0.721426
cg05519998	-0.0101727	0.0114928	0.378206
cg05520003	0.00220942	0.0035717	0.537592
cg05520010	-0.00286598	0.00476369	0.548783
cg05520031	0.00733996	0.0127143	0.565035
cg05520039	-0.000266154	0.00987221	0.978545
cg05520050	-0.00391172	0.0123223	0.751565
cg05520074	0.0113751	0.0204224	0.57878
cg05520109	0.00337913	0.00552649	0.542294
cg05520141	-0.00782355	0.00510177	0.128311
cg05520155	-0.00803789	0.00552595	0.14892
cg05520240	-0.0361119	0.014967	0.0176538
cg05520259	-0.00352785	0.0135084	0.794507
cg05520308	-0.00693018	0.00450494	0.127121
cg05520336	0.00121198	0.00151065	0.42429
cg05520348	0.00655285	0.00343915	0.0596044
cg05520353	0.00157958	0.00196755	0.423985
cg05520393	0.00681486	0.00389655	0.0833683
cg05520409	0.000903751	0.013947	0.948463
cg05520472	9.77808e-05	0.00173147	0.955078
cg05520499	-0.000466713	0.00955883	0.961156
cg05520500	0.000130112	0.000879914	0.882744
cg05520562	0.0172549	0.0180329	0.340945
cg05520687	0.0078682	0.0111446	0.481825
cg05520712	-0.000699524	0.00742023	0.925081
cg05520724	-0.00117281	0.00565209	0.836041
cg05520765	-0.0151444	0.0115636	0.193313
cg05520811	-0.0105491	0.0126656	0.40689
cg05520896	0.0100658	0.0073847	0.175923
cg05520940	-0.00716532	0.0130238	0.583428
cg05520988	0.00837871	0.0053789	0.122464
cg05521059	-0.0224933	0.0149199	0.13481
cg05521089	-0.00742942	0.00802533	0.356806
cg05521150	-0.0203056	0.0117077	0.0859331
cg05521168	-0.00549727	0.00643354	0.394887
cg05521175	0.00592647	0.0088543	0.504826
cg05521198	0.00254085	0.00309615	0.4138
cg05521210	0.00294791	0.00791257	0.710264
cg05521225	-0.000682625	0.00373039	0.855176
cg05521261	-0.00381898	0.00914667	0.677189
cg05521315	0.000954696	0.00455435	0.834389
cg05521364	0.00971054	0.0106948	0.366079
cg05521473	0.000524323	0.00401085	0.896255
cg05521474	-0.00651029	0.00729735	0.374457
cg05521477	-0.0106389	0.00554965	0.0580859
cg05521497	-0.0109114	0.0140488	0.439183
cg05521581	-0.00405456	0.0030206	0.182537
cg05521586	-0.0019799	0.00417021	0.635985
cg05521602	-0.000516705	0.00211782	0.807747
cg05521603	-0.00196815	0.00411414	0.633419
cg05521606	-0.00349775	0.00926105	0.706466
cg05521610	0.0176728	0.0243686	0.470005
cg05521619	-0.00574849	0.00850635	0.500736
cg05521637	-0.0016791	0.00528688	0.751453
cg05521639	0.00244367	0.00731855	0.739154
cg05521649	0.00853376	0.0132063	0.519637
cg05521659	-0.008136	0.0130019	0.5329
cg05521685	-0.00305657	0.0101145	0.763129
cg05521689	0.00933305	0.00566326	0.102491
cg05521717	-0.00192627	0.0081148	0.81285
cg05521732	-0.00336216	0.00849452	0.693093
cg05521767	-0.0167003	0.0109876	0.131686
cg05521869	-0.00183108	0.0041499	0.659996
cg05521874	0.00313521	0.00713804	0.661446
cg05521942	-0.00183175	0.002344	0.436376
cg05521981	-0.00126065	0.00693148	0.85605
cg05521982	-0.0153047	0.00974179	0.119333
cg05522011	0.0631895	0.0253554	0.014341
cg05522014	0.00665903	0.00675626	0.326704
cg05522023	-0.000912928	0.00340003	0.788863
cg05522027	0.00875103	0.00978863	0.373469
cg05522042	-0.0335843	0.0379815	0.378694
cg05522046	0.00140264	0.00164912	0.397058
cg05522047	-0.0263949	0.0142453	0.066848
cg05522059	0.000589071	0.00140229	0.67533
cg05522063	0.00169918	0.00491651	0.730365
cg05522083	-0.00214516	0.00456529	0.63946
cg05522145	-0.000628903	0.00388646	0.871775
cg05522148	-0.0287919	0.0200862	0.154858
cg05522180	0.00966649	0.0350485	0.783268
cg05522245	0.00184372	0.0083788	0.826284
cg05522252	0.0042291	0.00638565	0.509314
cg05522312	0.00618615	0.0039156	0.117294
cg05522343	0.0112033	0.0207258	0.590021
cg05522349	0.0107029	0.00544839	0.0522573
cg05522383	0.00477115	0.00387508	0.221121
cg05522391	-0.00558622	0.00230135	0.0169976
cg05522408	-0.00595877	0.00732123	0.417634
cg05522409	0.00540096	0.00633356	0.395835
cg05522415	0.00345972	0.0192939	0.858052
cg05522449	0.00899768	0.00467935	0.0573439
cg05522466	-0.00366386	0.0151364	0.809233
cg05522498	0.00413349	0.0104867	0.694299
cg05522499	0.00467454	0.0134472	0.728855
cg05522554	0.000952952	0.00187445	0.612299
cg05522559	0.00304262	0.00577303	0.599333
cg05522700	-0.00816781	0.0149121	0.585098
cg05522718	-0.0198728	0.0234101	0.397967
cg05522741	-0.00502723	0.00324977	0.125035
cg05522774	0.0001568	0.00377545	0.966955
cg05522807	-0.0182503	0.0173126	0.29435
cg05522848	-0.00482688	0.00681128	0.480184
cg05522885	0.00171676	0.00311633	0.582937
cg05523002	-0.00776673	0.008986	0.389483
cg05523017	-0.0051196	0.0107091	0.633649
cg05523032	-0.0200628	0.0121668	0.102289
cg05523047	-0.00120665	0.00225255	0.593366
cg05523050	0.00197515	0.00428806	0.646075
cg05523056	-0.000907391	0.00162809	0.578545
cg05523057	0.00684606	0.00657683	0.300415
cg05523065	-0.00610671	0.00388324	0.118975
cg05523085	-0.000549521	0.00122604	0.654972
cg05523253	0.00186109	0.00458791	0.685865
cg05523254	0.000608787	0.00172066	0.724226
cg05523267	0.00128953	0.00128546	0.318201
cg05523356	-0.000199397	0.00571075	0.972216
cg05523370	-6.22503e-05	0.00234294	0.978856
cg05523449	0.00188506	0.00329691	0.568764
cg05523455	-0.000106474	0.00254372	0.966696
cg05523500	-0.00135437	0.00415562	0.745172
cg05523505	0.000115136	0.00432745	0.978827
cg05523603	-0.0189646	0.0157164	0.230404
cg05523624	0.0124872	0.0153902	0.419081
cg05523652	0.000675672	0.00415582	0.871174
cg05523653	-1.11997e-05	0.00114985	0.992248
cg05523662	-0.00151443	0.00648046	0.815702
cg05523680	0.0071413	0.00442329	0.109575
cg05523839	0.00359756	0.00781677	0.646346
cg05523877	0.00053944	0.00601883	0.928764
cg05523882	0.00992089	0.0144728	0.494625
cg05523897	0.00744578	0.0132493	0.57539
cg05523906	-0.0191763	0.0156269	0.222651
cg05523911	-0.0180732	0.00940879	0.057595
cg05523925	-0.0118224	0.0122462	0.336677
cg05523930	0.00125603	0.00856011	0.883641
cg05524038	0.00176961	0.0108379	0.870628
cg05524039	-0.0217302	0.0106331	0.0436184
cg05524073	0.00500081	0.0068872	0.469472
cg05524115	0.00995127	0.0159576	0.534306
cg05524144	-0.0015597	0.00590129	0.792094
cg05524152	0.000844124	0.00590039	0.886529
cg05524154	-0.000589385	0.00393778	0.881323
cg05524161	-0.0010045	0.014186	0.943691
cg05524170	0.00472362	0.0113284	0.677594
cg05524171	-0.00230839	0.00681909	0.735682
cg05524191	-0.00297965	0.00754491	0.693742
cg05524246	-0.0231202	0.0201001	0.252783
cg05524387	0.00498895	0.00735804	0.499321
cg05524450	0.00594827	0.00871119	0.496292
cg05524458	0.000923385	0.0148497	0.950542
cg05524489	0.00118529	0.0023691	0.617954
cg05524529	-0.00333033	0.00203185	0.104342
cg05524546	0.000403308	0.00505561	0.936576
cg05524558	0.00309441	0.00456009	0.498968
cg05524740	-0.0226579	0.0191375	0.239239
cg05524767	0.00936509	0.0162354	0.56535
cg05524951	-0.00721883	0.00339048	0.0356979
cg05524962	0.0129897	0.0128142	0.313174
cg05525016	-0.00391989	0.00695511	0.574289
cg05525021	0.0162739	0.017905	0.365587
cg05525083	-0.00410513	0.0031266	0.192199
cg05525092	0.0109762	0.0054157	0.0453515
cg05525106	-0.0100711	0.00777805	0.198366
cg05525133	0.0124902	0.00658513	0.0607506
cg05525200	-0.00300084	0.00509015	0.55683
cg05525297	0.0223139	0.0250977	0.376093
cg05525301	-0.00289938	0.00506396	0.568233
cg05525305	0.0132442	0.00824121	0.111192
cg05525308	-0.000816224	0.0101934	0.936339
cg05525364	0.0080945	0.0125922	0.521813
cg05525416	0.01382	0.00879932	0.119439
cg05525455	0.00714644	0.0143903	0.620549
cg05525499	0.000806624	0.003043	0.791497
cg05525585	-0.00239028	0.00229917	0.30102
cg05525594	-0.0131249	0.0109843	0.234963
cg05525601	-0.0035115	0.00502856	0.486604
cg05525648	0.00427148	0.00890924	0.63267
cg05525743	0.000510248	0.00146386	0.728149
cg05525798	0.00131753	0.004272	0.758412
cg05525809	-0.000338327	0.0125258	0.978505
cg05525812	0.0185803	0.00749383	0.0148317
cg05525867	0.00018233	0.00113905	0.873148
cg05525885	0.00454805	0.00392244	0.249015
cg05525888	0.025731	0.0456827	0.574523
cg05525939	-0.00663475	0.00762471	0.386295
cg05526015	-0.00748613	0.0127577	0.558664
cg05526036	-0.00103433	0.0123656	0.933505
cg05526038	0.00773964	0.0141662	0.586046
cg05526099	0.00790096	0.00457357	0.0871606
cg05526102	-5.76992e-05	0.00788851	0.994179
cg05526146	0.00960371	0.0169402	0.57204
cg05526269	0.0200677	0.017529	0.255012
cg05526341	0.0122502	0.0252026	0.62798
cg05526364	0.00787472	0.0147447	0.594478
cg05526438	-0.000724984	0.00671849	0.914284
cg05526455	-0.00509468	0.0137505	0.711787
cg05526487	-0.000847824	0.00485943	0.861849
cg05526498	-0.011181	0.0131744	0.39808
cg05526565	0.024911	0.0102722	0.0170984
cg05526578	-0.00452721	0.0134582	0.737282
cg05526613	1.85389e-06	0.00925343	0.999841
cg05526614	-0.000655972	0.00390819	0.867044
cg05526638	0.000376774	0.00630371	0.952458
cg05526642	-0.00924429	0.010583	0.384482
cg05526698	0.00377546	0.0112395	0.737643
cg05526731	-0.00431712	0.00308432	0.164698
cg05526757	0.00069479	0.00563912	0.902189
cg05526801	-0.0183929	0.0178468	0.305215
cg05526804	0.00672417	0.00510553	0.190837
cg05526809	0.0030812	0.015791	0.845692
cg05526832	0.00475535	0.00702092	0.499772
cg05526846	-0.00214483	0.00788378	0.78614
cg05526886	0.000990209	0.000779862	0.20713
cg05526905	0.000400051	0.0024686	0.871589
cg05526983	-0.0054797	0.0154401	0.723412
cg05527009	-0.000461303	0.00148764	0.757137
cg05527034	-0.00228107	0.00177243	0.201076
cg05527044	-0.0018227	0.00477066	0.703224
cg05527091	0.00627076	0.0122945	0.611143
cg05527113	-0.00575067	0.00516059	0.267803
cg05527149	0.00679527	0.0115723	0.558393
cg05527185	-0.00948548	0.00910586	0.300068
cg05527267	0.000484107	0.00848383	0.954609
cg05527272	0.000745552	0.00193189	0.700377
cg05527292	-0.00928168	0.00814437	0.257157
cg05527336	-0.0011246	0.00162453	0.490377
cg05527337	0.00288563	0.00921545	0.754834
cg05527368	-0.00413096	0.0112407	0.714023
cg05527371	0.00145806	0.00423007	0.731052
cg05527382	0.00396654	0.00768702	0.60699
cg05527430	-0.00911265	0.00878672	0.302193
cg05527449	0.00037147	0.00378908	0.922099
cg05527456	-0.000817799	0.00712481	0.908848
cg05527459	0.00932318	0.0149407	0.534041
cg05527468	0.000815536	0.0092434	0.929871
cg05527491	-0.00180542	0.00700549	0.797157
cg05527500	0.000236508	0.00707232	0.973389
cg05527507	-0.0152621	0.0123189	0.218277
cg05527530	0.00164863	0.00406669	0.68605
cg05527581	0.000775375	0.00358934	0.829411
cg05527604	0.00714969	0.00816867	0.383531
cg05527609	-0.00258417	0.00208683	0.218495
cg05527622	-0.00879143	0.00429081	0.0430915
cg05527650	-0.00915827	0.00915127	0.319356
cg05527721	0.000148944	0.00442849	0.973237
cg05527752	0.00606581	0.00929943	0.515719
cg05527782	-0.00768029	0.00547622	0.163868
cg05527785	0.00384791	0.00496785	0.440426
cg05527869	0.000215405	0.00207592	0.917565
cg05527877	0.00293644	0.00487331	0.548169
cg05527920	-0.00758007	0.0175555	0.666832
cg05528018	0.0030654	0.0172382	0.85922
cg05528042	0.00112852	0.00477661	0.813714
cg05528083	0.00661812	0.00899261	0.463483
cg05528131	0.00569487	0.0176327	0.747391
cg05528187	0.00798558	0.0132444	0.547912
cg05528196	0.00616475	0.00707912	0.38593
cg05528211	-0.0109628	0.0096352	0.257927
cg05528232	-0.00224624	0.00566929	0.692792
cg05528266	0.00147815	0.00619579	0.811925
cg05528280	0.0257433	0.00999754	0.0114894
cg05528287	0.0201682	0.0196651	0.307563
cg05528293	-0.0138853	0.00599179	0.0225209
cg05528333	0.00405246	0.00460841	0.381313
cg05528339	0.0113867	0.0248494	0.647784
cg05528430	0.0132879	0.0068093	0.0538039
cg05528452	-0.0020979	0.00481699	0.664123
cg05528492	0.0174447	0.0104399	0.0978574
cg05528506	0.00215174	0.0145536	0.882759
cg05528516	0.00720484	0.00792307	0.365352
cg05528568	-0.00157981	0.00148684	0.290556
cg05528624	0.006279	0.00447428	0.163609
cg05528745	0.0143904	0.0153103	0.349525
cg05528782	-0.00217361	0.00204305	0.289935
cg05528872	-0.0100703	0.0069805	0.15225
cg05528899	0.0869088	0.0634234	0.173663
cg05528918	0.00154637	0.00399891	0.699802
cg05528952	-0.00242951	0.00215259	0.261749
cg05528975	-0.000128257	0.0047242	0.978395
cg05528999	0.000360908	0.00413813	0.930675
cg05529039	-0.00280415	0.00678278	0.680183
cg05529091	-0.00950804	0.00961551	0.325136
cg05529120	-0.00359774	0.0135382	0.790982
cg05529123	-0.00470948	0.0118644	0.692257
cg05529152	-0.0178239	0.0179877	0.324131
cg05529156	-0.000469763	0.00550751	0.932197
cg05529157	-0.00117639	0.00127577	0.358693
cg05529181	-0.0121139	0.00548074	0.0293667
cg05529201	0.00933326	0.0172863	0.590451
cg05529249	-0.00020977	0.0015446	0.892245
cg05529278	-0.00903895	0.00550767	0.103907
cg05529343	0.00091451	0.0113091	0.935711
cg05529399	0.00624132	0.00430261	0.150024
cg05529400	-0.00845002	0.0169584	0.619382
cg05529448	0.00212088	0.00323517	0.513607
cg05529500	-0.00235129	0.00427364	0.58342
cg05529506	0.000958778	0.00341231	0.779309
cg05529533	0.00266404	0.0083646	0.750778
cg05529540	-0.00324193	0.0181214	0.858378
cg05529595	0.00451706	0.00437791	0.304661
cg05529596	0.00924324	0.0104439	0.378262
cg05529732	-0.00126191	0.00432142	0.770881
cg05529752	0.0108048	0.01084	0.321289
cg05529754	0.000518294	0.00159556	0.745984
cg05529848	0.000940077	0.00140994	0.506468
cg05529874	0.00676838	0.00918343	0.462836
cg05529886	-0.00410804	0.00500384	0.413611
cg05529890	0.0113088	0.00595767	0.0605548
cg05529899	0.00169453	0.00515092	0.742862
cg05529922	0.00383642	0.00374466	0.308068
cg05529995	0.000616622	0.0100241	0.951073
cg05530021	-0.00318252	0.00198861	0.112669
cg05530055	0.00099885	0.00463975	0.829987
cg05530133	-0.00205823	0.00388699	0.59762
cg05530162	0.00644199	0.00456404	0.161211
cg05530195	0.0158478	0.0163626	0.33511
cg05530212	-0.00527947	0.00766287	0.492439
cg05530288	-0.000847191	0.00184905	0.647821
cg05530294	0.00130421	0.00435199	0.765042
cg05530295	0.00640398	0.0147604	0.665322
cg05530317	0.00654078	0.0118335	0.581679
cg05530335	-0.0241976	0.0159534	0.132481
cg05530348	-0.00141921	0.00550441	0.797066
cg05530351	-0.00167993	0.00480997	0.727628
cg05530403	0.00670203	0.00757619	0.378485
cg05530411	-0.00418141	0.00747367	0.577082
cg05530423	0.00201504	0.0148194	0.892116
cg05530459	7.75361e-05	0.00152104	0.959447
cg05530484	0.0045262	0.00806087	0.575711
cg05530566	0.00321316	0.00381136	0.401215
cg05530568	0.00602159	0.00511808	0.242175
cg05530569	0.00336663	0.00537359	0.532406
cg05530592	-0.0136766	0.00986699	0.168802
cg05530612	-0.00959671	0.00912318	0.295378
cg05530629	-0.00654013	0.00818336	0.42607
cg05530630	-0.00717849	0.0142721	0.616089
cg05530641	0.00149319	0.00686199	0.828182
cg05530751	0.00340273	0.00248189	0.173438
cg05530790	0.0166832	0.0168024	0.323153
cg05530852	0.0120347	0.0109675	0.275142
cg05530854	0.00453874	0.00485663	0.352274
cg05530858	0.00200904	0.00149547	0.182177
cg05530983	0.00528024	0.00777587	0.498672
cg05531016	0.0089648	0.0140566	0.525084
cg05531018	0.00464783	0.00463449	0.318341
cg05531028	-0.00299983	0.00508741	0.55675
cg05531044	-0.00026978	0.0011627	0.81699
cg05531055	-0.000886274	0.00141777	0.533318
cg05531061	0.000379463	0.0071729	0.957915
cg05531134	0.000791527	0.00351657	0.822372
cg05531174	-0.00176747	0.00283836	0.534894
cg05531181	-0.0248618	0.0191027	0.196083
cg05531250	0.00269496	0.00669792	0.68828
cg05531255	-0.00147405	0.00170902	0.390468
cg05531258	0.0047314	0.00204786	0.0229193
cg05531284	-0.00069525	0.00108116	0.521658
cg05531309	0.00104487	0.00344379	0.762211
cg05531409	-0.0628263	0.0415632	0.133793
cg05531421	0.0186928	0.0105572	0.0796721
cg05531437	0.00126102	0.00434673	0.772335
cg05531482	-0.00325769	0.0211392	0.877836
cg05531502	0.000631186	0.00416948	0.879979
cg05531533	-0.0089394	0.00334647	0.00882199
cg05531598	-0.00400557	0.00782252	0.609741
cg05531650	0.00277604	0.00688846	0.68781
cg05531670	-0.00317602	0.00676067	0.639536
cg05531689	0.00265462	0.015724	0.866274
cg05531694	-0.000544993	0.00294642	0.853629
cg05531737	-0.0217404	0.0192345	0.261062
cg05531804	-0.00315582	0.00444514	0.479389
cg05531918	-0.00447172	0.00418095	0.287399
cg05531986	0.00475615	0.00418285	0.258231
cg05532013	0.0053894	0.00418498	0.200789
cg05532093	0.00911848	0.0123323	0.461396
cg05532101	0.00794156	0.0117065	0.499091
cg05532108	-0.00192824	0.00138399	0.166633
cg05532136	-0.0133345	0.0192402	0.489883
cg05532157	0.00877335	0.0158051	0.580068
cg05532178	0.0206159	0.0200815	0.307081
cg05532202	-0.00317337	0.00128544	0.0152562
cg05532239	-0.00115057	0.0146843	0.937703
cg05532283	0.00485297	0.0115603	0.675534
cg05532310	0.00605498	0.00695617	0.386141
cg05532325	0.00665901	0.00436973	0.130691
cg05532403	-0.011419	0.00920434	0.217651
cg05532410	0.0152991	0.00970953	0.118257
cg05532414	-0.00298043	0.00385614	0.441401
cg05532446	0.00632334	0.0123188	0.608867
cg05532481	-0.00537434	0.00505033	0.289821
cg05532541	-0.00215308	0.00460457	0.641091
cg05532594	-0.00696732	0.00910276	0.445832
cg05532669	0.000446077	0.00178038	0.802675
cg05532720	0.00787394	0.014046	0.576335
cg05532733	-0.000477469	0.00764474	0.950323
cg05532739	0.000846323	0.0047573	0.859162
cg05532740	0.000161453	0.00195396	0.934312
cg05532754	0.00827865	0.00984446	0.402385
cg05532822	-0.0075292	0.0123723	0.544201
cg05532869	0.00128238	0.00440267	0.771447
cg05532892	-0.00218293	0.00129902	0.0959931
cg05532966	-0.00519647	0.00970908	0.593688
cg05532980	0.00924663	0.00445991	0.0407175
cg05533001	0.0122091	0.00711482	0.0892558
cg05533037	-0.0114346	0.00816027	0.164233
cg05533055	0.0067089	0.011973	0.576503
cg05533119	-6.67696e-06	0.00136608	0.99611
cg05533124	0.000593535	0.00385527	0.877956
cg05533144	0.00672449	0.00944234	0.478022
cg05533198	0.0181193	0.0125531	0.15203
cg05533210	0.0101011	0.0138286	0.466826
cg05533219	-0.00184246	0.00481815	0.702977
cg05533223	-0.00186277	0.00470364	0.692929
cg05533233	-0.00245664	0.00416729	0.556852
cg05533242	0.00361808	0.0072966	0.621082
cg05533292	0.00681608	0.00549804	0.217977
cg05533326	0.00102619	0.00308446	0.74006
cg05533329	0.00542564	0.00714311	0.449302
cg05533447	0.00415997	0.00360489	0.251258
cg05533453	-0.022378	0.0139487	0.1118
cg05533458	0.000157584	0.00160464	0.921966
cg05533462	0.00186595	0.00318158	0.558871
cg05533493	-0.000813925	0.00634815	0.898237
cg05533527	0.00317266	0.00479734	0.509917
cg05533539	-0.00934533	0.0146685	0.525513
cg05533549	-6.56711e-05	0.00162898	0.967923
cg05533552	-0.00100293	0.00248515	0.687392
cg05533563	-0.000408313	0.00702498	0.953767
cg05533575	-0.00178067	0.00574322	0.75717
cg05533615	0.000543092	0.0066348	0.934926
cg05533700	-0.00506411	0.00806732	0.531611
cg05533705	0.00147443	0.00389104	0.705544
cg05533706	-0.00611324	0.0114891	0.595844
cg05533723	-0.00503416	0.0114495	0.661115
cg05533744	0.000928956	0.00156874	0.555076
cg05533761	-0.00620674	0.0118405	0.601303
cg05533783	0.00563481	0.00459236	0.222705
cg05533835	0.00170483	0.00696361	0.807098
cg05533872	0.00560717	0.00447618	0.213248
cg05533905	0.0147985	0.00890636	0.0997316
cg05533922	0.0120007	0.00809232	0.141227
cg05533932	-0.0199603	0.0181342	0.273671
cg05533953	-0.00553623	0.00523487	0.292801
cg05533971	0.00162644	0.00473904	0.732169
cg05534000	0.00616481	0.00928858	0.508411
cg05534060	-0.000444565	0.00631727	0.944037
cg05534094	-0.0190774	0.0129823	0.14484
cg05534148	0.0186667	0.0134457	0.16813
cg05534152	0.0014498	0.00220866	0.513064
cg05534175	0.000473903	0.00241772	0.844998
cg05534186	0.00126138	0.00424802	0.767132
cg05534191	0.0053877	0.00454761	0.238931
cg05534213	0.00273416	0.00136996	0.0486767
cg05534225	-0.00144806	0.00559894	0.796451
cg05534247	0.0930847	0.044613	0.0394781
cg05534268	0.00266064	0.0106804	0.803783
cg05534349	0.00632621	0.00771577	0.414219
cg05534403	-0.00765009	0.00685621	0.267187
cg05534427	-0.00193757	0.00900106	0.830003
cg05534444	-0.00166855	0.00532962	0.754879
cg05534464	0.00218232	0.00175041	0.215403
cg05534515	-0.00554646	0.010787	0.608262
cg05534593	0.00348311	0.00274588	0.20757
cg05534653	0.00382262	0.00946606	0.687205
cg05534676	0.00866732	0.00556801	0.122718
cg05534678	-0.00069497	0.00262777	0.791961
cg05534704	0.00381335	0.00275623	0.16958
cg05534715	0.00799913	0.00531438	0.135428
cg05534723	-0.00279542	0.0070183	0.691255
cg05534790	0.00729927	0.0125018	0.560631
cg05534807	0.000756197	0.00525125	0.885788
cg05534865	0.0065005	0.00477376	0.176347
cg05534898	-0.00404556	0.00820174	0.622913
cg05534963	0.000282804	0.0154894	0.985469
cg05534973	0.0102982	0.00829357	0.217249
cg05535123	-0.00324402	0.00453294	0.475873
cg05535138	-0.00260515	0.00920557	0.777764
cg05535168	-0.00170522	0.0061302	0.781458
cg05535202	0.00355379	0.00545364	0.516131
cg05535321	-0.000484181	0.0102538	0.962432
cg05535335	-0.00071112	0.0143247	0.960506
cg05535398	0.0210868	0.0111473	0.06143
cg05535495	-0.000352844	0.00185869	0.849824
cg05535573	-0.00272464	0.00931745	0.770569
cg05535654	0.00607624	0.00319198	0.0598382
cg05535698	0.00228492	0.00484323	0.638115
cg05535751	-0.00633454	0.00957226	0.509648
cg05535760	-0.000153087	0.00558603	0.978191
cg05535785	0.000314113	0.00795572	0.968584
cg05535853	-0.0113001	0.0184886	0.542459
cg05535857	0.00866536	0.00458269	0.0615336
cg05535877	-3.54743e-05	0.0015199	0.981426
cg05535908	-0.00954369	0.00732001	0.195302
cg05536014	-0.00288857	0.00841865	0.732231
cg05536082	0.00340203	0.00416563	0.416047
cg05536105	0.0181611	0.0107478	0.0941907
cg05536156	-0.00631921	0.00860592	0.464493
cg05536227	0.00792272	0.0105779	0.455624
cg05536286	0.0076609	0.00518397	0.142602
cg05536439	-0.00695011	0.00529876	0.192642
cg05536456	0.00614796	0.00660629	0.35429
cg05536457	-0.0012834	0.00516365	0.804222
cg05536644	-0.000579156	0.00596032	0.922787
cg05536668	-0.00125053	0.00455685	0.784321
cg05536692	0.00501507	0.0223842	0.82318
cg05536782	-0.00924044	0.0129926	0.478611
cg05536800	-0.00276916	0.00211302	0.193021
cg05536829	0.00802321	0.00627208	0.203789
cg05536840	-0.00892451	0.00678477	0.191392
cg05536984	-0.00388507	0.00253096	0.127938
cg05536998	-0.00204799	0.00474852	0.667185
cg05537170	0.00314001	0.00454016	0.490787
cg05537210	9.5901e-05	0.00261441	0.970812
cg05537253	-0.00227108	0.00900249	0.801348
cg05537284	-0.00277436	0.0142368	0.845889
cg05537316	0.00204914	0.00623123	0.742957
cg05537333	-0.0177023	0.00943743	0.0636065
cg05537355	0.000711192	0.00752037	0.924847
cg05537360	0.0021886	0.00202901	0.283338
cg05537387	0.0197139	0.00904249	0.0315932
cg05537607	0.00891775	0.00895109	0.321521
cg05537630	0.0105602	0.0162421	0.51707
cg05537634	-0.009362	0.00682756	0.17338
cg05537636	0.00373138	0.0117825	0.752139
cg05537639	0.00151018	0.00605404	0.803525
cg05537653	-0.00586604	0.0126793	0.644622
cg05537706	-0.00460405	0.0125106	0.713642
cg05537752	0.00464597	0.00467955	0.323191
cg05537796	0.00121057	0.00585087	0.836505
cg05538032	-0.00737676	0.0159412	0.644551
cg05538046	-0.000143398	0.00420089	0.972837
cg05538077	0.00703012	0.00768371	0.362425
cg05538118	-0.00776881	0.0134709	0.565432
cg05538161	-0.000996669	0.00447708	0.824289
cg05538163	0.00350969	0.00530996	0.510155
cg05538266	0.00347509	0.00187308	0.0665021
cg05538299	-0.00315663	0.0080259	0.694931
cg05538359	-0.0025169	0.00656377	0.702198
cg05538369	-0.00488978	0.00550547	0.376582
cg05538406	0.000955708	0.00469176	0.839002
cg05538409	-0.00277797	0.00780674	0.722708
cg05538432	-0.0145448	0.0133942	0.280133
cg05538478	-0.0159924	0.0169845	0.348672
cg05538508	-0.00338222	0.0100994	0.738406
cg05538632	0.00469581	0.00439055	0.287408
cg05538701	-0.0282951	0.0134668	0.0381469
cg05538745	-0.00517646	0.00465248	0.268538
cg05538754	0.0119592	0.00872743	0.173663
cg05538887	0.00561969	0.00525956	0.28788
cg05538945	0.0187766	0.0194167	0.335859
cg05538950	-0.000679974	0.00658759	0.917995
cg05538980	-0.0126462	0.00663121	0.05938
cg05538983	-0.00122972	0.00395629	0.756579
cg05539033	0.000992595	0.00147845	0.503529
cg05539101	-0.0121686	0.0163794	0.459269
cg05539173	-0.00301707	0.0131617	0.819158
cg05539174	0.00114354	0.00285532	0.689645
cg05539217	0.00181378	0.00479407	0.705981
cg05539265	0.00427409	0.00632742	0.500925
cg05539365	-0.00609009	0.00704911	0.389682
cg05539369	0.0038792	0.00757728	0.609814
cg05539370	0.00387791	0.00202136	0.0579047
cg05539388	0.00923931	0.00712274	0.197562
cg05539509	-0.00657076	0.0101493	0.518851
cg05539515	0.00665908	0.007235	0.35958
cg05539617	0.0033411	0.00215094	0.123506
cg05539677	0.00192491	0.0075674	0.799733
cg05539745	0.00370053	0.00420389	0.380827
cg05539750	0.00762074	0.00528084	0.15212
cg05539786	-0.00769838	0.0164794	0.641407
cg05539811	-0.0154709	0.0179239	0.390126
cg05539841	-0.00125106	0.00730214	0.864312
cg05539847	0.00577168	0.00704567	0.414631
cg05539876	-0.0011972	0.00782236	0.878669
cg05539991	-0.000409449	0.0147254	0.977873
cg05540047	-0.00835348	0.00581619	0.154054
cg05540052	-0.022105	0.0124346	0.0784934
cg05540062	-0.000103408	0.0015684	0.947563
cg05540100	0.000378893	0.0143968	0.979056
cg05540221	-0.00324788	0.00454485	0.476504
cg05540227	-0.00236142	0.00246416	0.340221
cg05540242	-0.0137737	0.0197335	0.486805
cg05540331	-0.00364418	0.00827291	0.660529
cg05540338	-0.00356468	0.0038684	0.359013
cg05540351	0.00496625	0.00499268	0.32228
cg05540352	0.000902496	0.00399308	0.821651
cg05540369	0.00334237	0.00527878	0.528067
cg05540397	0.0223636	0.0182541	0.223406
cg05540413	-0.000912076	0.00206904	0.660295
cg05540422	-0.00133645	0.00356887	0.708844
cg05540431	0.00204608	0.00404579	0.614158
cg05540436	0.0101959	0.00810931	0.21157
cg05540472	-0.00264568	0.0151733	0.861932
cg05540473	0.00302306	0.00353342	0.394285
cg05540561	-0.0199389	0.020886	0.342054
cg05540569	-0.0117146	0.0140759	0.407252
cg05540573	-0.0100698	0.0105269	0.341087
cg05540577	-0.0022757	0.00960284	0.813156
cg05540617	0.000489316	0.000786887	0.535464
cg05540639	0.0136701	0.0217731	0.531539
cg05540649	0.00599599	0.0159787	0.708271
cg05540662	0.00305494	0.010619	0.774182
cg05540688	0.00883241	0.00487748	0.073166
cg05540716	0.00110975	0.00350408	0.75213
cg05540767	-0.0016595	0.00723871	0.81914
cg05540789	0.00276346	0.00521662	0.597466
cg05540822	-0.00675192	0.00626745	0.283939
cg05540832	-0.00660075	0.0131657	0.61722
cg05540891	4.51592e-05	0.00138944	0.974137
cg05540913	-0.00380975	0.0111026	0.732214
cg05540918	-0.0079053	0.00568717	0.167609
cg05540923	0.0016909	0.00579882	0.771201
cg05540934	-0.0122691	0.0088569	0.169055
cg05540951	-0.00887416	0.0122732	0.471337
cg05540967	0.00649851	0.00521061	0.215249
cg05540993	0.000181893	0.00729783	0.980165
cg05541036	0.0126854	0.00783998	0.108804
cg05541096	-0.00413772	0.00640659	0.519853
cg05541116	0.00208907	0.00440327	0.636223
cg05541125	-0.000916877	0.00156696	0.559777
cg05541177	0.00159119	0.00461249	0.730838
cg05541258	-0.00255131	0.00833066	0.760047
cg05541267	-0.00387868	0.00482774	0.423641
cg05541311	0.00114319	0.0127664	0.928826
cg05541329	0.000483638	0.00435919	0.911881
cg05541367	-0.00545468	0.00680843	0.424935
cg05541396	-0.000939867	0.00150678	0.534205
cg05541417	0.000547301	0.00137449	0.691344
cg05541460	-0.0131614	0.0106206	0.218161
cg05541470	-0.016291	0.0285718	0.569836
cg05541540	0.0183911	0.012346	0.139466
cg05541542	0.00644767	0.00482355	0.184352
cg05541607	0.00400784	0.0115749	0.72988
cg05541634	-1.1585e-05	0.00366923	0.997487
cg05541640	0.00114574	0.00673878	0.865336
cg05541706	0.00135709	0.00711566	0.849133
cg05541722	-0.00806079	0.00406284	0.0499932
cg05541727	-0.00866724	0.00905752	0.34092
cg05541747	-0.0020779	0.00519215	0.689863
cg05541765	0.00755499	0.00825148	0.362084
cg05541779	0.00133357	0.00563392	0.81337
cg05541859	0.0109668	0.00397847	0.0069441
cg05541910	-0.0113874	0.0159373	0.476576
cg05541916	0.0133796	0.0221356	0.54692
cg05542056	-0.00328287	0.0111212	0.76846
cg05542101	-0.039593	0.0192808	0.0426347
cg05542103	0.000965299	0.00120472	0.424878
cg05542153	-0.000959848	0.00698901	0.891041
cg05542204	-0.00250346	0.00652651	0.702101
cg05542244	0.00305372	0.00565385	0.59032
cg05542295	-0.000797563	0.00218644	0.716048
cg05542299	-0.00965089	0.00728329	0.188167
cg05542338	-0.0050358	0.00316464	0.114704
cg05542364	-0.00200574	0.0138812	0.885402
cg05542396	0.00619549	0.0124652	0.620264
cg05542442	0.000800916	0.00776343	0.918038
cg05542583	0.00176853	0.00544342	0.745941
cg05542614	0.00123039	0.00420887	0.770637
cg05542646	-0.00724059	0.0140463	0.607354
cg05542661	-0.000264828	0.00230244	0.908659
cg05542681	-0.0157878	0.0173213	0.364242
cg05542708	0.000571774	0.00168057	0.7344
cg05542757	0.00526952	0.00504232	0.298516
cg05542785	-0.00203971	0.00884265	0.818045
cg05542800	-0.0014762	0.00234962	0.531258
cg05542891	0.00273268	0.00531977	0.608607
cg05542957	-0.000347174	0.00133893	0.795943
cg05542967	0.00442222	0.00396795	0.267743
cg05542986	-4.19844e-05	0.00132722	0.974828
cg05543025	0.000687696	0.00138331	0.620184
cg05543030	0.0138861	0.0136549	0.311641
cg05543049	-0.00487545	0.00493647	0.325713
cg05543107	-0.00135794	0.00693013	0.845049
cg05543112	0.00679981	0.00361132	0.0626183
cg05543117	-1.5929e-05	0.00625528	0.997973
cg05543150	-0.00307287	0.00799264	0.701452
cg05543179	0.0015625	0.00523315	0.765882
cg05543197	-0.000708018	0.00183739	0.700805
cg05543246	-0.00944559	0.013485	0.485272
cg05543281	0.00145667	0.0103796	0.888673
cg05543296	-0.00427664	0.0107625	0.691944
cg05543317	0.010684	0.00616037	0.0859435
cg05543341	-0.00548451	0.00671981	0.416343
cg05543419	-0.00196632	0.00207158	0.344813
cg05543443	-0.00232118	0.00680458	0.733728
cg05543454	-0.00139643	0.00186618	0.456045
cg05543456	-0.00140895	0.00575931	0.807237
cg05543486	-0.023833	0.0199021	0.233938
cg05543492	0.00362212	0.0113899	0.751139
cg05543508	-0.0384716	0.0188914	0.0443471
cg05543520	0.0161418	0.0145548	0.270074
cg05543546	-0.0274037	0.0193868	0.160608
cg05543585	0.000557177	0.0131496	0.966287
cg05543593	0.0111085	0.0239521	0.643815
cg05543626	-0.00172399	0.00548872	0.754102
cg05543638	-0.00364873	0.0163719	0.824094
cg05543663	0.0151216	0.0106018	0.156888
cg05543748	0.00939828	0.0146396	0.522358
cg05543763	-0.00597193	0.0055054	0.280644
cg05543844	-0.0293693	0.0130757	0.0268978
cg05543864	0.00528901	0.0116534	0.650912
cg05543909	-0.00635585	0.009151	0.488946
cg05543972	-0.00220556	0.00597234	0.712688
cg05543973	0.00475237	0.00296468	0.11209
cg05544007	-0.00364338	0.00467061	0.437196
cg05544039	-0.00323974	0.00518815	0.533755
cg05544086	-0.00324789	0.00518749	0.532675
cg05544095	-0.00604506	0.0043142	0.16425
cg05544249	0.00603145	0.00585042	0.305054
cg05544267	-0.0031578	0.00626983	0.615615
cg05544271	-0.00469459	0.0032185	0.147802
cg05544396	0.00585843	0.0098843	0.554719
cg05544413	0.042082	0.0168887	0.0143569
cg05544433	-0.0136933	0.018807	0.468257
cg05544467	-0.02077	0.0142398	0.147814
cg05544485	-0.017801	0.0140869	0.20929
cg05544500	0.00518147	0.0083214	0.53492
cg05544660	-0.00031565	0.00473907	0.947028
cg05544761	0.0175894	0.0245482	0.475336
cg05544764	-0.000497199	0.0154393	0.974374
cg05544793	-0.00816071	0.0058696	0.167514
cg05544807	0.0173986	0.0111807	0.122838
cg05544828	-0.00576213	0.00763621	0.452274
cg05544840	0.00256834	0.00149836	0.0896095
cg05544885	0.0151045	0.00864412	0.0836417
cg05544922	-0.0134113	0.009364	0.155199
cg05544927	-0.0236591	0.0135795	0.0845356
cg05544940	0.00348203	0.00578828	0.548825
cg05545111	0.000803953	0.00226829	0.723762
cg05545132	0.000365333	0.00137122	0.790458
cg05545167	-0.00430561	0.00956455	0.653567
cg05545266	-0.0265808	0.0200595	0.188158
cg05545272	0.00440989	0.0101979	0.666359
cg05545290	0.00206818	0.00108827	0.0602563
cg05545351	-0.0302448	0.014538	0.0400453
cg05545406	0.00475014	0.00807672	0.557773
cg05545410	0.00428261	0.0056969	0.45397
cg05545441	0.0161954	0.00604215	0.00860115
cg05545454	-0.00642755	0.00892699	0.473196
cg05545521	0.0189222	0.00976068	0.055367
cg05545634	0.0146483	0.0183996	0.42785
cg05545672	-0.00104918	0.00344067	0.761049
cg05545707	-0.00255011	0.00417428	0.542645
cg05545728	0.00983339	0.0124419	0.431198
cg05545777	0.0266621	0.0170061	0.120088
cg05545808	-0.00110014	0.00874714	0.900165
cg05545813	0.00516513	0.00441158	0.244457
cg05545832	-0.00491729	0.00657278	0.456138
cg05545882	-0.00733138	0.00744891	0.327382
cg05545891	-0.000568903	0.00498374	0.909346
cg05545910	0.00653376	0.00550667	0.238229
cg05545914	-0.0144927	0.0155948	0.354955
cg05545915	-0.0108041	0.0217374	0.620259
cg05545993	-0.000973356	0.0147486	0.947513
cg05546024	0.00196594	0.00387083	0.612651
cg05546028	0.00270481	0.00435926	0.536357
cg05546034	-0.00304963	0.00187308	0.106643
cg05546038	-0.000246799	0.00799253	0.975428
cg05546044	-0.00677549	0.00707756	0.340715
cg05546045	0.00490849	0.0102456	0.632927
cg05546059	0.00241937	0.00757304	0.750035
cg05546064	0.000123114	0.00287818	0.965966
cg05546234	-0.00409855	0.00474009	0.389296
cg05546264	-0.0118806	0.013199	0.370222
cg05546296	-0.00561859	0.0148606	0.706169
cg05546312	-7.9257e-05	0.00136343	0.953761
cg05546343	-0.00454555	0.00774133	0.558407
cg05546346	-0.00262005	0.00911982	0.774484
cg05546369	-0.00756257	0.00815693	0.356089
cg05546381	-0.00724237	0.012122	0.551553
cg05546383	-0.00120383	0.00366609	0.743319
cg05546525	0.00346347	0.00830053	0.677384
cg05546557	-0.0293635	0.0301969	0.333197
cg05546564	-0.00481851	0.00517524	0.35406
cg05546575	0.0101589	0.0135318	0.45457
cg05546642	-0.00161909	0.00956929	0.865984
cg05546741	0.00209296	0.00661994	0.75254
cg05546763	0.00897723	0.0162723	0.582393
cg05546784	0.00378477	0.0123088	0.759113
cg05546828	-0.0129291	0.0113821	0.258707
cg05546847	-0.0185573	0.0168889	0.2745
cg05546863	-0.0132245	0.013615	0.333734
cg05546878	0.00536732	0.00720901	0.458303
cg05547003	0.00911514	0.012346	0.462057
cg05547038	-2.92549e-05	0.0055674	0.995818
cg05547059	0.000322235	0.00682203	0.962421
cg05547074	0.0412061	0.0243157	0.0932579
cg05547140	0.000232213	0.00829977	0.977735
cg05547146	0.00756541	0.00740752	0.30957
cg05547152	0.00214078	0.00339579	0.529857
cg05547200	-0.00456046	0.00431489	0.293099
cg05547221	0.0173735	0.00657364	0.00954287
cg05547237	-0.00231475	0.00640682	0.718642
cg05547260	-0.00797364	0.0114617	0.488245
cg05547279	0.0105889	0.0212571	0.619483
cg05547312	-0.00389788	0.00269339	0.150969
cg05547391	0.0043585	0.00833948	0.602384
cg05547438	-0.029938	0.014954	0.0479923
cg05547483	-0.0217973	0.0142628	0.129606
cg05547500	0.00390854	0.00437509	0.373808
cg05547540	0.00640983	0.0116777	0.584302
cg05547562	0.00386613	0.0101211	0.703281
cg05547600	-0.00511513	0.00771246	0.50871
cg05547601	-0.00650234	0.00625256	0.300872
cg05547634	-0.000811261	0.00479491	0.865987
cg05547654	0.000828702	0.0016125	0.608439
cg05547691	0.00872247	0.0127731	0.496263
cg05547765	0.00192288	0.00552929	0.728749
cg05547766	0.00345608	0.00659445	0.601376
cg05547778	-0.0122426	0.0164563	0.458655
cg05547853	0.00946898	0.00685159	0.170048
cg05547888	-0.00152044	0.00260847	0.561283
cg05547895	0.00353352	0.0147145	0.810715
cg05547902	0.00342869	0.00750201	0.648637
cg05547949	0.0024643	0.00798354	0.758213
cg05547986	0.00121379	0.00543212	0.823643
cg05547993	0.000866402	0.00114597	0.451402
cg05548017	-0.00043348	0.0106659	0.967663
cg05548063	0.0053137	0.00443059	0.233237
cg05548067	0.00263385	0.0147857	0.858977
cg05548121	0.00183579	0.0133682	0.89105
cg05548130	-0.00278527	0.00966902	0.773896
cg05548158	-0.00930699	0.0174334	0.594624
cg05548179	-0.00962624	0.00687031	0.164269
cg05548190	-0.00443673	0.00879119	0.614895
cg05548286	0.00347613	0.00979225	0.723346
cg05548325	-0.0072562	0.0085327	0.397135
cg05548393	0.00710079	0.00750488	0.346349
cg05548403	0.00723704	0.00812093	0.374983
cg05548415	0.0238175	0.0101214	0.02057
cg05548425	0.00501703	0.00683297	0.464521
cg05548469	-0.00528646	0.00961405	0.583636
cg05548478	0.00216282	0.00665856	0.745997
cg05548488	0.00466663	0.0119349	0.696624
cg05548492	-0.0161016	0.00802244	0.0474415
cg05548508	-0.00743652	0.00594675	0.214028
cg05548535	-0.00239514	0.00595847	0.688563
cg05548555	-0.00135539	0.0101699	0.894244
cg05548619	-7.87253e-05	0.011266	0.994438
cg05548672	0.000400111	0.0105534	0.969833
cg05548696	-0.00779023	0.0132756	0.558655
cg05548731	-0.00136323	0.00513173	0.791057
cg05548749	0.013026	0.0262009	0.620167
cg05548773	0.013138	0.0123768	0.291019
cg05548849	0.0077121	0.00692989	0.268431
cg05548903	0.00247757	0.0121871	0.839318
cg05548912	-0.000363907	0.00320931	0.909948
cg05548945	0.0270267	0.0262489	0.305666
cg05548952	0.0103667	0.0121629	0.396071
cg05548956	-0.00420645	0.0134796	0.755645
cg05548968	-0.00782004	0.0133428	0.559137
cg05549077	0.000798962	0.00166886	0.633163
cg05549078	0.00312969	0.00510468	0.541201
cg05549108	-0.00371252	0.00606237	0.541672
cg05549122	0.00446561	0.00941543	0.63633
cg05549181	0.00642901	0.00529681	0.227702
cg05549246	0.00576712	0.00594392	0.33426
cg05549304	-0.00460317	0.00367432	0.213202
cg05549361	0.00213688	0.00902392	0.813295
cg05549404	0.00121232	0.0057685	0.833969
cg05549419	-0.00048252	0.00214689	0.82263
cg05549498	-0.0124659	0.0112081	0.268708
cg05549544	0.00266974	0.00566007	0.638183
cg05549554	-0.00407353	0.00643944	0.528445
cg05549575	-0.0112122	0.013735	0.416254
cg05549611	-0.00431382	0.00561631	0.444245
cg05549626	0.00857057	0.016314	0.600502
cg05549638	0.00215638	0.00813955	0.791611
cg05549655	0.000782795	0.00639433	0.902812
cg05549680	0.0154833	0.0123892	0.21431
cg05549685	0.00177202	0.0041398	0.669539
cg05549717	-0.00307226	0.0105873	0.772276
cg05549769	-0.00212518	0.0056476	0.707493
cg05549773	-0.00386152	0.0105575	0.715315
cg05549818	-0.0140506	0.0140345	0.319173
cg05549834	5.43427e-05	0.00400104	0.98919
cg05549840	-0.00547944	0.0079796	0.493873
cg05549863	0.00600355	0.00503959	0.236365
cg05549897	-0.00339363	0.00393181	0.390136
cg05549952	0.00113172	0.00170577	0.50856
cg05549964	0.00678312	0.00402617	0.095154
cg05549970	-0.0101933	0.00675963	0.134718
cg05550145	-0.0200759	0.0204385	0.328343
cg05550202	0.00206613	0.00492893	0.67598
cg05550223	0.00577553	0.00994111	0.562565
cg05550261	-0.000221853	0.00604206	0.970783
cg05550276	-0.00553508	0.00455367	0.227029
cg05550328	0.00123153	0.00685055	0.857697
cg05550339	0.0121368	0.00912108	0.186336
cg05550352	0.00102443	0.00204905	0.618208
cg05550371	-0.000645887	0.0016012	0.687533
cg05550391	0.0162379	0.0143319	0.259928
cg05550420	-0.0143197	0.0174464	0.413722
cg05550449	-0.000634541	0.00151144	0.675514
cg05550591	0.00259784	0.00415737	0.533476
cg05550596	0.00575677	0.00437704	0.191444
cg05550603	-0.00300668	0.0168194	0.858486
cg05550612	-0.000591299	0.00186697	0.752119
cg05550760	0.00498585	0.0048588	0.307297
cg05550851	-0.0112269	0.0104433	0.284949
cg05550861	-0.00324181	0.00422083	0.444267
cg05550874	-0.00837371	0.00405979	0.0417429
cg05550893	0.00986776	0.0102839	0.339605
cg05550901	0.00111064	0.0019639	0.572983
cg05550919	-0.000423064	0.00220857	0.848479
cg05550995	-0.0406221	0.0175607	0.0227574
cg05551003	0.0127556	0.0137458	0.355658
cg05551009	0.0192963	0.0104272	0.0671827
cg05551025	0.0050983	0.00974802	0.602125
cg05551079	-0.0276484	0.0199878	0.169664
cg05551114	-0.0130833	0.0129578	0.315083
cg05551130	-0.000314215	0.010688	0.976605
cg05551170	-0.00036599	0.00611775	0.952415
cg05551217	-0.000270261	0.00261012	0.917739
cg05551288	0.00929683	0.00457671	0.044874
cg05551403	-0.00767199	0.0100826	0.448498
cg05551469	0.00087291	0.0137625	0.949553
cg05551578	0.00112413	0.00464603	0.809311
cg05551587	-0.00480774	0.00942006	0.610915
cg05551595	-0.00238273	0.00160468	0.140725
cg05551678	-0.00338805	0.00841037	0.687924
cg05551705	-0.00516166	0.00400816	0.200792
cg05551713	-0.00702487	0.00592139	0.238293
cg05551748	0.0264112	0.0252163	0.297447
cg05551771	-0.0041315	0.0142821	0.772968
cg05551825	-0.0152002	0.0182727	0.407474
cg05551889	0.00347706	0.00464419	0.455801
cg05551906	0.0161008	0.0259717	0.536712
cg05551922	0.00473152	0.0027539	0.0888704
cg05551937	-0.000125172	0.00725586	0.986271
cg05551979	-0.00507074	0.00309282	0.104248
cg05551996	0.00186704	0.00507776	0.713882
cg05552010	-0.0316675	0.0156145	0.0452104
cg05552035	0.0125553	0.0105512	0.236889
cg05552144	-0.001298	0.00240941	0.591279
cg05552150	-0.00958932	0.00811093	0.239902
cg05552178	0.0126845	0.0207973	0.543304
cg05552183	-0.00799953	0.00607023	0.190572
cg05552220	-0.00410649	0.00262242	0.120527
cg05552223	0.00308194	0.00398951	0.441633
cg05552231	-0.00175495	0.00259225	0.49997
cg05552307	-0.00567685	0.00943708	0.548837
cg05552318	-0.00245213	0.00993114	0.805481
cg05552343	0.00220447	0.00838142	0.793077
cg05552490	0.00446318	0.0125201	0.722232
cg05552534	-0.00198986	0.00139928	0.158119
cg05552543	-0.00741254	0.00993473	0.457343
cg05552569	-0.000308551	0.0118984	0.979363
cg05552585	-0.00720151	0.0120462	0.551309
cg05552616	-0.00168061	0.00874255	0.847949
cg05552646	0.00248825	0.00847372	0.769639
cg05552717	0.00129489	0.00187827	0.492167
cg05552766	-0.000403197	0.00366688	0.912664
cg05552796	-0.000799809	0.0041705	0.848305
cg05552814	-0.0146126	0.0125943	0.248708
cg05552874	-0.00440604	0.013896	0.75185
cg05552956	-0.00504583	0.00422732	0.235449
cg05552957	-0.00191301	0.00995285	0.84797
cg05553000	0.000654514	0.00186592	0.726497
cg05553007	0.00110137	0.0109188	0.919856
cg05553019	-4.55248e-05	0.00152913	0.976308
cg05553056	0.0082769	0.00864846	0.340857
cg05553082	0.00609249	0.00371673	0.104312
cg05553214	0.00556354	0.0131144	0.672309
cg05553253	-0.0107315	0.0103945	0.304367
cg05553268	0.000829326	0.00147867	0.576148
cg05553317	0.0246702	0.0127075	0.0550248
cg05553342	0.000794317	0.00541928	0.883765
cg05553348	-0.00107422	0.00443059	0.808924
cg05553424	-0.00125396	0.0036856	0.734395
cg05553452	-0.000842266	0.00367604	0.819241
cg05553474	-0.00134073	0.00220173	0.543942
cg05553479	-0.00876371	0.00766147	0.255409
cg05553502	-0.00377291	0.00638162	0.555711
cg05553511	0.00549766	0.00627358	0.382956
cg05553515	-0.00105946	0.00229222	0.644943
cg05553551	-0.00672696	0.00664072	0.313512
cg05553560	0.0115823	0.017545	0.510676
cg05553591	-0.00107451	0.00163902	0.513598
cg05553634	-0.000653375	0.00204719	0.750273
cg05553756	-0.00141804	0.00671818	0.833258
cg05553829	-0.00504241	0.00875686	0.566027
cg05553879	0.00279356	0.00364617	0.445383
cg05553923	-0.00570396	0.00760251	0.454852
cg05553956	-0.0175425	0.00904463	0.0552528
cg05554000	0.00285295	0.0237973	0.904814
cg05554039	-0.00438954	0.00424166	0.303229
cg05554151	-0.00909529	0.00818	0.26885
cg05554161	-0.00870244	0.0120313	0.471172
cg05554171	-0.000452181	0.00143153	0.752757
cg05554189	0.00265254	0.00409821	0.518957
cg05554192	0.00431419	0.0126711	0.734214
cg05554320	0.00642773	0.0053905	0.235919
cg05554332	-0.00606226	0.00464573	0.194919
cg05554346	0.00713008	0.0128268	0.579539
cg05554396	-0.00204801	0.00346717	0.556062
cg05554406	0.0277956	0.0619537	0.654654
cg05554415	0.00469471	0.00830349	0.573075
cg05554457	-0.000521893	0.00258007	0.84011
cg05554536	-0.00263036	0.00212818	0.219366
cg05554592	0.0025022	0.00452188	0.581256
cg05554594	0.00728156	0.00652949	0.267446
cg05554718	-0.00645248	0.02425	0.790724
cg05554722	0.012772	0.0133728	0.341843
cg05554735	0.00531314	0.0073721	0.472769
cg05554782	0.00235863	0.00402983	0.559669
cg05554799	-0.0047061	0.00963956	0.626472
cg05554817	0.0027974	0.00179114	0.121494
cg05554866	0.00100136	0.00150552	0.507499
cg05554882	0.0083987	0.00535343	0.119843
cg05554885	0.00160156	0.0030989	0.606427
cg05554887	0.00484018	0.0051514	0.349694
cg05554891	-0.00370648	0.00396241	0.351831
cg05554906	0.00479821	0.0054976	0.384872
cg05554939	0.0263898	0.00789704	0.00117185
cg05554956	0.00754896	0.0119244	0.528135
cg05554966	-0.00398463	0.00325917	0.224358
cg05554991	0.00329599	0.00764856	0.667447
cg05555048	0.0179797	0.0166499	0.282796
cg05555050	0.0088333	0.0131489	0.503265
cg05555089	0.0202193	0.0104263	0.0552889
cg05555111	-0.00483225	0.00540633	0.373567
cg05555116	0.00579799	0.0139491	0.678555
cg05555127	5.57198e-05	0.00783684	0.994341
cg05555167	-0.0061968	0.00658891	0.349232
cg05555202	0.0106868	0.00703072	0.131663
cg05555205	0.00195463	0.00353225	0.581248
cg05555243	-0.00203692	0.00646612	0.753407
cg05555283	0.00385669	0.00456688	0.400411
cg05555286	0.000395513	0.00156862	0.801449
cg05555294	-0.0127429	0.0102061	0.214739
cg05555337	0.00808874	0.0092075	0.381781
cg05555338	-0.00531133	0.00305366	0.0850529
cg05555355	0.000751681	0.0035571	0.833069
cg05555380	0.00562861	0.0058357	0.337116
cg05555396	-0.00494537	0.00510611	0.335122
cg05555455	-0.00127165	0.00546716	0.816549
cg05555502	-0.000896128	0.00919328	0.922543
cg05555515	0.00274044	0.00797659	0.731899
cg05555521	0.00150421	0.0080612	0.852353
cg05555527	-0.00980184	0.00652194	0.136015
cg05555563	-0.00353525	0.00471849	0.455476
cg05555631	0.00331145	0.00374331	0.378477
cg05555633	0.0259899	0.0193443	0.182137
cg05555640	0.00428915	0.00457248	0.350486
cg05555643	0.00020399	0.00123437	0.869074
cg05555655	0.000649369	0.00200131	0.746258
cg05555663	0.000934229	0.00500434	0.852287
cg05555681	0.00129518	0.00161911	0.425646
cg05555725	-0.0138193	0.0183684	0.453612
cg05555852	-7.21002e-05	0.00703556	0.991844
cg05555875	0.00742599	0.00621669	0.235099
cg05555876	0.00432279	0.00399751	0.282133
cg05555928	0.000637954	0.00761172	0.933373
cg05555951	-0.000667812	0.00726474	0.926941
cg05555964	0.00633858	0.00426939	0.14078
cg05555975	-0.000554993	0.00128576	0.666929
cg05555990	0.00529517	0.0173487	0.760833
cg05556020	0.00980343	0.00902601	0.280032
cg05556038	0.00372185	0.00585215	0.526242
cg05556202	0.00643547	0.0066055	0.332279
cg05556210	-0.00156551	0.00235727	0.508143
cg05556219	0.000176631	0.00552114	0.974542
cg05556276	0.00315071	0.00324776	0.334329
cg05556361	0.0120696	0.0109799	0.274302
cg05556371	-0.0076694	0.0146046	0.60065
cg05556461	0.00925564	0.0132816	0.487497
cg05556477	-0.000323382	0.00169856	0.849393
cg05556526	0.00740866	0.00764398	0.334776
cg05556535	-0.0064685	0.0096259	0.50314
cg05556562	-0.00680786	0.00661727	0.306055
cg05556717	-0.0201193	0.0138642	0.149863
cg05556763	0.000660751	0.0015505	0.670911
cg05556833	-0.000663964	0.00446391	0.882058
cg05556849	-0.00220044	0.00642599	0.732748
cg05556917	-0.00772262	0.00890623	0.387962
cg05556931	0.01584	0.00959986	0.102075
cg05557027	0.0116479	0.0109491	0.289972
cg05557110	0.012348	0.011279	0.276244
cg05557209	0.000386865	0.00125887	0.759246
cg05557255	-0.000715422	0.00192279	0.710624
cg05557266	-0.0144154	0.0161675	0.374732
cg05557291	-0.0262869	0.0143213	0.0694021
cg05557362	-0.00207319	0.00553138	0.708599
cg05557390	0.00345762	0.00555998	0.535439
cg05557428	0.00760571	0.00479357	0.115749
cg05557444	0.0150958	0.0181951	0.408706
cg05557449	-0.00539905	0.0105228	0.609026
cg05557516	-0.0214003	0.0121591	0.0814613
cg05557535	0.00859791	0.022626	0.70475
cg05557582	0.0127632	0.0217225	0.558153
cg05557583	-0.00511094	0.0122052	0.676297
cg05557618	0.0136049	0.015241	0.374187
cg05557673	0.0069107	0.0155425	0.657546
cg05557682	0.00153498	0.00497731	0.758423
cg05557780	-0.000100891	0.00471676	0.982977
cg05557828	-0.00318265	0.00676414	0.63901
cg05557834	0.00123908	0.0043129	0.77448
cg05557849	0.000158334	0.00169527	0.925775
cg05557874	0.00284631	0.00369705	0.443181
cg05557903	0.00630522	0.00849219	0.459541
cg05557925	0.00590498	0.00422751	0.165566
cg05557932	0.00796076	0.00499982	0.114494
cg05557991	-0.0109783	0.017501	0.531896
cg05558046	0.0119588	0.0126309	0.346028
cg05558074	8.08506e-05	0.00171746	0.962547
cg05558085	0.0199032	0.0196401	0.313317
cg05558259	-0.00574422	0.00557408	0.305251
cg05558330	-2.53686e-06	0.01051	0.999808
cg05558342	0.00125636	0.00469147	0.789407
cg05558390	0.00455894	0.0062745	0.469179
cg05558399	0.0039751	0.00580526	0.495091
cg05558454	-0.00534986	0.00420037	0.205735
cg05558457	0.000652336	0.00180983	0.719277
cg05558522	0.00177876	0.00358324	0.620695
cg05558539	0.0181777	0.00991432	0.0697064
cg05558546	-0.00283571	0.00445167	0.525581
cg05558615	-0.0150594	0.0138585	0.279801
cg05558669	-0.00222091	0.00454493	0.626155
cg05558714	0.00320085	0.00777427	0.681424
cg05558767	0.011102	0.00402434	0.00690147
cg05558897	-0.00210191	0.0105741	0.842839
cg05558930	-5.9744e-05	0.00402601	0.98819
cg05558937	0.00540154	0.0069182	0.436781
cg05559023	-0.00731761	0.0107476	0.497533
cg05559067	0.00497845	0.0037031	0.181861
cg05559081	0.00518558	0.0102096	0.612635
cg05559129	0.0136417	0.00756999	0.0745453
cg05559155	-0.0129301	0.012283	0.295021
cg05559172	0.00719098	0.0144418	0.619629
cg05559269	-0.00114516	0.00495033	0.817531
cg05559279	0.000117173	0.00551766	0.9831
cg05559286	0.0329488	0.0276077	0.235512
cg05559368	0.000183394	0.00496614	0.970615
cg05559381	0.00679379	0.0243685	0.780979
cg05559398	0.00494832	0.00713498	0.489585
cg05559403	-0.0028009	0.00248271	0.261951
cg05559410	-0.00119008	0.00675657	0.860543
cg05559437	-0.0102005	0.0119264	0.394436
cg05559445	0.000555678	0.00524194	0.91579
cg05559485	-0.000980743	0.00849682	0.90834
cg05559557	0.00189912	0.00440584	0.667362
cg05559640	-0.0280994	0.0241328	0.247046
cg05559643	-0.0066928	0.00789707	0.398738
cg05559648	0.00421556	0.0099533	0.672815
cg05559755	-0.000485858	0.00347054	0.888946
cg05559795	-0.0131425	0.00509513	0.0113512
cg05559881	-7.70392e-05	0.00507388	0.987916
cg05559888	-0.000808886	0.00392417	0.837109
cg05559891	-0.00460265	0.0124703	0.71284
cg05559978	0.00420218	0.00810169	0.60513
cg05559987	0.00599973	0.00450012	0.185482
cg05560016	0.000784849	0.0134852	0.953705
cg05560024	0.00226425	0.00867273	0.79457
cg05560053	-0.0134919	0.00782139	0.0876164
cg05560062	0.000635942	0.0066669	0.924198
cg05560118	0.0190414	0.0193824	0.32827
cg05560127	-0.0083221	0.0125572	0.509025
cg05560165	-0.000815161	0.00235013	0.729427
cg05560273	0.00643728	0.00592941	0.280243
cg05560302	0.000926399	0.00325335	0.776423
cg05560321	0.0247739	0.0268335	0.358101
cg05560333	-0.00334909	0.00468271	0.47615
cg05560384	-0.00784825	0.0138956	0.573473
cg05560435	0.00207763	0.00231072	0.370744
cg05560472	-3.17516e-05	0.01958	0.998709
cg05560479	-0.00728811	0.0103203	0.481712
cg05560494	-0.00610489	0.00845998	0.472212
cg05560547	0.00766312	0.0112897	0.498852
cg05560575	-0.00678326	0.010389	0.515303
cg05560579	0.0149548	0.0135173	0.271232
cg05560630	-0.00111942	0.00285499	0.695823
cg05560635	0.0134825	0.0216911	0.535639
cg05560697	0.00346611	0.00478664	0.470682
cg05560712	-0.00120477	0.00439903	0.784748
cg05560725	-0.0111626	0.00448916	0.0145543
cg05560728	0.00211155	0.00687128	0.759254
cg05560731	-1.3248e-05	0.00442924	0.997619
cg05560761	-0.00335911	0.00685102	0.624989
cg05560811	-0.021746	0.0102305	0.0359995
cg05560873	0.00229288	0.00390503	0.558418
cg05560884	-0.0275129	0.00982615	0.00613488
cg05560886	-0.0140881	0.0157028	0.371785
cg05560913	-0.00771097	0.015145	0.611773
cg05560932	-0.00792795	0.00369438	0.0342968
cg05560951	-0.00449339	0.00580976	0.441097
cg05560983	-0.000416905	0.00644566	0.948558
cg05561028	-0.00136105	0.00460439	0.76815
cg05561058	-0.0087567	0.008847	0.324664
cg05561128	-0.00484082	0.00600972	0.422443
cg05561180	0.00440135	0.00580889	0.450418
cg05561193	0.00256989	0.0208484	0.902145
cg05561235	0.00309007	0.00458716	0.502098
cg05561386	0.0102235	0.0134309	0.448333
cg05561408	0.00364818	0.00495901	0.463656
cg05561462	0.00424712	0.00532577	0.42707
cg05561472	-0.0264421	0.0179896	0.144741
cg05561565	-0.00258709	0.00476827	0.588637
cg05561621	0.00430352	0.0228257	0.850837
cg05561632	0.000603333	0.00655784	0.926881
cg05561644	-0.00456285	0.00645069	0.480998
cg05561670	-0.0022158	0.00958577	0.817667
cg05561696	0.0153996	0.0203386	0.450734
cg05561716	0.000833092	0.00148268	0.575453
cg05561775	0.000955674	0.00384591	0.804264
cg05561955	-0.00042141	0.00142949	0.76876
cg05561983	0.00210001	0.00382642	0.584353
cg05561993	-0.00226035	0.00130635	0.0866663
cg05562019	0.0180651	0.0258051	0.485515
cg05562034	-0.00643691	0.0104552	0.539513
cg05562079	0.00164216	0.00371713	0.659602
cg05562080	0.000331028	0.00106663	0.756942
cg05562203	-0.00643754	0.0126911	0.613099
cg05562241	-0.00174667	0.00959861	0.855974
cg05562252	-0.0128865	0.00957194	0.181258
cg05562282	-0.00197615	0.00266142	0.459515
cg05562327	8.45579e-05	0.00212477	0.968335
cg05562345	-0.0142762	0.00655731	0.0318229
cg05562381	-0.00107028	0.0038984	0.784232
cg05562386	0.000194503	0.0155284	0.990031
cg05562419	-1.49568e-05	0.00202034	0.994108
cg05562466	0.00106006	0.00147871	0.475118
cg05562508	-0.00205028	0.00575127	0.722223
cg05562558	4.16244e-05	0.00120772	0.972575
cg05562608	-0.000821943	0.00445394	0.853961
cg05562612	-0.0196259	0.0130805	0.136665
cg05562751	-0.00103479	0.00161194	0.522373
cg05562777	0.00591639	0.00434161	0.176032
cg05562794	-0.0321098	0.0191086	0.0960041
cg05562817	-0.00168787	0.00289669	0.561416
cg05562823	0.000949443	0.00437419	0.828607
cg05562828	0.00847475	0.00933327	0.366053
cg05562836	-0.00213706	0.00190615	0.264912
cg05562844	0.00837549	0.00739328	0.259985
cg05562851	-0.00187472	0.00236917	0.430642
cg05562889	-0.00806036	0.00635792	0.207825
cg05563004	-0.00772482	0.010664	0.470521
cg05563013	-0.00501885	0.00494623	0.312706
cg05563033	-0.0243597	0.014535	0.0968745
cg05563042	-0.00336821	0.00841077	0.689669
cg05563099	0.00765493	0.00553022	0.169378
cg05563107	-0.00102386	0.00268854	0.704141
cg05563110	-0.00389631	0.00682941	0.569605
cg05563292	-0.00954669	0.00698105	0.17453
cg05563333	-0.00888135	0.00688856	0.200271
cg05563347	0.00823551	0.0111368	0.461344
cg05563368	-0.00855266	0.0109213	0.435407
cg05563371	-0.00475931	0.00731457	0.516758
cg05563385	-0.00275609	0.00697209	0.693461
cg05563388	-0.000877866	0.00238005	0.713025
cg05563450	-3.25942e-05	0.00426147	0.993913
cg05563462	-0.00483539	0.00417185	0.249195
cg05563475	0.000122851	0.00623216	0.984312
cg05563558	0.0267067	0.0169114	0.117445
cg05563595	-0.0081716	0.00626683	0.195246
cg05563613	0.00278554	0.00153465	0.0725065
cg05563672	0.0011688	0.00221977	0.599679
cg05563740	0.0123897	0.0101282	0.224096
cg05563890	-0.000395823	0.00700757	0.955068
cg05563966	-0.0112337	0.020238	0.580078
cg05564009	0.0164134	0.00868109	0.0615577
cg05564087	-0.0194655	0.00974516	0.0484923
cg05564088	0.0159071	0.0119123	0.184793
cg05564090	-0.0039865	0.00347556	0.254116
cg05564117	0.0113076	0.00659114	0.0893374
cg05564182	-0.00981886	0.0169854	0.564511
cg05564186	0.00113841	0.0104679	0.913617
cg05564251	0.00491397	0.0156154	0.753655
cg05564266	0.00949227	0.0127681	0.45896
cg05564293	0.00431349	0.00313958	0.172543
cg05564340	-0.00133945	0.00788534	0.865459
cg05564412	0.00288876	0.0149943	0.847619
cg05564436	-0.00164179	0.00751876	0.827594
cg05564438	0.00303882	0.00641955	0.636981
cg05564526	0.00902239	0.00692692	0.195733
cg05564552	0.00345694	0.00224902	0.12743
cg05564608	-0.0061975	0.00811254	0.446701
cg05564632	0.00608427	0.00361359	0.0953553
cg05564644	-0.00557622	0.00878429	0.527012
cg05564657	0.0034419	0.00608294	0.572778
cg05564739	-0.000826672	0.00533513	0.877174
cg05564760	0.00428413	0.0152707	0.779639
cg05564764	-0.000439435	0.00460734	0.924206
cg05564780	0.000563747	0.0122146	0.96328
cg05564831	0.0189795	0.0116231	0.105633
cg05564836	-0.00354999	0.00518876	0.49545
cg05564841	-0.0065177	0.00363229	0.0757744
cg05564869	0.00278875	0.00758279	0.71382
cg05564953	-0.0013659	0.00372155	0.714377
cg05564954	-0.00585702	0.0149334	0.695739
cg05564974	0.00664864	0.0106992	0.53574
cg05564981	0.00489927	0.00277178	0.0801862
cg05564990	-6.95118e-05	0.00986187	0.99439
cg05565022	0.00878048	0.00697924	0.21129
cg05565042	0.00433232	0.0073189	0.555229
cg05565045	-0.0136265	0.0151585	0.370849
cg05565052	0.0190532	0.0136403	0.165556
cg05565114	-0.00154557	0.00478063	0.747144
cg05565176	0.0475144	0.0156831	0.00311609
cg05565201	-0.0156515	0.0147212	0.290254
cg05565239	-0.0041904	0.00402077	0.299837
cg05565277	-0.000849946	0.00272189	0.755491
cg05565282	0.00110581	0.00170413	0.517889
cg05565298	-0.0061292	0.00356183	0.0883803
cg05565355	-0.00298386	0.00530506	0.575065
cg05565400	0.00470744	0.011589	0.685463
cg05565442	-0.00390365	0.0351564	0.91181
cg05565492	-0.00309791	0.00778528	0.691538
cg05565510	0.0125064	0.0107194	0.246104
cg05565537	0.0020623	0.00408163	0.614485
cg05565562	0.0148493	0.00823354	0.0743185
cg05565577	0.00258546	0.00339786	0.448502
cg05565579	-0.0228543	0.0183397	0.215617
cg05565668	0.000295535	0.00413544	0.943171
cg05565697	-0.00754863	0.0105255	0.474938
cg05565708	0.000435186	0.00768115	0.954932
cg05565715	0.00425304	0.00847333	0.616819
cg05565735	0.00291114	0.0110858	0.793398
cg05565807	0.00445442	0.00458994	0.334151
cg05565809	0.0159063	0.015092	0.294444
cg05565863	0.0252328	0.0271001	0.354046
cg05566140	-0.00255158	0.00591739	0.66725
cg05566230	-0.00101932	0.00670182	0.879418
cg05566243	0.0259444	0.0125036	0.0405593
cg05566279	0.00433022	0.00831151	0.603525
cg05566296	0.00181658	0.00405074	0.654795
cg05566310	0.000875271	0.00784482	0.911386
cg05566340	0.00181557	0.00156866	0.249865
cg05566388	0.00507803	0.00709755	0.475991
cg05566397	0.000142089	0.00146974	0.923177
cg05566434	-0.000351295	0.00362292	0.922949
cg05566455	0.0120713	0.0170062	0.47947
cg05566498	-0.00809854	0.0175171	0.644854
cg05566582	0.0067062	0.0102058	0.512629
cg05566585	-0.0142582	0.0201046	0.479849
cg05566591	-0.00554538	0.00547361	0.313452
cg05566659	0.0084782	0.00700595	0.229076
cg05566691	0.00184717	0.00939966	0.844607
cg05566736	-0.0035571	0.0075342	0.637864
cg05566777	-0.00179251	0.0101728	0.860488
cg05566802	0.00673526	0.0226615	0.766922
cg05566945	0.00295721	0.00642878	0.646518
cg05566961	-0.00861397	0.0108051	0.427215
cg05566965	0.000607159	0.00213426	0.776629
cg05566966	-0.0129939	0.0109826	0.239558
cg05567020	0.0113204	0.00849246	0.185561
cg05567067	0.00530659	0.00603526	0.381366
cg05567143	-0.029802	0.0203246	0.145703
cg05567165	-0.0305658	0.0138898	0.0300667
cg05567191	0.00893186	0.0235593	0.705401
cg05567236	-0.0139315	0.0123204	0.260859
cg05567269	0.00371193	0.00660147	0.575178
cg05567294	0.00294756	0.00442343	0.50672
cg05567326	0.0206934	0.0234313	0.379272
cg05567334	0.0215019	0.0108776	0.0508279
cg05567377	0.000360824	0.0121734	0.976413
cg05567408	0.00289564	0.0048753	0.553893
cg05567435	0.00339852	0.00696789	0.626801
cg05567440	-0.0189421	0.0223089	0.397865
cg05567468	0.00174214	0.0139766	0.901053
cg05567485	0.00570862	0.0119399	0.633614
cg05567511	0.00708837	0.0125538	0.573585
cg05567628	0.00282485	0.00662297	0.670643
cg05567631	0.0132923	0.0131733	0.315395
cg05567646	-0.00484999	0.0131755	0.713572
cg05567691	-0.0101739	0.00546933	0.0658002
cg05567726	0.00276473	0.00446867	0.537526
cg05567734	0.00166047	0.0181277	0.9272
cg05567763	-0.000580458	0.00196433	0.768226
cg05567850	0.0130327	0.0091837	0.158975
cg05567911	0.0165488	0.00650484	0.0124869
cg05568054	0.0106541	0.0059413	0.0759589
cg05568059	-0.00705286	0.0131186	0.592032
cg05568082	-0.00423268	0.012585	0.737329
cg05568234	0.0060113	0.00926082	0.517755
cg05568274	0.000674638	0.00128399	0.600452
cg05568311	-0.000145291	0.00491227	0.976463
cg05568343	0.00335031	0.0100847	0.740422
cg05568384	0.00162294	0.00135052	0.232311
cg05568423	-0.00441763	0.00754564	0.559561
cg05568438	-0.000153946	0.00152413	0.919748
cg05568454	-0.00435824	0.00403103	0.282221
cg05568466	0.00162615	0.0100285	0.871512
cg05568490	-0.000839332	0.00351951	0.811997
cg05568492	-0.0294248	0.0161761	0.0718994
cg05568532	-0.0016122	0.0124794	0.897468
cg05568549	0.00325561	0.00983422	0.7413
cg05568557	0.000534093	0.00226552	0.81411
cg05568629	-0.0123196	0.00705073	0.0836596
cg05568655	-0.00231323	0.0114998	0.840987
cg05568678	-0.000148205	0.00152637	0.922844
cg05568684	-0.0232809	0.0151982	0.128723
cg05568688	-0.00254873	0.00585023	0.66402
cg05568708	0.00330456	0.00428714	0.442638
cg05568737	-0.0115699	0.00727194	0.114757
cg05568761	-0.00159805	0.00420905	0.704996
cg05568762	0.000801492	0.00123668	0.518406
cg05568797	-0.00261081	0.00133858	0.0539247
cg05568799	0.00880192	0.00730244	0.230917
cg05568836	-0.0172045	0.0184223	0.352607
cg05568839	0.00789584	0.00757549	0.299792
cg05568868	0.0196904	0.021857	0.36982
cg05568930	-0.00658229	0.0156897	0.67573
cg05568938	0.0121497	0.0136066	0.374041
cg05568941	0.0143043	0.00873638	0.104706
cg05569017	0.00324081	0.00462992	0.485571
cg05569018	0.00377588	0.00886248	0.670985
cg05569086	-0.00087643	0.00242335	0.718369
cg05569109	-0.00584548	0.0035894	0.106557
cg05569130	-0.00140006	0.0075747	0.853734
cg05569131	-0.0207668	0.0139635	0.140104
cg05569161	-0.00170908	0.00280426	0.543603
cg05569167	0.0104467	0.0165853	0.53021
cg05569169	-0.000467937	0.00386436	0.903862
cg05569176	-0.00149939	0.00965377	0.876885
cg05569195	-0.0267207	0.0108475	0.0154739
cg05569203	0.00631043	0.00601572	0.296712
cg05569220	0.0114898	0.0141123	0.417484
cg05569280	0.000299751	0.00196025	0.878773
cg05569328	-0.00652263	0.00583999	0.266717
cg05569357	-0.0185197	0.015734	0.241971
cg05569447	0.00638778	0.00719494	0.376771
cg05569529	0.000906372	0.00479935	0.850591
cg05569533	-0.000300107	0.00509121	0.953113
cg05569624	-0.00527673	0.0110066	0.63269
cg05569729	-0.0104264	0.0127156	0.41418
cg05569742	-0.00239443	0.00357019	0.503975
cg05569751	0.00411812	0.00629374	0.514407
cg05569767	-0.00535668	0.0116494	0.646639
cg05569768	-0.0156432	0.0137613	0.258356
cg05569793	0.0268637	0.0308281	0.385622
cg05569814	0.00192889	0.00704501	0.784807
cg05569854	0.0015785	0.00386258	0.683659
cg05569874	0.00133122	0.00251522	0.597794
cg05569877	-0.00830858	0.005651	0.144624
cg05569909	-0.000249462	0.00377892	0.947498
cg05569923	-0.00471408	0.00914133	0.60721
cg05569987	-0.0133893	0.01414	0.345968
cg05570009	0.0232559	0.0150823	0.126247
cg05570053	0.0012794	0.00412999	0.757371
cg05570059	0.00302765	0.00568381	0.595436
cg05570079	0.00327024	0.0110993	0.768884
cg05570109	0.0135616	0.0377843	0.72041
cg05570153	-0.0103216	0.00622691	0.100537
cg05570231	0.0214789	0.0169336	0.207594
cg05570237	-0.00227519	0.00571286	0.69129
cg05570247	-0.00679069	0.0123561	0.58383
cg05570258	-0.0227514	0.0166392	0.174585
cg05570314	-0.00155842	0.00105491	0.142737
cg05570315	-0.0183599	0.0158912	0.250701
cg05570321	0.00215795	0.00213722	0.315076
cg05570332	-0.000183204	0.00752205	0.980618
cg05570356	-0.00122093	0.00506516	0.810014
cg05570367	0.00334923	0.00407298	0.412861
cg05570372	-0.00489633	0.00958788	0.610702
cg05570410	0.00458017	0.0087656	0.602467
cg05570415	0.00458012	0.00488473	0.350689
cg05570435	-0.00699166	0.00684589	0.309581
cg05570491	-0.00428139	0.00478582	0.37315
cg05570558	-0.00203074	0.00395399	0.608669
cg05570609	-0.00614881	0.00806146	0.447413
cg05570654	0.00185319	0.00636915	0.771682
cg05570682	-0.00388435	0.00671436	0.564218
cg05570707	0.00469935	0.00403497	0.246929
cg05570735	0.000761953	0.0023351	0.744877
cg05570739	0.00103098	0.00169495	0.54439
cg05570783	0.0104401	0.00968611	0.283695
cg05570786	0.00296972	0.0106856	0.781649
cg05570806	0.00241613	0.00664831	0.717058
cg05570827	-0.00193849	0.0020849	0.354726
cg05570831	-0.000884638	0.00169226	0.602301
cg05570845	-0.00511877	0.0059802	0.39407
cg05570937	-0.00451655	0.00977529	0.645058
cg05570946	0.000787735	0.00444435	0.859675
cg05570980	-0.000590775	0.00359439	0.869779
cg05571008	-0.00775032	0.00864477	0.372122
cg05571063	0.0149236	0.0149954	0.322036
cg05571070	0.00287142	0.00394788	0.468723
cg05571087	-0.0107372	0.017469	0.540185
cg05571147	0.000858389	0.00738698	0.907725
cg05571164	0.00130949	0.00223049	0.558469
cg05571165	3.02908e-05	0.00967573	0.997508
cg05571215	0.00325384	0.00689366	0.637952
cg05571248	0.00215337	0.00500234	0.667779
cg05571258	-0.00630418	0.00948714	0.507901
cg05571295	0.00219192	0.00351959	0.534849
cg05571308	0.00245705	0.00449879	0.586174
cg05571310	0.000866892	0.0181014	0.961899
cg05571316	0.00716571	0.00710979	0.315952
cg05571320	0.00555857	0.00446752	0.216327
cg05571369	2.56987e-05	0.00622182	0.996713
cg05571413	-0.00145031	0.0014752	0.327919
cg05571437	0.00101454	0.00469172	0.829241
cg05571441	-0.0038078	0.00431455	0.379597
cg05571448	-0.0120364	0.0132909	0.367319
cg05571472	-0.000884574	0.00249779	0.723978
cg05571558	-0.00170723	0.00372869	0.648045
cg05571581	0.00599176	0.00439759	0.176097
cg05571610	-0.00249847	0.0130694	0.84878
cg05571619	-0.00555628	0.00768908	0.4716
cg05571645	0.00317228	0.0057441	0.581998
cg05571714	0.0246442	0.0112263	0.0304613
cg05571758	0.00486983	0.0114412	0.671285
cg05571780	0.00187175	0.0116413	0.872587
cg05571820	-0.0112126	0.00745408	0.135675
cg05571840	-0.00455986	0.00885716	0.607813
cg05571905	0.0209676	0.0142912	0.145468
cg05571912	0.0111496	0.0121899	0.362568
cg05571970	0.00676915	0.00452585	0.13789
cg05572003	0.0014027	0.00484197	0.772648
cg05572009	0.00911184	0.00476261	0.0585823
cg05572028	0.00176992	0.00212823	0.407593
cg05572037	-0.000359763	0.00679165	0.95786
cg05572047	-0.00600608	0.00403155	0.139432
cg05572048	-0.00557156	0.0150946	0.712826
cg05572102	-0.000811537	0.00190625	0.671223
cg05572153	-0.00124435	0.00136822	0.365292
cg05572157	-0.00780549	0.0109676	0.478317
cg05572164	0.00362692	0.00628219	0.565011
cg05572167	-0.016165	0.0221531	0.467282
cg05572179	0.000895152	0.00302144	0.767641
cg05572207	-0.000380166	0.00758995	0.960152
cg05572258	-0.00305895	0.010316	0.767445
cg05572334	-0.00147266	0.00674794	0.827688
cg05572357	0.00785098	0.0110023	0.47715
cg05572362	-0.00785897	0.0100277	0.435051
cg05572370	-0.0169362	0.0132422	0.203872
cg05572410	-0.0182129	0.0162999	0.266518
cg05572417	0.0318962	0.0171924	0.0665062
cg05572456	-0.0010698	0.00246628	0.665388
cg05572461	0.0166994	0.00848437	0.0518081
cg05572488	-0.015045	0.00979007	0.127511
cg05572507	-0.000862357	0.00872976	0.921508
cg05572568	0.00566497	0.00648585	0.384518
cg05572584	-0.00776437	0.00786366	0.325842
cg05572616	0.0131765	0.00902931	0.147617
cg05572621	-0.00521306	0.0088884	0.55886
cg05572627	-0.00270514	0.0055454	0.626747
cg05572749	0.00636738	0.00870345	0.466128
cg05572751	-0.00157045	0.00505897	0.756881
cg05572763	-0.00398248	0.00533266	0.456932
cg05572765	-0.000126752	0.00141845	0.928975
cg05572800	0.0119269	0.0205615	0.56318
cg05572834	0.00248816	0.00557336	0.656247
cg05572864	0.007413	0.0232467	0.75048
cg05572930	-0.0116792	0.0187627	0.535052
cg05572947	0.000311068	0.00263265	0.90618
cg05573014	0.00186444	0.0041629	0.655216
cg05573016	0.00182183	0.00538082	0.735637
cg05573019	0.00708499	0.00782461	0.36739
cg05573038	0.00619736	0.00566335	0.276456
cg05573045	0.0229593	0.0136271	0.0951398
cg05573077	0.0158879	0.0146408	0.28045
cg05573145	-0.0115372	0.0081487	0.159933
cg05573149	0.000906476	0.00499852	0.856461
cg05573150	0.00613813	0.0147347	0.677881
cg05573161	0.000477994	0.00984073	0.961357
cg05573162	0.00470782	0.00939119	0.617261
cg05573182	0.000383709	0.00235517	0.870909
cg05573224	-0.00718192	0.00492313	0.147751
cg05573232	0.000441085	0.00162652	0.786809
cg05573249	0.00316576	0.00395977	0.425907
cg05573262	-0.000183494	0.00372589	0.96082
cg05573264	0.00499294	0.00976785	0.610365
cg05573287	-4.45439e-05	0.00118036	0.969972
cg05573306	0.0123256	0.0125382	0.327955
cg05573322	0.00562997	0.00720161	0.436199
cg05573378	-0.0278123	0.0154815	0.0754374
cg05573381	-0.0146223	0.0156339	0.351889
cg05573412	0.00309612	0.00563882	0.58418
cg05573420	0.00215022	0.0112128	0.848316
cg05573434	-0.0157951	0.0122728	0.201065
cg05573448	0.00243608	0.00606747	0.688909
cg05573473	-0.011167	0.00487805	0.0241685
cg05573490	-0.0139541	0.0120572	0.249895
cg05573500	-0.01935	0.0170344	0.258698
cg05573542	-0.00344047	0.00855039	0.688266
cg05573550	-0.00157813	0.0138426	0.909463
cg05573562	0.000724447	0.00146829	0.622815
cg05573563	0.0122916	0.0148721	0.410497
cg05573626	-0.00160227	0.00795386	0.840759
cg05573646	-0.0182135	0.018399	0.324605
cg05573654	-0.0026448	0.0126136	0.834345
cg05573680	0.000519512	0.00756784	0.945407
cg05573699	-0.000639319	0.00257946	0.804759
cg05573737	-0.0015507	0.00626384	0.80498
cg05573744	-0.00207285	0.0132175	0.875698
cg05573761	0.00087005	0.00318359	0.785192
cg05573767	-0.0213383	0.0202355	0.294196
cg05573805	0.00287195	0.0159561	0.857524
cg05573809	-0.00414622	0.0184004	0.82218
cg05573818	-0.00145003	0.0106776	0.892251
cg05573826	0.0229471	0.0176586	0.196765
cg05573829	-0.00729647	0.0117896	0.537397
cg05573844	-0.00879963	0.00785933	0.265548
cg05573855	0.0179681	0.0124087	0.150737
cg05573902	0.00650108	0.00757604	0.392883
cg05573955	0.00697099	0.0079788	0.384381
cg05573997	-0.00132734	0.00313408	0.672827
cg05574053	0.00501827	0.00298333	0.0956687
cg05574061	0.0101851	0.0102514	0.32285
cg05574065	-0.000804615	0.00123231	0.515297
cg05574076	-0.0058719	0.0071132	0.411056
cg05574120	-0.0111012	0.0158365	0.484939
cg05574141	0.010492	0.0103344	0.312434
cg05574195	-0.0075157	0.0125149	0.549506
cg05574244	-0.0105743	0.00705034	0.136808
cg05574272	-0.0418448	0.0185839	0.0265301
cg05574276	0.0053737	0.00750077	0.475402
cg05574313	0.00429269	0.00457293	0.350137
cg05574320	0.0181304	0.0224928	0.422124
cg05574324	0.00815102	0.0113566	0.474595
cg05574357	-0.00838878	0.0130882	0.523026
cg05574422	0.00943207	0.00895443	0.294723
cg05574437	0.00113595	0.00228907	0.620807
cg05574461	-0.0060175	0.00707757	0.397233
cg05574515	0.00315491	0.00419366	0.453635
cg05574551	-0.00080289	0.00812682	0.921499
cg05574630	0.00307703	0.00516432	0.552638
cg05574689	-0.0141537	0.0245734	0.565926
cg05574794	-0.0187728	0.017735	0.29237
cg05574795	0.00424208	0.00406578	0.299296
cg05574870	-0.00277439	0.00537817	0.60709
cg05574878	0.0177366	0.0162301	0.277097
cg05574922	0.00562123	0.00434786	0.199034
cg05574995	0.00156498	0.00509079	0.759167
cg05575043	-0.00206796	0.00144163	0.15456
cg05575046	0.00370062	0.00161761	0.0242605
cg05575054	-0.00195811	0.00287136	0.49685
cg05575058	-0.00506597	0.00468089	0.281737
cg05575213	-0.0141776	0.0156997	0.368672
cg05575220	-0.00429209	0.0073306	0.559529
cg05575228	0.00317612	0.00376319	0.400686
cg05575255	0.00440693	0.00437132	0.315818
cg05575273	-0.00238797	0.0027179	0.381721
cg05575304	0.0159908	0.0165181	0.335342
cg05575309	0.00232544	0.00422612	0.583373
cg05575321	0.00798667	0.00956833	0.405877
cg05575375	-0.0189825	0.0102002	0.0656832
cg05575402	0.0156304	0.0103795	0.135249
cg05575436	0.00647693	0.00589675	0.274672
cg05575505	-0.00636118	0.0168063	0.705861
cg05575544	-0.0202227	0.0204339	0.324725
cg05575594	-0.00754301	0.0129767	0.562363
cg05575601	-0.00127467	0.00392407	0.745986
cg05575602	-0.00222982	0.00561969	0.69237
cg05575639	0.000768944	0.0107845	0.943301
cg05575733	-0.0011239	0.0138271	0.93538
cg05575777	-0.00218719	0.00829356	0.792537
cg05575791	0.00288908	0.00703684	0.68227
cg05575837	0.00202399	0.00340383	0.553439
cg05575876	0.0017665	0.00410777	0.668092
cg05575921	0.0232112	0.012527	0.0668472
cg05575961	0.00194058	0.00367917	0.59905
cg05575964	0.00443832	0.00499924	0.37678
cg05575995	-0.000182482	0.00191091	0.924113
cg05576016	-0.000333956	0.00203692	0.8701
cg05576116	-0.00421577	0.00417328	0.314846
cg05576235	0.020848	0.0182176	0.255195
cg05576245	-0.00302045	0.0134919	0.823314
cg05576256	-0.0066506	0.00436992	0.131189
cg05576262	-0.000539291	0.00437164	0.902069
cg05576296	-0.0304492	0.0190143	0.112445
cg05576328	0.0106908	0.00490387	0.0315984
cg05576425	0.0019239	0.00372737	0.606886
cg05576451	-0.00291612	0.00252207	0.250337
cg05576539	-0.00232167	0.00168106	0.170335
cg05576543	0.0205922	0.0175714	0.244015
cg05576548	0.00692019	0.00447631	0.125273
cg05576550	0.0046545	0.0134372	0.729778
cg05576619	0.00219257	0.0223824	0.92216
cg05576648	-0.00648821	0.00435542	0.139454
cg05576705	0.00235893	0.00745684	0.7524
cg05576731	0.00563487	0.0124368	0.651473
cg05576754	-0.00942117	0.00633833	0.140324
cg05576763	-0.00755342	0.00760825	0.323207
cg05576795	0.00877283	0.0162043	0.589443
cg05576828	-0.00804035	0.00523257	0.12755
cg05576845	0.0084208	0.0121256	0.489001
cg05576871	0.00843942	0.0176826	0.63421
cg05576903	0.000556423	0.0052931	0.916489
cg05576904	0.00468838	0.00510693	0.360805
cg05576925	-0.000996666	0.00115157	0.388845
cg05576949	-0.00921454	0.0080771	0.256669
cg05576953	-0.0248284	0.0149516	0.0999303
cg05576974	-0.0016234	0.00110792	0.145987
cg05576992	-0.00908495	0.00942024	0.337168
cg05577016	-0.0146478	0.0185456	0.4315
cg05577020	-0.000445993	0.0125921	0.971817
cg05577155	0.000345036	0.00194827	0.85979
cg05577173	0.000755562	0.00136443	0.580981
cg05577209	-0.00322972	0.0046584	0.489722
cg05577278	-0.000902201	0.00149122	0.546544
cg05577319	-0.00292579	0.00581353	0.61588
cg05577344	0.017081	0.0125674	0.177158
cg05577387	0.00615958	0.00795221	0.440419
cg05577388	0.0163869	0.0100235	0.105226
cg05577434	-0.0102707	0.00944009	0.279217
cg05577437	0.00165801	0.00523107	0.751939
cg05577548	-0.000298173	0.00286796	0.917404
cg05577596	0.00050064	0.00262748	0.849272
cg05577657	0.0012682	0.00627931	0.840354
cg05577686	-0.012214	0.00470559	0.0108619
cg05577736	0.00366904	0.0127552	0.77421
cg05577780	-0.00348846	0.00649756	0.592538
cg05577848	0.00761886	0.00846894	0.370482
cg05577876	0.00015865	0.000964561	0.869686
cg05577912	0.0109866	0.00820714	0.183715
cg05577920	-0.00317594	0.00363767	0.384716
cg05577945	0.000584404	0.00239625	0.807821
cg05577957	0.00471525	0.00382628	0.220715
cg05577985	0.000139055	0.00277127	0.960081
cg05577993	0.00275134	0.00798391	0.731111
cg05578029	0.0104084	0.00514767	0.0458518
cg05578030	0.00330884	0.00161812	0.0434948
cg05578055	-0.00146016	0.00182299	0.425049
cg05578056	0.0190224	0.0168144	0.260628
cg05578102	-0.00203648	0.0204509	0.920878
cg05578107	0.00111382	0.00380488	0.770331
cg05578152	0.0205615	0.0290737	0.481075
cg05578169	-0.00864206	0.00608885	0.158914
cg05578227	-0.0247753	0.0190472	0.19634
cg05578236	-0.00258189	0.00942368	0.784666
cg05578291	-0.00521629	0.00661955	0.432553
cg05578358	-0.0010057	0.0014146	0.478774
cg05578398	0.00078492	0.00180916	0.665326
cg05578452	-0.00224925	0.00484129	0.64323
cg05578453	-0.00466902	0.00440493	0.291719
cg05578480	0.00575115	0.0186645	0.758621
cg05578570	-0.000589319	0.00330588	0.858876
cg05578592	0.00055887	0.00913517	0.95134
cg05578595	0.00120114	0.00836829	0.886156
cg05578649	-0.00130705	0.0015545	0.402456
cg05578673	0.00120889	0.00444807	0.786352
cg05578802	0.00229854	0.00231507	0.323176
cg05578819	0.00227255	0.0106215	0.831016
cg05578840	0.0128154	0.00575528	0.028209
cg05578937	-0.000359752	0.00152565	0.814068
cg05579025	0.00348226	0.00398356	0.384126
cg05579028	-0.00825385	0.00611497	0.180135
cg05579030	-0.00160896	0.00938366	0.864205
cg05579037	0.0295424	0.0207418	0.157475
cg05579076	0.00590079	0.00764102	0.441786
cg05579077	-0.0212885	0.0163752	0.196574
cg05579124	0.00426615	0.00648542	0.512174
cg05579187	-0.0239221	0.0172253	0.167986
cg05579188	-0.0129635	0.011185	0.249212
cg05579232	-0.0020322	0.0118994	0.864741
cg05579254	0.00968408	0.00678489	0.156608
cg05579276	-0.00454224	0.00876224	0.605333
cg05579339	0.00110744	0.00194593	0.570562
cg05579351	0.00257864	0.00634564	0.685344
cg05579422	0.000927109	0.00888723	0.917125
cg05579478	-0.00594968	0.00579235	0.306822
cg05579534	-0.025804	0.0166458	0.124257
cg05579549	0.00192281	0.00553932	0.72923
cg05579559	0.0151224	0.0497621	0.761839
cg05579573	-0.00163553	0.0139717	0.907047
cg05579575	0.0178074	0.0205073	0.387284
cg05579580	0.00142014	0.00459309	0.75782
cg05579598	-0.00447306	0.0146678	0.761032
cg05579613	-0.00419968	0.00609111	0.49212
cg05579622	0.00503938	0.00471144	0.287372
cg05579652	-0.0148587	0.0225909	0.512222
cg05579703	0.000566041	0.00192962	0.769867
cg05579731	0.0124526	0.00745004	0.0977521
cg05579734	0.00251696	0.00683425	0.713438
cg05579764	0.00328068	0.00407287	0.422445
cg05579799	-0.0153184	0.0106653	0.154044
cg05579858	-0.00305571	0.00375282	0.41744
cg05579861	-0.0030714	0.00559551	0.584294
cg05579954	0.00197818	0.00746574	0.79158
cg05580001	0.00455442	0.0089136	0.610511
cg05580073	-0.0169014	0.0111315	0.132085
cg05580088	0.00282209	0.00394998	0.47661
cg05580096	-0.00124091	0.00287524	0.666973
cg05580141	-0.0127251	0.0151796	0.40386
cg05580181	0.00221328	0.00412632	0.592887
cg05580240	-0.000806606	0.00579761	0.889629
cg05580274	0.00100287	0.00124296	0.421676
cg05580277	0.0154119	0.00824971	0.0646654
cg05580336	0.00694174	0.0184219	0.707105
cg05580396	-0.0116635	0.0147695	0.431568
cg05580415	-0.00433564	0.00881505	0.623906
cg05580441	-0.0103813	0.0105227	0.326237
cg05580512	-0.0053321	0.00563632	0.346416
cg05580528	-0.00100763	0.00458291	0.826424
cg05580557	-9.90794e-05	0.00183802	0.957118
cg05580560	0.00341151	0.00892424	0.703069
cg05580588	-0.00986646	0.0160011	0.538892
cg05580667	0.00115311	0.00447888	0.797356
cg05580734	-0.0194642	0.0174364	0.26697
cg05580784	-0.00627048	0.00900894	0.488025
cg05580800	0.00408789	0.0061632	0.508682
cg05580809	-0.0176045	0.0133205	0.189313
cg05580864	-0.023208	0.0130091	0.0774602
cg05580920	0.00173626	0.0086544	0.841402
cg05580975	0.00732128	0.0082641	0.377789
cg05580976	0.00846293	0.00811318	0.299413
cg05580991	0.00111632	0.0102523	0.913511
cg05581086	0.000606264	0.00476881	0.899092
cg05581212	-0.00970029	0.00713313	0.176922
cg05581217	0.014608	0.0123564	0.239923
cg05581264	0.00134202	0.00469757	0.775711
cg05581275	-0.0163318	0.0148761	0.274904
cg05581297	-0.00820602	0.00630883	0.196344
cg05581313	0.00451365	0.00833921	0.589535
cg05581314	0.00123017	0.0109202	0.910533
cg05581388	-0.0222837	0.0165335	0.180771
cg05581394	-0.0030015	0.00490812	0.542231
cg05581415	-0.000869114	0.00560774	0.877146
cg05581449	0.00608875	0.0061965	0.32817
cg05581451	0.00363549	0.00619119	0.558391
cg05581460	0.00201457	0.00216338	0.353986
cg05581469	-0.00862458	0.00950768	0.366525
cg05581500	0.00138177	0.00990898	0.889378
cg05581661	-0.00293594	0.00982687	0.765738
cg05581666	0.00517028	0.00770412	0.5037
cg05581701	-0.000100856	0.00451011	0.982204
cg05581731	0.000128546	0.00409348	0.975011
cg05581753	-0.00950807	0.0104252	0.363947
cg05581802	0.000647597	0.00841257	0.938794
cg05581820	0.00204108	0.00374073	0.586531
cg05581878	-0.0362476	0.0183152	0.0505541
cg05581880	-0.000707931	0.016421	0.965699
cg05581918	-0.00311232	0.0121319	0.798061
cg05581949	-0.00975562	0.00921327	0.292212
cg05581965	-0.00107742	0.00153973	0.485708
cg05581991	-0.000623151	0.00730874	0.932224
cg05582016	-0.0045468	0.0125873	0.718697
cg05582035	-0.00358265	0.00779886	0.646957
cg05582046	-0.00304936	0.00675862	0.652836
cg05582078	-0.00903106	0.0101504	0.375748
cg05582098	0.00669101	0.00446445	0.137094
cg05582099	-0.000685655	0.00655419	0.916892
cg05582134	0.00177851	0.00450826	0.694053
cg05582160	-0.00217716	0.0144135	0.88024
cg05582186	-0.00315282	0.0050175	0.531198
cg05582231	0.000796484	0.00130002	0.541484
cg05582239	0.00214996	0.00723065	0.766824
cg05582310	0.0057064	0.00499879	0.256364
cg05582311	0.00256983	0.00157637	0.106202
cg05582340	0.00851124	0.0165467	0.608124
cg05582392	0.00313022	0.0173507	0.857197
cg05582397	0.00457472	0.00900743	0.612654
cg05582440	-0.00727162	0.00648237	0.264654
cg05582470	-0.000121771	0.000998244	0.903155
cg05582498	-0.00597515	0.00650633	0.36064
cg05582577	-0.000755116	0.0020516	0.713605
cg05582585	-0.00269044	0.00264534	0.311585
cg05582690	0.00717003	0.0077403	0.356507
cg05582719	-0.0052851	0.00806083	0.513553
cg05582724	0.00034398	0.00738699	0.962952
cg05582740	-0.00909724	0.0124511	0.466708
cg05582797	0.00036681	0.00190045	0.847341
cg05582878	-0.00152335	0.00422135	0.718959
cg05582926	-0.000256854	0.0020426	0.900183
cg05582954	-0.000314086	0.00950635	0.973709
cg05582979	-0.0263732	0.0196192	0.181909
cg05583014	0.0171977	0.0199435	0.390574
cg05583020	0.000729914	0.00834278	0.930457
cg05583023	-0.022783	0.0174685	0.195148
cg05583033	0.00490072	0.00442996	0.271265
cg05583053	0.0011037	0.00601062	0.85468
cg05583063	-0.0214166	0.0157539	0.177064
cg05583087	-0.00362584	0.00590373	0.540504
cg05583095	0.00134631	0.00801143	0.866884
cg05583103	-0.00553167	0.00618855	0.373546
cg05583110	-0.013493	0.015086	0.373252
cg05583129	0.0013219	0.00985845	0.893603
cg05583171	-0.00179452	0.00857625	0.834685
cg05583199	-0.000172961	0.00586381	0.976528
cg05583200	0.00677027	0.00746234	0.366452
cg05583240	-0.00493273	0.00327894	0.135639
cg05583332	0.00576033	0.0173412	0.740452
cg05583334	0.00121643	0.00383947	0.752038
cg05583353	0.00227871	0.00581755	0.696117
cg05583411	1.89833e-05	0.00193275	0.992183
cg05583417	-0.0420474	0.0213546	0.0517192
cg05583456	0.010032	0.0120429	0.406816
cg05583468	0.00830323	0.00917171	0.367478
cg05583486	0.0281144	0.0313301	0.371681
cg05583608	0.00716899	0.0106097	0.500791
cg05583636	-0.0100061	0.00568125	0.0812524
cg05583659	0.00291654	0.00621126	0.639694
cg05583681	-0.00183983	0.00219933	0.404844
cg05583717	-0.028595	0.0183205	0.121725
cg05583757	0.00302802	0.00141406	0.0346747
cg05583784	0.00344122	0.003719	0.357033
cg05583831	-0.00390235	0.00380959	0.308142
cg05583848	-0.00714596	0.01512	0.637518
cg05583921	0.0146189	0.0184344	0.429644
cg05583946	0.000740233	0.00500352	0.882686
cg05583965	-0.000276253	0.00530988	0.958612
cg05584070	-0.0163993	0.0217239	0.452085
cg05584078	-0.00212372	0.00485448	0.662709
cg05584116	-0.00411252	0.00818357	0.616397
cg05584118	0.0120927	0.0132836	0.364829
cg05584188	0.00462019	0.00690375	0.504892
cg05584235	0.00165212	0.00779951	0.832676
cg05584242	-0.00075537	0.0104994	0.94279
cg05584267	-0.0101481	0.0139548	0.468792
cg05584297	0.00238748	0.00316082	0.451823
cg05584361	0.00860539	0.0185599	0.643903
cg05584439	-0.00320999	0.00336867	0.34294
cg05584506	0.00436337	0.00718635	0.545111
cg05584597	0.00245732	0.00644467	0.703794
cg05584605	0.00569202	0.00805432	0.481394
cg05584631	-0.00115834	0.00547309	0.832816
cg05584657	0.0111137	0.0173231	0.522629
cg05584666	0.0195055	0.0107891	0.0736305
cg05584675	-0.000901527	0.00125389	0.473827
cg05584692	0.00213538	0.00939478	0.820658
cg05584712	0.0106534	0.00382358	0.00638112
cg05584737	0.00831056	0.00654386	0.207039
cg05584759	0.0107646	0.0118525	0.36595
cg05584855	-0.00162797	0.00500224	0.745522
cg05584892	-0.000868773	0.0127374	0.945757
cg05584919	0.00311514	0.00574814	0.589066
cg05584950	-0.00662299	0.0151307	0.662534
cg05584990	-0.0125572	0.00802522	0.120807
cg05585115	0.0149737	0.0168698	0.376885
cg05585129	-0.00182684	0.0012173	0.136574
cg05585141	-0.0166527	0.0176595	0.347961
cg05585149	0.00827415	0.0237098	0.727841
cg05585259	0.0050807	0.00364226	0.166128
cg05585263	-0.0018778	0.0135017	0.889668
cg05585303	-0.00205665	0.00516184	0.691159
cg05585317	0.0109967	0.0101429	0.280891
cg05585321	0.0117519	0.0244783	0.632208
cg05585352	0.0156346	0.0188502	0.408848
cg05585379	0.00321863	0.00666792	0.630361
cg05585475	0.00614927	0.00870647	0.481651
cg05585513	0.00210483	0.0014428	0.14774
cg05585544	0.000326492	0.00318625	0.91859
cg05585551	0.00514769	0.00553478	0.354579
cg05585556	0.00462105	0.00467416	0.325227
cg05585558	0.000495274	0.00173606	0.776015
cg05585563	0.00257746	0.00452468	0.570196
cg05585585	0.00946337	0.00811415	0.246275
cg05585593	-0.00450079	0.00847022	0.596343
cg05585630	-0.000762853	0.00491519	0.876974
cg05585734	-0.0122527	0.0102893	0.236543
cg05585739	0.0252362	0.0283389	0.375327
cg05585742	0.00682218	0.00746079	0.362704
cg05585757	-0.00139124	0.00534972	0.795353
cg05585795	-0.00748227	0.00900817	0.408173
cg05585820	0.000903337	0.00464483	0.846193
cg05585821	-0.000943318	0.0019692	0.632959
cg05585854	0.000510813	0.00946257	0.957057
cg05585897	0.00416539	0.00555243	0.4549
cg05585911	0.00341605	0.0167147	0.838477
cg05585924	0.00206719	0.00450248	0.647143
cg05585947	-0.00669191	0.00658097	0.311675
cg05585967	-0.0159203	0.00916706	0.0855224
cg05585991	0.0188025	0.0150661	0.214945
cg05586172	0.0223	0.0097831	0.0247656
cg05586304	-0.00392168	0.00287771	0.176012
cg05586315	-0.00763078	0.00744622	0.307937
cg05586376	0.00026131	0.00149246	0.861365
cg05586387	0.00668088	0.00631709	0.292791
cg05586392	-0.00232066	0.00570303	0.684939
cg05586457	-0.0208487	0.0226246	0.359005
cg05586466	-0.00345927	0.0079736	0.665339
cg05586487	0.0255005	0.00955608	0.00889021
cg05586490	-0.0146941	0.0134361	0.276745
cg05586533	0.00119786	0.00454215	0.792539
cg05586540	0.00560852	0.0112877	0.620371
cg05586541	0.00607175	0.00486187	0.214635
cg05586556	0.00516327	0.00417878	0.219505
cg05586573	-0.00932643	0.0113923	0.414928
cg05586607	-0.021582	0.0106172	0.0447298
cg05586622	-0.00156589	0.00481317	0.745608
cg05586624	-0.00176301	0.00641973	0.784171
cg05586638	-0.0127394	0.0085502	0.139384
cg05586662	0.0214114	0.0123836	0.0868923
cg05586667	0.00212302	0.00622249	0.73368
cg05586676	0.000828826	0.00657032	0.899869
cg05586701	-0.00583625	0.0027946	0.0393016
cg05586784	-0.0157429	0.016028	0.328365
cg05586820	-0.00649252	0.00418929	0.124351
cg05586854	4.24136e-05	0.00150349	0.977551
cg05586855	-0.00401065	0.00501513	0.425773
cg05586863	0.0162408	0.00996168	0.106178
cg05586911	0.000600933	0.00197159	0.761155
cg05587030	0.0016899	0.00431237	0.695987
cg05587038	-0.0151761	0.00999568	0.132103
cg05587066	-0.000715605	0.0079233	0.928216
cg05587067	-0.000228664	0.00178206	0.898158
cg05587118	-0.000544184	0.00429425	0.899413
cg05587158	0.00868169	0.00790749	0.274882
cg05587171	-0.0105538	0.0126764	0.407079
cg05587202	-0.00309735	0.0138974	0.824089
cg05587232	0.0125104	0.00851626	0.144971
cg05587239	0.0110969	0.00939222	0.240206
cg05587282	0.000390171	0.00244576	0.873573
cg05587288	0.00285502	0.00459466	0.535764
cg05587359	-0.00799638	0.00781095	0.308428
cg05587373	0.00594005	0.00935164	0.526757
cg05587380	0.00611822	0.00868031	0.482549
cg05587394	0.0119388	0.0233176	0.609773
cg05587400	-0.00143463	0.0114072	0.90017
cg05587474	-0.00232919	0.00135316	0.0882893
cg05587478	-0.00647536	0.00872499	0.459728
cg05587624	-0.00862256	0.00730512	0.240663
cg05587627	0.0121263	0.017032	0.478141
cg05587648	-0.00114646	0.0103704	0.912194
cg05587665	0.00690131	0.0138733	0.619962
cg05587692	0.00166403	0.00441077	0.706776
cg05587736	0.00419759	0.00783064	0.593117
cg05587756	-0.00282895	0.00508299	0.579077
cg05587758	-0.0100052	0.0121292	0.411403
cg05587801	-0.00261148	0.00937264	0.781105
cg05587845	0.000369787	0.00177504	0.835398
cg05587853	0.000791734	0.00438273	0.857009
cg05587870	-0.00549688	0.00598654	0.36072
cg05587926	0.00108231	0.0045313	0.811709
cg05587931	-0.0153595	0.00838509	0.0699627
cg05587942	-0.00755479	0.010275	0.463903
cg05587970	0.0013761	0.00856974	0.872751
cg05587991	-0.00114964	0.00323662	0.72319
cg05587992	-0.000543143	0.00387823	0.888903
cg05588015	-0.00401546	0.00609174	0.511305
cg05588074	-0.023401	0.0177692	0.190869
cg05588169	-0.000661203	0.00330652	0.841911
cg05588228	0.000106258	0.0211564	0.996003
cg05588271	0.0113888	0.0104363	0.277778
cg05588330	0.00599659	0.00565466	0.291486
cg05588334	0.00503131	0.0136709	0.713629
cg05588336	-0.00208231	0.013719	0.879664
cg05588341	-0.00188702	0.00991295	0.849414
cg05588383	0.0174743	0.00944512	0.0672538
cg05588396	-0.00960027	0.0112982	0.397512
cg05588451	0.000921363	0.00324355	0.776951
cg05588455	0.000956937	0.00227948	0.675529
cg05588496	-0.00204591	0.00305481	0.504572
cg05588506	0.00892315	0.0135951	0.513104
cg05588508	-0.00363772	0.0085066	0.669837
cg05588623	0.0121706	0.0235433	0.606337
cg05588757	-0.000248375	0.00133428	0.852705
cg05588798	0.00237803	0.00398071	0.551598
cg05588809	0.000724989	0.00521262	0.889664
cg05588895	0.00806217	0.00793834	0.312272
cg05588955	0.0107722	0.00503724	0.0349103
cg05589022	-0.00371883	0.0110269	0.736635
cg05589027	-0.020372	0.0104724	0.0545478
cg05589046	0.00266417	0.0118119	0.822012
cg05589122	-0.00909517	0.00931722	0.331337
cg05589159	-0.00193267	0.00639041	0.76295
cg05589246	-0.00190995	0.00391048	0.626323
cg05589251	0.00320127	0.00690475	0.643918
cg05589276	0.0128013	0.0110573	0.249735
cg05589277	0.0029394	0.00428067	0.493881
cg05589396	-0.00145405	0.00402851	0.718906
cg05589454	0.0182579	0.0194287	0.349616
cg05589482	-0.0102833	0.00999577	0.306074
cg05589489	0.00524479	0.0153908	0.733989
cg05589523	-0.00501384	0.00380991	0.191183
cg05589537	-0.00302181	0.00680667	0.658039
cg05589564	0.00513048	0.00349695	0.145479
cg05589607	0.00685346	0.0158463	0.666312
cg05589639	0.0225224	0.0160125	0.16266
cg05589691	0.00339623	0.011729	0.772754
cg05589715	-0.00126049	0.00948495	0.894544
cg05589741	-0.00352758	0.00898394	0.695411
cg05589743	0.00534337	0.00432806	0.219877
cg05589762	-0.0114098	0.0112974	0.314959
cg05589784	0.0304894	0.0154436	0.0511126
cg05589841	0.0028154	0.00911369	0.758025
cg05589845	0.00601841	0.00420061	0.15505
cg05589853	0.00574297	0.00994685	0.56499
cg05589964	-0.00151065	0.00753505	0.84151
cg05589999	0.00540738	0.00964458	0.57628
cg05590025	0.00182443	0.00557255	0.744053
cg05590053	0.00180462	0.0133007	0.892348
cg05590101	-0.000632336	0.0105779	0.952451
cg05590130	-0.0118925	0.0093545	0.206566
cg05590143	0.0138342	0.0169814	0.417201
cg05590156	0.0109249	0.0212935	0.60904
cg05590196	-0.000128336	0.00262502	0.961105
cg05590225	-0.00166509	0.00331114	0.616157
cg05590233	0.00249687	0.0151214	0.869181
cg05590267	-0.00094489	0.00251757	0.708219
cg05590274	-0.0127148	0.015251	0.406435
cg05590294	-0.0142414	0.0190572	0.456637
cg05590410	0.00076279	0.00107581	0.479952
cg05590442	0.000325408	0.00207989	0.87599
cg05590451	-0.00689001	0.0145423	0.636681
cg05590522	0.0112228	0.00824672	0.176612
cg05590569	0.00567732	0.00720749	0.432737
cg05590570	-0.0111681	0.0111713	0.319862
cg05590572	-0.000765871	0.00620038	0.901943
cg05590582	-0.0154103	0.00713117	0.0330853
cg05590616	0.00190889	0.0024717	0.441758
cg05590619	-0.000136253	0.00438207	0.975257
cg05590686	-0.00272764	0.00785444	0.729116
cg05590723	0.00198698	0.0108225	0.854702
cg05590735	0.00299006	0.00877852	0.734111
cg05590737	0.000996421	0.0035524	0.779679
cg05590755	-0.0149907	0.0137667	0.278811
cg05590789	0.0100725	0.00608219	0.100843
cg05590793	-0.000534756	0.00117866	0.65103
cg05590818	-0.00732239	0.0138065	0.59704
cg05590862	0.00146113	0.0038603	0.70586
cg05590921	-0.00194258	0.00684369	0.777113
cg05590942	0.00806085	0.015406	0.601974
cg05590948	0.00232873	0.00191896	0.227783
cg05590982	0.0110926	0.0180152	0.539468
cg05591004	0.00653258	0.00410708	0.114864
cg05591084	0.00694833	0.00870252	0.426515
cg05591105	0.00639522	0.0135662	0.638376
cg05591126	-0.00124419	0.0182381	0.945747
cg05591178	-0.00773005	0.0114399	0.500787
cg05591196	-0.000267331	0.00429254	0.950466
cg05591210	0.00539891	0.0120863	0.656061
cg05591231	-0.00209996	0.0126068	0.868042
cg05591235	-0.00525631	0.00669705	0.434386
cg05591270	-0.00491504	0.0075494	0.516507
cg05591336	0.00886224	0.00768893	0.251823
cg05591348	-0.00111385	0.00601442	0.85345
cg05591360	-0.00975539	0.012836	0.449041
cg05591447	0.00552991	0.00747076	0.460909
cg05591513	-0.00537166	0.00939561	0.568794
cg05591537	-0.00693201	0.00603761	0.253651
cg05591545	0.00118872	0.00140404	0.399214
cg05591605	-0.00234155	0.00758048	0.758046
cg05591626	0.0276816	0.0116695	0.0195995
cg05591669	0.0138705	0.0258428	0.592649
cg05591701	-0.000687511	0.00989281	0.944734
cg05591716	-0.00525455	0.00331321	0.11591
cg05591724	-0.0285891	0.0186222	0.12789
cg05591741	0.0216267	0.0184279	0.243348
cg05591749	-0.00773991	0.00628781	0.221233
cg05591758	-0.00176927	0.00245213	0.472271
cg05591769	0.000954096	0.00600679	0.874118
cg05591785	0.0120248	0.00759553	0.116547
cg05591902	-0.00053533	0.00158943	0.736968
cg05591911	0.00574671	0.0058156	0.325462
cg05591997	0.000469503	0.00187745	0.803043
cg05592035	-0.0106755	0.0109881	0.333618
cg05592086	0.0188986	0.0158943	0.237247
cg05592114	-0.00660988	0.0127878	0.606375
cg05592146	0.000855448	0.00151315	0.573108
cg05592147	0.00844256	0.00944663	0.373622
cg05592181	-0.00575082	0.0121156	0.636064
cg05592184	-0.00112876	0.00146602	0.443147
cg05592245	-0.0143298	0.0133123	0.284326
cg05592255	0.00431234	0.00911011	0.63699
cg05592260	0.00509269	0.00792862	0.522137
cg05592263	-0.037172	0.0219324	0.0932168
cg05592278	-0.00320299	0.00608625	0.599868
cg05592292	0.00189881	0.00903004	0.833879
cg05592311	-0.0211477	0.0196868	0.285317
cg05592335	-0.00200123	0.00666985	0.764768
cg05592345	-0.00903428	0.0105771	0.395071
cg05592353	0.00103634	0.00407162	0.79961
cg05592363	0.00399678	0.00611023	0.514541
cg05592398	-0.00322501	0.00278407	0.249469
cg05592406	5.48635e-05	0.00186554	0.976597
cg05592448	-0.00557569	0.0146599	0.704502
cg05592483	-0.0140564	0.0146346	0.339123
cg05592527	-0.00588025	0.00396338	0.141048
cg05592581	0.00904291	0.00960818	0.348887
cg05592633	0.00384655	0.0110761	0.729107
cg05592647	-0.0205722	0.0490738	0.675963
cg05592666	-0.0165649	0.0138428	0.234274
cg05592695	0.00764857	0.00929893	0.412737
cg05592718	0.00539163	0.00777109	0.489412
cg05592769	0.0034119	0.00954431	0.721486
cg05592771	0.00328113	0.00454641	0.472165
cg05592773	0.00424823	0.00907654	0.640771
cg05592804	-0.00135443	0.00412823	0.743531
cg05592911	-0.0208892	0.0244387	0.394728
cg05592959	-0.0147324	0.00973758	0.133449
cg05592996	-0.00216057	0.00274248	0.432667
cg05593009	-0.00137273	0.00171671	0.425821
cg05593020	0.0130649	0.0151349	0.390075
cg05593081	0.00540429	0.00678668	0.42774
cg05593139	0.00128628	0.00687982	0.852067
cg05593162	-0.00704436	0.0066721	0.293607
cg05593167	0.00185308	0.00425498	0.664131
cg05593176	0.00994004	0.00780255	0.205635
cg05593182	-0.00340441	0.00202687	0.096149
cg05593194	0.0127107	0.0129512	0.32875
cg05593325	-0.000507926	0.0068024	0.940628
cg05593336	-0.00867955	0.0102208	0.397798
cg05593349	0.000882797	0.00153175	0.565686
cg05593411	0.00267335	0.00421894	0.527753
cg05593471	0.00208199	0.00178741	0.246866
cg05593479	0.000675159	0.00205843	0.7436
cg05593510	0.00844581	0.00921082	0.361377
cg05593559	-0.00900354	0.0218917	0.68175
cg05593589	0.00686899	0.00696681	0.326532
cg05593590	0.0162452	0.00673758	0.017728
cg05593615	0.00995999	0.00718878	0.168985
cg05593618	-0.000744658	0.0134658	0.95601
cg05593620	-0.00510183	0.0106657	0.633451
cg05593628	0.00342685	0.007703	0.657374
cg05593641	0.00154176	0.0023841	0.519319
cg05593655	0.00496797	0.0071054	0.486061
cg05593667	0.00014848	0.00738102	0.983991
cg05593669	0.0289949	0.0238008	0.226001
cg05593678	-0.00166038	0.00736507	0.822097
cg05593707	-0.0185374	0.015148	0.223923
cg05593715	0.0166379	0.013782	0.230194
cg05593726	-0.00719525	0.00532406	0.179598
cg05593749	0.0100654	0.00715325	0.162494
cg05593759	0.000553383	0.00456205	0.903696
cg05593760	-0.00574614	0.0083443	0.49265
cg05593775	-0.00250122	0.0129013	0.846669
cg05593780	0.000274355	0.00119082	0.818258
cg05593792	0.000179608	0.0129053	0.988924
cg05593832	0.00674323	0.00683833	0.326467
cg05593834	-0.00351354	0.00431942	0.417905
cg05593985	-0.0063149	0.00652261	0.335303
cg05594095	0.00735587	0.00719818	0.309291
cg05594122	0.00922251	0.0147564	0.533406
cg05594182	0.0017205	0.00485037	0.72355
cg05594228	0.00458392	0.00627634	0.466884
cg05594230	0.0210533	0.0247323	0.396667
cg05594286	0.00639664	0.0100013	0.523906
cg05594346	0.00112283	0.00406921	0.78317
cg05594356	-0.00265676	0.00571316	0.642924
cg05594410	-0.0153174	0.00659734	0.0222743
cg05594423	0.00449916	0.00366846	0.222912
cg05594470	-0.0239244	0.0183875	0.196206
cg05594525	-0.00583734	0.00795604	0.464849
cg05594558	-0.00131369	0.00325184	0.687087
cg05594686	0.00917665	0.00714225	0.201816
cg05594766	0.00169137	0.00396402	0.67053
cg05594779	0.00670527	0.00699195	0.339873
cg05594811	0.00362371	0.0098498	0.713728
cg05594860	-0.0112804	0.00724863	0.122816
cg05594872	0.00674204	0.00583	0.250257
cg05594873	-0.0187544	0.0177665	0.293692
cg05594914	0.00681806	0.0148794	0.647787
cg05595052	-0.00191366	0.00887589	0.829737
cg05595088	-0.0114229	0.0118416	0.337049
cg05595117	-0.0012852	0.00479942	0.789419
cg05595134	-0.00247537	0.0224811	0.912544
cg05595142	-0.00516043	0.0126186	0.683448
cg05595154	-0.0014003	0.00198987	0.483247
cg05595191	0.0234524	0.0303701	0.441805
cg05595225	-0.00176666	0.0079161	0.823856
cg05595248	-0.00849072	0.0124872	0.498106
cg05595345	0.00509858	0.00994604	0.609344
cg05595388	0.00523506	0.00824049	0.526693
cg05595396	0.0170316	0.0196496	0.388144
cg05595399	0.0173743	0.0153864	0.261516
cg05595424	-0.00105609	0.00727919	0.884937
cg05595429	0.00106718	0.00472586	0.821805
cg05595469	0.000770937	0.00588927	0.896113
cg05595515	0.00641678	0.00329529	0.0543087
cg05595517	-0.00640798	0.0108978	0.557853
cg05595527	-0.0055107	0.00667647	0.411114
cg05595556	0.00138691	0.00163954	0.39962
cg05595588	-0.00975722	0.00914238	0.288428
cg05595602	0.000323692	0.00154716	0.834704
cg05595691	0.00382418	0.00415895	0.360044
cg05595692	-0.0301593	0.0175934	0.0895826
cg05595699	0.0116402	0.00868443	0.183167
cg05595753	-0.00490451	0.00513702	0.342012
cg05595800	0.00271942	0.00548546	0.621158
cg05595832	-0.00348094	0.00369607	0.348568
cg05595884	-0.0178447	0.0110905	0.110767
cg05595885	-0.00323303	0.00452699	0.476787
cg05595916	0.00333799	0.00908156	0.713981
cg05595936	0.0055075	0.00695485	0.430297
cg05595943	0.00904889	0.00545476	0.100269
cg05595958	-0.0109734	0.0174824	0.531641
cg05596077	0.000253362	0.00376101	0.946425
cg05596119	0.00138509	0.00147954	0.351446
cg05596126	-0.0264931	0.013169	0.0469325
cg05596135	-0.00168115	0.0022796	0.46256
cg05596149	0.000992308	0.00146459	0.499631
cg05596156	0.00180367	0.00669118	0.788055
cg05596190	0.00866685	0.0119762	0.470958
cg05596199	0.00404391	0.00523447	0.441608
cg05596265	0.000259951	0.00241127	0.914365
cg05596267	-0.000110207	0.00130784	0.933013
cg05596272	0.00282169	0.00789262	0.721463
cg05596278	-0.00527921	0.00477695	0.27175
cg05596294	-0.00170523	0.00719851	0.813229
cg05596328	-0.00111104	0.00650696	0.864768
cg05596347	-0.00265643	0.00285301	0.354045
cg05596350	0.0102311	0.00998347	0.307927
cg05596383	0.00110101	0.0013843	0.428292
cg05596517	0.00476446	0.00516801	0.358793
cg05596552	0.0112584	0.00717632	0.119849
cg05596621	0.000894522	0.0131685	0.945978
cg05596626	0.0017229	0.00176705	0.331905
cg05596641	0.00334306	0.0143306	0.81602
cg05596650	0.00736992	0.0160942	0.648001
cg05596664	-0.000335667	0.00179762	0.852252
cg05596698	0.000903279	0.00517541	0.8618
cg05596720	0.00173275	0.00200924	0.390537
cg05596755	0.00223986	0.00536231	0.677059
cg05596756	-0.0127915	0.0183544	0.487472
cg05596757	0.00295303	0.00421045	0.48471
cg05596759	0.0020202	0.00464696	0.664692
cg05596761	-0.000505142	0.00233859	0.829426
cg05596796	0.00914089	0.00626016	0.147378
cg05596814	0.00588299	0.00494143	0.236651
cg05596824	0.014125	0.0123371	0.254974
cg05596841	0.00171598	0.00800439	0.830687
cg05596867	0.00599629	0.00423208	0.15963
cg05596876	0.0145176	0.0112369	0.199348
cg05596911	0.033057	0.0112574	0.00412002
cg05596912	0.00204235	0.00826279	0.80528
cg05596926	0.0112457	0.00788431	0.156885
cg05596988	-0.0101102	0.0133318	0.450021
cg05597001	-0.00465583	0.00253821	0.0695827
cg05597003	0.00155234	0.00526593	0.768766
cg05597008	0.0226126	0.0156762	0.152293
cg05597180	-0.000109465	0.00115626	0.924765
cg05597181	0.0123193	0.0147707	0.406248
cg05597205	6.83432e-05	0.00847074	0.993579
cg05597232	0.000219346	0.00309256	0.943598
cg05597238	0.000100141	0.0109164	0.992699
cg05597309	0.0178018	0.0253278	0.483777
cg05597349	0.00444807	0.00729792	0.543577
cg05597364	-0.0167306	0.00682476	0.0159625
cg05597431	0.0180289	0.0207929	0.387979
cg05597450	0.00111519	0.007052	0.874667
cg05597461	0.0147633	0.0260054	0.57151
cg05597504	0.0111964	0.00991202	0.261358
cg05597539	-0.00299735	0.00983248	0.76112
cg05597554	-0.000637509	0.00133717	0.634573
cg05597557	0.00273324	0.00853384	0.749423
cg05597624	-0.00527801	0.00423209	0.215259
cg05597683	-0.00424148	0.013137	0.747471
cg05597748	0.0167456	0.00998417	0.0966229
cg05597766	-0.000667324	0.00139366	0.633106
cg05597769	-0.00690479	0.00912466	0.450999
cg05597836	-0.00713216	0.0080646	0.378613
cg05597838	-0.000521882	0.00381376	0.891431
cg05597908	0.00440807	0.00462158	0.342484
cg05597945	-0.0407299	0.0201981	0.0464267
cg05597947	0.00228197	0.00499029	0.64846
cg05598010	-0.00608537	0.0104642	0.562183
cg05598029	9.1708e-05	0.0058305	0.987482
cg05598064	-0.00264885	0.00258369	0.307734
cg05598083	0.00188913	0.00419716	0.653615
cg05598084	0.0078736	0.0146129	0.591213
cg05598103	0.00459818	0.00794103	0.563864
cg05598120	6.60396e-05	0.00409013	0.98715
cg05598195	0.00292291	0.00401484	0.468299
cg05598198	0.00265706	0.0110223	0.809999
cg05598205	-0.00121077	0.00097902	0.219091
cg05598246	0.0129189	0.0137195	0.348645
cg05598330	-0.00671374	0.0139888	0.632321
cg05598363	-0.00484856	0.00430429	0.262672
cg05598403	-0.00483694	0.00474269	0.31025
cg05598452	-0.00048271	0.0018625	0.796034
cg05598468	-0.00484946	0.00427628	0.259491
cg05598477	-0.000531863	0.00285384	0.852534
cg05598481	0.00983132	0.0155685	0.529162
cg05598488	0.0213521	0.0114312	0.0647069
cg05598539	-0.00265806	0.00176087	0.13432
cg05598541	0.00417035	0.0120966	0.731002
cg05598546	0.00143089	0.00175293	0.41628
cg05598547	0.00445134	0.00370242	0.232095
cg05598562	-0.00382904	0.00150916	0.0127191
cg05598581	-0.00888195	0.00708464	0.212878
cg05598678	-0.0127742	0.0181812	0.483935
cg05598727	0.00107888	0.0148942	0.942399
cg05598742	0.00913412	0.0158592	0.565943
cg05598763	0.00125703	0.00893582	0.888411
cg05598773	-0.0353037	0.0153893	0.02388
cg05598781	-0.00580455	0.00521107	0.267998
cg05598808	-0.00182974	0.00722399	0.800566
cg05598815	-0.00242746	0.00129291	0.0633609
cg05598816	0.00422428	0.00350099	0.230435
cg05598831	0.0108624	0.010925	0.322491
cg05598845	0.00112168	0.00149935	0.45615
cg05598864	-0.0159366	0.0167122	0.342592
cg05598879	-0.00551535	0.01038	0.59636
cg05598886	0.0146992	0.017884	0.413079
cg05598919	0.0190977	0.0148232	0.200591
cg05598934	0.000626327	0.00942014	0.947122
cg05598936	-0.00763525	0.0144067	0.597302
cg05598954	-0.00409831	0.00371864	0.273065
cg05598969	-0.00128262	0.00183417	0.485995
cg05599030	0.00111813	0.00235854	0.636477
cg05599099	0.00127409	0.0151781	0.93327
cg05599106	-0.000334261	0.00270211	0.901798
cg05599109	-0.00406019	0.00640848	0.527811
cg05599151	0.0036519	0.00638235	0.568479
cg05599155	0.00202822	0.00320139	0.527826
cg05599158	-0.00341303	0.00649243	0.600265
cg05599160	-0.00161326	0.0113204	0.886965
cg05599196	-0.00779903	0.0086884	0.371536
cg05599238	-0.0108467	0.0118888	0.363784
cg05599246	0.0121264	0.0173201	0.485468
cg05599252	0.00315093	0.0036218	0.386388
cg05599320	-0.00179498	0.00201374	0.37487
cg05599327	0.00665932	0.00673121	0.324895
cg05599336	0.00457212	0.00552946	0.410282
cg05599337	-0.000363553	0.00270855	0.893495
cg05599348	-6.25698e-05	0.00861274	0.994218
cg05599379	0.000371251	0.0101137	0.970791
cg05599410	0.00264328	0.0162094	0.870792
cg05599513	0.000626242	0.00167002	0.708462
cg05599531	0.0125878	0.0158293	0.428369
cg05599536	0.00484217	0.00369192	0.192672
cg05599550	-0.0127443	0.0083573	0.130433
cg05599592	0.00154926	0.00711796	0.828142
cg05599612	0.00774784	0.00634117	0.224643
cg05599646	0.00786392	0.013241	0.553916
cg05599723	-0.0208511	0.0197356	0.293275
cg05599759	0.00324769	0.0147523	0.826205
cg05599823	5.7303e-05	0.00407174	0.9888
cg05599825	-0.00125345	0.0016722	0.455268
cg05599870	-0.0227404	0.0149267	0.130797
cg05599883	0.000727584	0.01235	0.953138
cg05599925	0.00037298	0.00135927	0.784346
cg05599953	-0.00373591	0.00589141	0.527446
cg05599986	0.0175654	0.018723	0.350417
cg05600011	0.0132197	0.0245809	0.591907
cg05600023	0.0113479	0.00864229	0.192166
cg05600044	0.0179149	0.00942557	0.0602249
cg05600126	0.0206602	0.0179647	0.252869
cg05600164	0.00760875	0.0190073	0.689784
cg05600174	-0.0155191	0.0156621	0.324139
cg05600340	-0.00333503	0.00148301	0.026717
cg05600342	0.0135361	0.0115809	0.245248
cg05600350	-0.00274133	0.00201965	0.177731
cg05600352	0.00150358	0.00685408	0.826809
cg05600412	-0.0308714	0.0189994	0.107339
cg05600421	0.00812807	0.00946494	0.392529
cg05600496	0.0259057	0.0143253	0.0735519
cg05600514	0.00202144	0.00566432	0.721939
cg05600569	0.00106851	0.00578604	0.853861
cg05600581	0.00381328	0.00670374	0.570748
cg05600609	0.0066528	0.0092069	0.471619
cg05600626	-0.00531876	0.00688858	0.441868
cg05600654	-0.0141248	0.00754084	0.0639753
cg05600717	-0.000611295	0.0094035	0.948298
cg05600740	0.00328772	0.0026265	0.213582
cg05600758	-0.0026973	0.00121919	0.0292166
cg05600773	0.0107289	0.00981014	0.276733
cg05600804	0.00326199	0.00446215	0.466467
cg05600833	-0.00437385	0.00596064	0.464794
cg05600851	-0.0021154	0.00861926	0.806629
cg05600906	0.00314268	0.00968475	0.746239
cg05600935	-0.00141603	0.00511138	0.782325
cg05600959	-0.000744474	0.00390144	0.849053
cg05600971	-0.00126544	0.00490684	0.797019
cg05601012	-0.000268724	0.00434565	0.950816
cg05601063	0.00863172	0.00506758	0.0916141
cg05601096	0.00176888	0.00984343	0.857751
cg05601105	-0.00182044	0.00371557	0.625243
cg05601199	0.00077422	0.00186139	0.678348
cg05601201	-0.0109325	0.0175312	0.534311
cg05601211	-0.000579435	0.00446571	0.897023
cg05601215	0.000706813	0.00607228	0.907569
cg05601230	0.00265508	0.0025113	0.292943
cg05601456	0.00667182	0.0065028	0.307371
cg05601623	0.0249486	0.0303576	0.413133
cg05601726	0.00257104	0.00729329	0.72519
cg05601827	-0.0167077	0.0166161	0.317077
cg05601837	0.0103963	0.00544306	0.0589967
cg05601844	0.011745	0.0241012	0.627098
cg05601847	-0.037273	0.0185926	0.0476968
cg05601917	-0.00835736	0.0135294	0.538165
cg05601974	0.0142976	0.0101352	0.161439
cg05602008	-0.00180721	0.00468567	0.700547
cg05602029	-0.00484453	0.00952942	0.612309
cg05602105	-0.00155417	0.00735203	0.83301
cg05602157	-0.00201291	0.00161215	0.21473
cg05602183	0.000267067	0.00203048	0.895622
cg05602200	4.40368e-05	0.00255872	0.986303
cg05602212	-0.00195511	0.00262498	0.458133
cg05602310	-2.73086e-05	0.00874763	0.997515
cg05602356	-0.00149479	0.00292284	0.610187
cg05602360	0.0308325	0.0264742	0.246941
cg05602371	-0.00034665	0.00499576	0.944819
cg05602391	0.00166549	0.0088238	0.850671
cg05602430	-0.0023501	0.0016548	0.158667
cg05602439	0.00115827	0.0110891	0.917021
cg05602479	-0.000959838	0.00200977	0.633987
cg05602501	0.0111015	0.0148628	0.456856
cg05602527	-0.0220864	0.0143219	0.126198
cg05602531	-0.0110829	0.00965312	0.253662
cg05602554	0.00272196	0.0119228	0.819881
cg05602566	-0.00381728	0.00399891	0.342093
cg05602567	-0.00142407	0.00152879	0.353836
cg05602604	-0.00220877	0.00386741	0.569196
cg05602615	-0.00117175	0.00144722	0.420058
cg05602642	-0.018191	0.0113672	0.112685
cg05602648	-0.00312565	0.00411313	0.449091
cg05602715	0.0130574	0.00466976	0.00620206
cg05602783	0.000619173	0.00121542	0.611572
cg05602799	-0.00782487	0.00750733	0.299787
cg05602862	-0.00767863	0.00521839	0.144308
cg05602920	-0.00330494	0.00506261	0.515374
cg05602945	-0.00256551	0.0127775	0.841276
cg05602953	0.00018437	0.00173229	0.915453
cg05602975	-0.00212529	0.00669537	0.751581
cg05602987	0.00368465	0.0022108	0.0987119
cg05603004	0.00607685	0.00375777	0.108998
cg05603011	0.00276546	0.00444792	0.535526
cg05603051	0.0111841	0.00888362	0.210976
cg05603099	-0.00228561	0.00482576	0.636798
cg05603126	0.00930032	0.00815843	0.257024
cg05603182	0.00405839	0.00473754	0.393689
cg05603219	0.00375712	0.00518814	0.470649
cg05603252	0.016019	0.0189659	0.400337
cg05603258	0.00634055	0.0203255	0.755727
cg05603281	-0.00348466	0.00960837	0.717617
cg05603292	-0.00189065	0.00201214	0.349675
cg05603367	0.00387364	0.00291633	0.187116
cg05603440	-0.00220615	0.00576436	0.702737
cg05603512	-0.00416121	0.00669517	0.535669
cg05603527	-0.00687023	0.00963073	0.477281
cg05603532	0.000302018	0.00618258	0.961136
cg05603539	0.00436386	0.00464881	0.350144
cg05603546	-0.00768377	0.00480222	0.112743
cg05603553	0.00394923	0.00534097	0.461383
cg05603610	0.0127681	0.0152463	0.404331
cg05603623	0.000598643	0.00121642	0.623702
cg05603630	0.000517968	0.00118464	0.662882
cg05603680	-0.00447044	0.0174467	0.798296
cg05603736	-0.0226395	0.0227671	0.322432
cg05603784	-0.016525	0.0156781	0.294415
cg05603881	0.00414302	0.00637991	0.517578
cg05603896	-0.0166835	0.0167847	0.322637
cg05603908	0.00077647	0.00629134	0.902023
cg05603909	0.000927049	0.00339127	0.785138
cg05603910	0.0111508	0.00698728	0.113672
cg05603938	-0.00685997	0.00366794	0.0643737
cg05603944	-0.00838105	0.0060768	0.170914
cg05603985	0.00106785	0.00353831	0.763433
cg05603987	0.00889883	0.0241698	0.713517
cg05604056	-0.00179133	0.00928322	0.847378
cg05604079	-0.00403388	0.00801776	0.615987
cg05604105	0.00121191	0.0089198	0.892199
cg05604112	-0.000508274	0.00267062	0.849444
cg05604158	-0.00671125	0.0161306	0.678261
cg05604302	-0.00428567	0.0117971	0.717161
cg05604322	0.00148592	0.00791555	0.851475
cg05604361	-0.00520928	0.00451526	0.251371
cg05604364	0.00943771	0.010578	0.374428
cg05604380	-0.00500043	0.014021	0.722114
cg05604412	0.0178166	0.0219486	0.418868
cg05604418	0.00881832	0.00424462	0.0403152
cg05604486	-0.0340406	0.0116248	0.00422127
cg05604487	-0.00568674	0.00884764	0.521863
cg05604515	0.0060434	0.00385463	0.120081
cg05604658	0.000775447	0.00190255	0.684451
cg05604668	0.00195338	0.00149059	0.193039
cg05604702	-0.00182951	0.0037165	0.62361
cg05604720	0.00163059	0.00182713	0.374305
cg05604800	-0.00173006	0.00376526	0.646888
cg05604812	0.0154461	0.00611167	0.0130604
cg05604874	0.0286816	0.013268	0.0330268
cg05604962	0.00718853	0.00911505	0.432185
cg05604985	0.00677954	0.00622163	0.278476
cg05605011	0.00105307	0.0065664	0.872911
cg05605029	-0.0141313	0.0120114	0.242192
cg05605052	0.00359196	0.00709806	0.613936
cg05605144	0.00960598	0.00875052	0.274945
cg05605147	0.00287632	0.00678243	0.672415
cg05605194	-0.00445549	0.00503288	0.378131
cg05605214	-0.00345681	0.0122275	0.777986
cg05605257	-0.00179592	0.00171856	0.298536
cg05605299	-0.00168281	0.00231104	0.468215
cg05605326	0.0104582	0.00643134	0.107071
cg05605354	0.00459578	0.00575812	0.426681
cg05605371	-0.00222865	0.0109629	0.839322
cg05605377	0.00927945	0.00500671	0.0667728
cg05605384	0.0137528	0.00792744	0.0858515
cg05605414	0.00172627	0.00514914	0.738137
cg05605445	-0.00148216	0.00435484	0.73431
cg05605549	0.000515764	0.00416023	0.901584
cg05605564	0.00303533	0.00626412	0.62905
cg05605603	-0.00312553	0.00670737	0.64224
cg05605639	0.00879777	0.0106537	0.410884
cg05605882	0.00141994	0.00458067	0.757218
cg05605903	1.62946e-06	0.00428613	0.999697
cg05605921	-0.000487993	0.00242596	0.840986
cg05605944	0.0213438	0.0136617	0.121375
cg05605980	0.00248868	0.0083452	0.766157
cg05605996	0.00312084	0.00275926	0.260742
cg05606010	-0.000378215	0.00714607	0.957896
cg05606039	-0.00126966	0.00299151	0.672171
cg05606074	-0.00326768	0.00575428	0.571396
cg05606082	-0.00214511	0.00579819	0.712193
cg05606089	-0.00125441	0.00768533	0.870673
cg05606092	0.00790663	0.00336411	0.0207224
cg05606136	0.000970697	0.00355123	0.785154
cg05606173	-0.00792396	0.0133298	0.55355
cg05606190	3.39457e-05	0.00754109	0.996417
cg05606223	-0.00116718	0.00615201	0.849911
cg05606284	0.00740431	0.0189291	0.696512
cg05606351	-0.0203536	0.0233797	0.386076
cg05606376	0.0159612	0.0168764	0.346547
cg05606407	-0.00380903	0.00415507	0.361496
cg05606415	-0.0189579	0.0197992	0.34062
cg05606455	0.00433119	0.012098	0.721091
cg05606516	-0.0184252	0.0117066	0.118664
cg05606573	-0.00378217	0.0078225	0.629799
cg05606638	0.00383441	0.00341608	0.264356
cg05606696	0.00234736	0.00388916	0.547499
cg05606754	0.0091236	0.00942507	0.335373
cg05606767	0.00157718	0.00232595	0.499288
cg05606799	0.0243014	0.0147172	0.10183
cg05606839	-0.0054539	0.00544079	0.318565
cg05606841	-0.000166381	0.00852701	0.984471
cg05606878	0.0062625	0.0119807	0.602328
cg05606918	0.000272654	0.0013951	0.845447
cg05606948	-0.000213599	0.00436507	0.96107
cg05606977	0.00339027	0.00466241	0.468834
cg05606994	-0.0139181	0.0220844	0.529987
cg05607040	-0.00336141	0.00481353	0.486595
cg05607053	0.0227066	0.0175566	0.198873
cg05607079	-0.00796761	0.00448639	0.0787824
cg05607082	0.00411772	0.00424711	0.334618
cg05607089	-0.0169909	0.0182206	0.353318
cg05607127	-0.000573757	0.00316089	0.856329
cg05607137	-0.00766187	0.00903126	0.398257
cg05607206	-6.49423e-05	0.00819893	0.993696
cg05607219	-0.000286799	0.0014947	0.848227
cg05607222	-0.00293162	0.0061695	0.635696
cg05607246	0.00221896	0.00114061	0.0545332
cg05607271	-0.000494248	0.00151919	0.745606
cg05607278	-0.00120914	0.00163188	0.460459
cg05607305	-0.00239363	0.00423016	0.572764
cg05607320	-0.00875878	0.00493581	0.0790172
cg05607360	0.00236147	0.00466825	0.61407
cg05607388	0.00687912	0.00771853	0.374936
cg05607391	0.00683772	0.0158242	0.666594
cg05607400	-0.00432193	0.004525	0.341818
cg05607401	-0.00805332	0.0218453	0.713166
cg05607423	0.0109612	0.0149117	0.464017
cg05607425	0.00680731	0.00463991	0.145481
cg05607455	-0.00267377	0.00404026	0.509634
cg05607460	-0.0118544	0.0141109	0.402864
cg05607461	-0.000137529	0.00125399	0.912888
cg05607472	-0.00066092	0.00139626	0.636995
cg05607482	0.000495361	0.00308732	0.87285
cg05607502	-0.0153213	0.0134855	0.258615
cg05607531	0.00850791	0.0206114	0.680654
cg05607701	-0.0127796	0.0123142	0.301869
cg05607740	-0.0175199	0.0164474	0.289347
cg05607742	-0.00256587	0.0115444	0.824564
cg05607766	0.0113452	0.0132165	0.392719
cg05607801	0.0119657	0.00732179	0.105349
cg05607814	0.00176103	0.00624177	0.778423
cg05607908	0.00192508	0.00453333	0.672004
cg05607935	-0.00147289	0.00391968	0.707885
cg05608063	0.00942746	0.0148285	0.526381
cg05608113	-0.00274475	0.00438173	0.532475
cg05608128	-0.00264778	0.00218188	0.227785
cg05608159	0.00187846	0.0023945	0.434608
cg05608168	0.000212999	0.00683	0.975184
cg05608188	-0.000724163	0.00144366	0.61704
cg05608261	0.00247936	0.00433809	0.568922
cg05608281	0.00843577	0.0125069	0.501558
cg05608348	0.00438231	0.00394527	0.269329
cg05608383	-0.010037	0.0196455	0.610541
cg05608388	0.000758683	0.0012385	0.541543
cg05608389	-0.0343144	0.0186544	0.0688111
cg05608439	0.0203765	0.00957232	0.0357368
cg05608508	-0.000727104	0.00166578	0.663418
cg05608511	-0.00272932	0.00411959	0.50916
cg05608541	-0.0170919	0.0199172	0.392862
cg05608543	0.00926655	0.0150108	0.538422
cg05608550	0.0122682	0.00447419	0.00723626
cg05608585	0.00121994	0.00424655	0.774493
cg05608626	-0.000519679	0.00190737	0.785832
cg05608674	-0.00712373	0.00532293	0.18383
cg05608694	0.00390626	0.00368161	0.291236
cg05608716	-0.00119725	0.00154316	0.439672
cg05608730	0.00720509	0.00579773	0.216869
cg05608736	-0.00694264	0.00449585	0.12569
cg05608754	0.00107857	0.0115706	0.925918
cg05608790	-0.0188401	0.0124476	0.133294
cg05608794	0.00342613	0.0100982	0.73511
cg05608844	0.00340632	0.00386043	0.379694
cg05608861	0.0157683	0.0205488	0.444676
cg05608883	-0.00786347	0.00725677	0.281146
cg05608908	-0.0125627	0.0127065	0.325203
cg05609000	-0.00203293	0.00754872	0.788248
cg05609039	-0.0007299	0.00738309	0.921447
cg05609059	-0.000979398	0.00271857	0.719411
cg05609091	-0.000321613	0.00610652	0.958102
cg05609159	-0.00612472	0.014439	0.672346
cg05609160	0.0151492	0.012109	0.21383
cg05609173	-0.00432889	0.00656647	0.511256
cg05609218	-0.012458	0.00919632	0.178573
cg05609254	-0.00143864	0.0015698	0.361637
cg05609335	0.00783697	0.00807836	0.334328
cg05609363	0.00079806	0.00453546	0.860681
cg05609408	-4.44096e-05	0.00390107	0.99094
cg05609414	0.00900231	0.00663464	0.177879
cg05609436	0.0117377	0.0145363	0.421308
cg05609445	0.000544829	0.00690637	0.937279
cg05609536	0.00425463	0.014606	0.77143
cg05609555	-0.0147294	0.0154742	0.343456
cg05609608	-0.00765554	0.00778423	0.327751
cg05609656	0.00476627	0.0208654	0.819779
cg05609657	0.00152674	0.00547526	0.780941
cg05609716	-0.0028932	0.00288497	0.318353
cg05609751	-0.000362856	0.00165464	0.826867
cg05609780	0.0127713	0.0249118	0.609319
cg05609837	0.000220963	0.00763533	0.976971
cg05609864	0.00104334	0.00153515	0.498309
cg05609867	-0.0024254	0.00447124	0.588719
cg05609879	-0.000137395	0.00137561	0.92064
cg05609901	-0.0107546	0.0149737	0.474287
cg05609936	-0.0159141	0.0171228	0.354913
cg05609982	-0.000138744	0.010798	0.989774
cg05610000	0.00630919	0.0141334	0.656272
cg05610083	-0.0307168	0.0184119	0.098383
cg05610097	0.00904333	0.0230331	0.695434
cg05610124	-0.011996	0.00879288	0.175539
cg05610128	-0.00809155	0.00546457	0.141823
cg05610131	-0.0149872	0.0124815	0.232682
cg05610132	-0.0191593	0.0121476	0.117907
cg05610148	-0.000788076	0.00138605	0.570918
cg05610244	0.00886665	0.00784868	0.261305
cg05610356	0.0104589	0.00534422	0.053129
cg05610369	0.000135362	0.00139831	0.923075
cg05610379	0.00124355	0.00128053	0.33383
cg05610420	-0.0117838	0.0194906	0.546822
cg05610463	0.0321011	0.0160763	0.048565
cg05610524	-0.00194794	0.00437877	0.657383
cg05610550	-0.00671968	0.00395308	0.0922656
cg05610632	-0.000694759	0.00139891	0.620531
cg05610696	-0.0043933	0.00525027	0.404714
cg05610701	0.00275161	0.0111112	0.804919
cg05610769	-0.00892912	0.0097072	0.359867
cg05610835	-0.00708363	0.0110788	0.524034
cg05610855	0.00828797	0.00725303	0.255896
cg05610904	-0.00501723	0.00948922	0.598165
cg05610977	0.00333046	0.00732898	0.650509
cg05610985	0.00131517	0.0067545	0.846015
cg05610990	0.00757043	0.0159338	0.63574
cg05611007	0.000845772	0.00164597	0.608493
cg05611067	0.0209959	0.0277926	0.451755
cg05611078	0.0078046	0.00514368	0.132342
cg05611091	0.022548	0.0140713	0.112219
cg05611160	0.0233866	0.04652	0.616265
cg05611177	0.00851353	0.00588573	0.151173
cg05611199	0.000669112	0.00128446	0.603569
cg05611218	-0.000515858	0.00215088	0.810948
cg05611263	0.0165128	0.0113077	0.147338
cg05611270	0.000266352	0.00499956	0.957619
cg05611300	-0.00186301	0.00425971	0.662796
cg05611351	-0.00109739	0.00170364	0.520956
cg05611362	0.00187707	0.0125916	0.881796
cg05611414	-0.00785871	0.0051336	0.128967
cg05611506	-0.0245637	0.0102868	0.0188237
cg05611617	0.00118939	0.00152278	0.436612
cg05611670	-0.00228206	0.00846917	0.788134
cg05611687	-0.00181695	0.00134902	0.181067
cg05611719	-0.0118774	0.0136922	0.38777
cg05611722	-0.0133706	0.0120813	0.271074
cg05611723	-0.0116481	0.00763127	0.130077
cg05611731	0.00315763	0.00422912	0.457033
cg05611753	-0.00791302	0.0062796	0.21056
cg05611777	-0.00142279	0.0042184	0.73661
cg05611779	0.00185033	0.00116555	0.115553
cg05611805	-0.0037132	0.0048094	0.441893
cg05611837	-0.00406617	0.00437049	0.354421
cg05611875	-0.0208003	0.00909081	0.024239
cg05611883	0.00090696	0.0117568	0.938664
cg05611888	0.00275644	0.0118199	0.81608
cg05611939	-0.00877507	0.0190812	0.646601
cg05611958	-0.00161557	0.00379689	0.671388
cg05611994	-0.0152089	0.0212725	0.476303
cg05612066	0.00915438	0.00722822	0.208284
cg05612094	-0.00450088	0.00972508	0.644505
cg05612166	-0.00555612	0.0118513	0.640219
cg05612205	-0.00956626	0.0179846	0.595964
cg05612279	-0.00140082	0.00496228	0.778302
cg05612325	-0.000695217	0.00168779	0.681287
cg05612346	0.00693182	0.00351907	0.0516288
cg05612392	-0.0032093	0.00644362	0.619536
cg05612422	0.00789468	0.0200289	0.6943
cg05612506	0.00476202	0.00507431	0.350271
cg05612507	-0.00342364	0.0118639	0.773503
cg05612574	-0.00149995	0.00574917	0.794707
cg05612654	-0.00060118	0.0173065	0.972358
cg05612656	0.000162495	0.00183322	0.929546
cg05612673	-0.0014828	0.0134764	0.912607
cg05612693	-0.00781135	0.00794398	0.32783
cg05612696	-0.0259338	0.0199553	0.196727
cg05612744	-0.0063254	0.00402543	0.119258
cg05612750	-0.000357858	0.00475715	0.940186
cg05612754	0.015341	0.0143524	0.287697
cg05612779	-0.00776924	0.00606933	0.203478
cg05612839	-0.0220433	0.0156187	0.161248
cg05612876	-0.000101766	0.00436956	0.981466
cg05612904	-0.000965531	0.00124378	0.43941
cg05612962	0.0220717	0.0158418	0.166631
cg05612966	0.0132869	0.0167697	0.430052
cg05612977	0.00370461	0.00188212	0.0518004
cg05613015	0.00173523	0.00497957	0.728219
cg05613017	0.00561016	0.00770944	0.468497
cg05613063	-0.00210782	0.0101759	0.836323
cg05613080	-0.00527712	0.00838034	0.530325
cg05613083	-0.00888749	0.00954931	0.354253
cg05613187	0.013963	0.0163113	0.394029
cg05613192	0.00581525	0.0133087	0.663089
cg05613195	-0.00766581	0.00498337	0.127139
cg05613234	-0.00916597	0.00891401	0.306305
cg05613254	0.00771206	0.0052329	0.143686
cg05613273	0.00744755	0.00355765	0.038844
cg05613321	0.00212784	0.00467308	0.649852
cg05613365	0.000456496	0.00149629	0.760936
cg05613447	-0.00195277	0.00411212	0.635906
cg05613460	0.0050388	0.00808803	0.534706
cg05613522	-0.00602697	0.0072662	0.408824
cg05613635	0.00847333	0.00964183	0.381611
cg05613644	0.00830957	0.0037352	0.0283516
cg05613718	-0.00255509	0.00435136	0.558397
cg05613772	0.00056618	0.0127069	0.964549
cg05613803	0.000229501	0.00163403	0.888587
cg05613829	0.00549754	0.00375045	0.14583
cg05613844	-0.0191809	0.00586019	0.00146121
cg05613942	-0.00260618	0.00519889	0.617264
cg05613951	0.00157966	0.00174143	0.366532
cg05614010	0.00670233	0.0113356	0.555679
cg05614028	0.00637695	0.00646918	0.326638
cg05614049	5.03318e-05	0.00781863	0.994877
cg05614058	0.00196832	0.00142437	0.170084
cg05614059	-0.0286109	0.0185223	0.125586
cg05614072	-0.0398977	0.0183723	0.0322486
cg05614161	-0.00151392	0.0123191	0.90244
cg05614191	-0.01896	0.0169127	0.264951
cg05614226	0.0144095	0.0101085	0.157131
cg05614305	-0.0169373	0.0109	0.123372
cg05614333	-0.0103806	0.0104205	0.321568
cg05614346	-0.00795353	0.00930727	0.394843
cg05614351	0.00123337	0.00458295	0.788391
cg05614408	0.0026578	0.00491483	0.589867
cg05614451	-0.0215364	0.022032	0.330677
cg05614500	-0.00430974	0.00537405	0.424481
cg05614563	0.00360682	0.00873716	0.680626
cg05614627	0.00847835	0.0206826	0.682737
cg05614656	-0.000431121	0.00890386	0.961478
cg05614657	0.0100695	0.0188587	0.594565
cg05614719	-0.000668505	0.00481245	0.889799
cg05614720	-0.00179796	0.00433529	0.679231
cg05614735	0.00230428	0.00854796	0.788046
cg05614741	0.000376737	0.00366588	0.918353
cg05614745	-0.00101506	0.00580213	0.861476
cg05614767	0.00513081	0.00668912	0.444866
cg05614866	-0.00693287	0.00576438	0.231929
cg05614952	0.000933049	0.00516666	0.857055
cg05615001	-0.0033157	0.0162441	0.838677
cg05615147	-0.000298087	0.00103957	0.774903
cg05615150	0.00537148	0.0084941	0.528583
cg05615153	0.00238005	0.0110842	0.83042
cg05615161	-0.0133279	0.00775171	0.0886439
cg05615205	-0.00260232	0.00474896	0.58493
cg05615220	-0.00171851	0.00379751	0.651864
cg05615230	0.00124139	0.00194028	0.523768
cg05615281	0.00806712	0.00574262	0.163186
cg05615313	-0.0048463	0.0095869	0.614311
cg05615397	-0.00513351	0.00621093	0.410472
cg05615439	0.00425814	0.0047546	0.372625
cg05615443	-0.00297786	0.00994538	0.76524
cg05615449	-0.0202869	0.0202403	0.318617
cg05615459	-0.00241352	0.0123151	0.845023
cg05615464	0.000389638	0.00445901	0.930543
cg05615473	0.00583083	0.00395663	0.143707
cg05615477	-0.000301537	0.00500618	0.95209
cg05615487	0.00892429	0.00763445	0.245202
cg05615534	0.000602815	0.00791674	0.939456
cg05615545	0.00505535	0.00598185	0.400064
cg05615552	-0.000811963	0.00171026	0.635993
cg05615609	-0.000961322	0.00693947	0.8901
cg05615646	0.0285865	0.0138799	0.0420392
cg05615722	-8.69886e-05	0.0068208	0.98985
cg05615743	0.011822	0.00878487	0.181435
cg05615763	0.000961458	0.00199546	0.630985
cg05615856	-0.0202393	0.0147568	0.173282
cg05615891	-0.00158213	0.00771542	0.837941
cg05615943	0.0038287	0.00423897	0.368583
cg05615966	-0.012324	0.0161134	0.446174
cg05615968	0.00832736	0.00694058	0.233049
cg05615996	-0.00867139	0.0164486	0.599235
cg05616010	-0.0117794	0.0096483	0.225004
cg05616021	-0.000514948	0.00341757	0.880534
cg05616051	0.0249182	0.0133415	0.06473
cg05616069	0.000971899	0.0117247	0.934102
cg05616072	-0.00587839	0.0111852	0.600363
cg05616094	0.00494395	0.0042015	0.242104
cg05616095	-0.00142772	0.0064277	0.824674
cg05616115	-0.0151377	0.0103128	0.145282
cg05616122	-0.000354227	0.0048447	0.94186
cg05616135	-0.0135998	0.0195484	0.48823
cg05616242	0.0143154	0.0127486	0.26417
cg05616250	-0.015324	0.0101229	0.133231
cg05616303	0.00115956	0.0083732	0.890136
cg05616307	-0.00320949	0.0114355	0.779551
cg05616312	-0.00245736	0.00641288	0.702391
cg05616355	0.00918613	0.00838502	0.275911
cg05616379	0.000948736	0.010112	0.925438
cg05616413	0.0110204	0.0129746	0.397699
cg05616434	-0.00358048	0.00316342	0.260409
cg05616442	0.00151769	0.00558264	0.786291
cg05616444	-0.00160899	0.00350201	0.64691
cg05616465	-0.0246714	0.0215717	0.255481
cg05616466	0.00138054	0.00399532	0.730414
cg05616472	0.00576932	0.0034475	0.0973582
cg05616608	-0.00931901	0.00648326	0.153727
cg05616754	-0.00410869	0.00324701	0.208677
cg05616792	-1.45819e-05	0.00134453	0.991368
cg05616819	0.00137304	0.00388924	0.724805
cg05616858	0.00445152	0.00948561	0.639883
cg05616864	0.00419883	0.00419125	0.318854
cg05616959	0.00303506	0.0105958	0.775133
cg05616965	-0.00220767	0.00641249	0.731361
cg05616969	-0.0142268	0.0132266	0.284684
cg05616994	-6.10696e-05	0.0102183	0.995243
cg05616995	-0.00215654	0.0165958	0.896871
cg05616999	-0.00520201	0.00899617	0.564397
cg05617002	0.00413521	0.0178049	0.816817
cg05617027	0.000764562	0.00386916	0.843756
cg05617030	0.00504779	0.00626357	0.422215
cg05617039	6.62742e-05	0.00207715	0.97461
cg05617050	-0.0145029	0.0138564	0.297781
cg05617127	0.00666617	0.0040915	0.106401
cg05617141	0.00916162	0.0066792	0.173238
cg05617146	-0.00101031	0.00411674	0.806638
cg05617289	-0.0139563	0.00801675	0.0847784
cg05617300	-0.000352138	0.00158743	0.824899
cg05617307	0.00872365	0.0262782	0.740605
cg05617317	-0.00810169	0.0141668	0.568687
cg05617413	-0.00862549	0.0121527	0.479504
cg05617452	-0.000378456	0.00113952	0.740494
cg05617469	0.00440085	0.00595925	0.461946
cg05617483	-0.000739251	0.00129855	0.570436
cg05617551	-0.00696537	0.00624235	0.267171
cg05617623	0.019273	0.0234391	0.412886
cg05617650	-0.00465037	0.00406949	0.255875
cg05617678	-0.000408309	0.0128828	0.974779
cg05617732	-0.00439391	0.00485387	0.367515
cg05617744	-0.00164088	0.00145358	0.261663
cg05617754	0.00741032	0.00865569	0.393977
cg05617775	0.000513899	0.0064501	0.936657
cg05617785	-0.00388473	0.0120072	0.746966
cg05617790	-0.0132666	0.0199268	0.507093
cg05617797	-0.00430804	0.013148	0.743856
cg05617798	-0.00186804	0.00285706	0.51472
cg05617801	0.000655701	0.00456995	0.886199
cg05617814	-0.00241337	0.00720723	0.738436
cg05617873	0.0115894	0.0101254	0.255111
cg05617886	-0.00378603	0.00941577	0.688473
cg05617973	0.00260634	0.0027879	0.352105
cg05617980	0.0103525	0.00904865	0.255317
cg05618013	-0.00809193	0.00864924	0.351751
cg05618018	-0.000238403	0.00959252	0.980222
cg05618022	-0.000869249	0.0110427	0.937415
cg05618035	0.00933625	0.00726301	0.201603
cg05618068	-0.00235269	0.00487221	0.630237
cg05618183	0.00357428	0.00844954	0.673193
cg05618201	0.00749337	0.00376316	0.0491818
cg05618222	0.00218654	0.00506638	0.666977
cg05618227	-0.00512488	0.00442416	0.249466
cg05618328	-0.000550189	0.00535508	0.918374
cg05618386	-0.000895346	0.00146806	0.543322
cg05618401	0.000997729	0.0144235	0.94499
cg05618417	0.00819239	0.00563826	0.149354
cg05618426	-0.020386	0.014024	0.149173
cg05618429	0.0130333	0.00860319	0.132941
cg05618456	-0.00297958	0.00338782	0.381241
cg05618517	-0.00454895	0.0106219	0.669383
cg05618581	0.00962604	0.00894409	0.284407
cg05618587	0.00333315	0.00502106	0.508323
cg05618595	-0.00324997	0.0159269	0.838725
cg05618603	-0.0054401	0.0104323	0.603194
cg05618606	-0.00907908	0.0106831	0.397437
cg05618647	-0.0121409	0.0124588	0.332168
cg05618705	0.00237775	0.0139215	0.864729
cg05618767	0.0100102	0.0118581	0.400595
cg05618771	-0.00105113	0.00431396	0.807995
cg05618880	-0.000513318	0.006505	0.937261
cg05618883	0.00465262	0.00564136	0.411486
cg05618916	-0.00422575	0.00528514	0.425865
cg05618977	-0.0231564	0.0235052	0.326924
cg05618982	-0.00225307	0.00294568	0.446149
cg05619021	-0.00164364	0.00365465	0.653872
cg05619024	-0.00184119	0.00259789	0.480145
cg05619158	-0.0229808	0.0194172	0.239406
cg05619176	-0.00810518	0.00723529	0.2653
cg05619202	0.00319348	0.00551445	0.563816
cg05619209	0.00140929	0.00321456	0.662036
cg05619215	0.00372137	0.00675548	0.582954
cg05619320	-0.00587009	0.00442985	0.188151
cg05619414	0.000842509	0.00369968	0.820325
cg05619425	-0.001469	0.00235628	0.534415
cg05619449	0.0114864	0.00773116	0.140497
cg05619586	-0.0123359	0.0052387	0.0204879
cg05619598	-0.0189756	0.0164926	0.25266
cg05619622	0.00382333	0.00746279	0.609557
cg05619639	-0.00118922	0.00598058	0.842786
cg05619712	0.0130648	0.00592985	0.0298746
cg05619756	0.0114325	0.0116919	0.330526
cg05619785	0.0128929	0.0121293	0.290364
cg05619858	-0.00793864	0.00492636	0.110232
cg05619872	-0.000729643	0.00137956	0.598049
cg05619888	-0.000271049	0.00121877	0.824459
cg05619892	-0.00398097	0.00380539	0.298018
cg05619920	0.00346202	0.00421171	0.413033
cg05619945	-0.00372649	0.0067438	0.581784
cg05620036	-0.01214	0.015183	0.425851
cg05620046	0.00169917	0.00593328	0.77518
cg05620050	0.00466516	0.00638282	0.466554
cg05620095	0.00805673	0.0141393	0.570083
cg05620113	0.0166548	0.0101681	0.104576
cg05620169	0.0127397	0.0277796	0.647516
cg05620194	0.00376728	0.00477835	0.432324
cg05620261	0.010953	0.0116988	0.351402
cg05620288	-0.0030883	0.00428423	0.472682
cg05620326	-0.0226619	0.0201842	0.264231
cg05620351	-0.00315846	0.00357861	0.379572
cg05620362	-0.00215466	0.0160619	0.893556
cg05620415	0.0113904	0.0109412	0.300361
cg05620418	-0.0177642	0.0226632	0.434988
cg05620451	-0.00208403	0.00727317	0.77506
cg05620553	0.00400588	0.00893332	0.65482
cg05620626	0.0154157	0.0126228	0.224859
cg05620648	0.0159847	0.0138483	0.251139
cg05620659	-0.00173722	0.00438919	0.693098
cg05620676	-0.00179948	0.00657129	0.784772
cg05620690	0.00864592	0.00715459	0.229726
cg05620724	0.00461549	0.00385795	0.234386
cg05620762	0.005291	0.00579453	0.363384
cg05620787	-0.000570478	0.00575761	0.921271
cg05620791	-0.00788669	0.00320528	0.0155873
cg05620842	-0.0010881	0.00143756	0.450885
cg05620847	-0.00303616	0.0103899	0.770723
cg05620923	-0.0177829	0.0143727	0.218882
cg05620928	-0.0091512	0.00632835	0.151286
cg05620953	-0.00215826	0.0106198	0.839368
cg05620980	-0.0079399	0.0185539	0.669617
cg05621027	0.00489886	0.00420886	0.247218
cg05621035	0.0287491	0.0154447	0.0656215
cg05621113	0.00178127	0.000996878	0.0769925
cg05621131	0.00776748	0.0163819	0.636426
cg05621157	-0.00162279	0.00665573	0.807871
cg05621184	0.0019572	0.00493941	0.692771
cg05621191	-0.0237471	0.020933	0.259326
cg05621217	-0.00320725	0.0044162	0.469384
cg05621218	-0.0016851	0.0160804	0.916751
cg05621226	-0.00309265	0.00231019	0.183705
cg05621259	-0.00524013	0.00829109	0.528817
cg05621262	-0.00613559	0.00720377	0.396405
cg05621273	-0.00116853	0.00131596	0.376688
cg05621339	0.0117918	0.0102267	0.251642
cg05621343	0.00150607	0.00373008	0.687248
cg05621401	0.00376799	0.00330609	0.25713
cg05621516	0.0112917	0.00731789	0.125982
cg05621583	0.00573072	0.00523737	0.276496
cg05621596	0.0183969	0.0185171	0.322858
cg05621664	0.0104456	0.00887169	0.241828
cg05621759	4.45998e-05	0.00395137	0.991017
cg05621782	-0.00784961	0.0119857	0.514028
cg05621788	-0.00235201	0.00469172	0.617255
cg05621843	-0.00760441	0.011045	0.492736
cg05621934	-0.00243162	0.00967042	0.801983
cg05621953	0.00477771	0.00901636	0.597361
cg05621962	0.000502654	0.00928062	0.956914
cg05622003	0.00483202	0.0135157	0.721461
cg05622025	-0.00168689	0.0175366	0.92356
cg05622124	-0.0166989	0.00789934	0.0370065
cg05622171	0.0224386	0.00805529	0.00639295
cg05622261	0.0020467	0.00364972	0.576199
cg05622300	-0.00537415	0.00591491	0.365757
cg05622307	-0.00158093	0.00222726	0.479474
cg05622324	-0.00436566	0.0098728	0.659306
cg05622382	0.00398593	0.00575286	0.490004
cg05622422	0.00442833	0.00848003	0.602681
cg05622424	0.00180747	0.00516971	0.727354
cg05622438	-0.0175608	0.00876123	0.0477333
cg05622441	0.000526202	0.0040177	0.896061
cg05622443	0.00587208	0.0056114	0.297874
cg05622465	-0.000636615	0.00207143	0.75923
cg05622472	0.00150446	0.0089281	0.866524
cg05622549	0.00385302	0.00633474	0.544409
cg05622550	-0.00160665	0.00134244	0.234209
cg05622566	0.00955194	0.00880236	0.280461
cg05622569	-0.00106349	0.00425625	0.803203
cg05622577	-0.000472188	0.00531091	0.929332
cg05622615	-0.000755862	0.0010174	0.459263
cg05622647	-0.000900629	0.00262844	0.732582
cg05622663	-0.00224614	0.00225882	0.322436
cg05622686	-0.00206947	0.00552042	0.708546
cg05622687	-0.00263611	0.00294176	0.372352
cg05622764	-0.00135819	0.0027816	0.626422
cg05622807	0.0118938	0.005757	0.0414168
cg05622812	-0.00621574	0.0121614	0.610404
cg05622862	-0.0446395	0.0196927	0.0255554
cg05622865	-0.00771394	0.0149903	0.607971
cg05622915	0.00300592	0.00221032	0.176904
cg05623024	0.00897173	0.0142774	0.531183
cg05623090	-0.00563271	0.00575639	0.330181
cg05623128	0.00533579	0.00443068	0.231323
cg05623175	0.00306095	0.0124994	0.807045
cg05623246	-0.0107199	0.00557144	0.0571874
cg05623247	0.00184496	0.00444689	0.679113
cg05623253	-0.0083203	0.010477	0.428989
cg05623261	-0.0100778	0.020528	0.624552
cg05623317	0.0106846	0.00431367	0.0149297
cg05623343	0.00471415	0.00398815	0.239993
cg05623392	-0.00594752	0.00471547	0.210143
cg05623411	0.0026948	0.0133664	0.840631
cg05623469	0.00154928	0.0051277	0.763174
cg05623526	-0.0154194	0.0147808	0.299366
cg05623531	0.000511637	0.00345137	0.88245
cg05623559	0.0128496	0.0178376	0.47298
cg05623562	-0.00210215	0.00270501	0.438915
cg05623594	-0.00338367	0.00863149	0.695882
cg05623614	-0.00704312	0.00998023	0.482011
cg05623727	-0.0126111	0.019804	0.525713
cg05623746	0.001831	0.0054914	0.739508
cg05623762	0.0119537	0.00958733	0.215375
cg05623766	-0.000505243	0.00987633	0.959303
cg05623781	0.00247671	0.00560937	0.659782
cg05623815	-1.62021e-05	0.0138625	0.99907
cg05623986	0.00629751	0.00799111	0.432523
cg05624017	-0.0111962	0.0209446	0.59414
cg05624146	-0.00687068	0.00784548	0.383264
cg05624196	-0.00211359	0.0158794	0.894379
cg05624199	0.00348219	0.00700937	0.620427
cg05624214	-0.000354064	0.00191104	0.85339
cg05624226	0.00682361	0.00675977	0.315198
cg05624231	0.00745726	0.0147273	0.613721
cg05624234	0.0100622	0.0097229	0.303213
cg05624244	-0.000452965	0.00136638	0.740956
cg05624300	0.00263329	0.00541492	0.627816
cg05624311	0.00773303	0.0132034	0.559408
cg05624376	-0.0223265	0.0200093	0.267179
cg05624382	0.00473732	0.00507529	0.352857
cg05624387	-0.0085921	0.0241302	0.722537
cg05624388	0.0122521	0.00998309	0.222595
cg05624395	0.00275883	0.00480131	0.566854
cg05624396	0.00109723	0.00898832	0.903087
cg05624422	0.0182434	0.0149136	0.224101
cg05624445	-0.00144491	0.00651626	0.824969
cg05624475	-0.00727223	0.00959529	0.450296
cg05624478	-0.010336	0.010299	0.317993
cg05624487	-0.00317435	0.00669733	0.636552
cg05624510	0.000626961	0.00160975	0.697752
cg05624564	-0.000717646	0.00666959	0.914529
cg05624577	-0.00120085	0.0198289	0.95183
cg05624578	0.00404794	0.00726026	0.5784
cg05624579	-0.00278237	0.0125422	0.824891
cg05624582	0.0129652	0.016883	0.444331
cg05624671	0.013653	0.0109261	0.214372
cg05624707	-0.00310871	0.00523731	0.55414
cg05624711	0.0102299	0.00505627	0.0457193
cg05624786	0.0067262	0.00603111	0.267416
cg05624812	-0.00608281	0.022899	0.791066
cg05624845	0.0156265	0.0230754	0.499848
cg05624853	0.00300638	0.0129702	0.817174
cg05624858	-0.0147226	0.012626	0.246368
cg05624869	-0.00131412	0.0085285	0.877853
cg05624883	0.0117001	0.0095216	0.222032
cg05624921	0.00594117	0.00632484	0.34982
cg05624930	-0.0124425	0.0138211	0.370146
cg05624932	-0.001561	0.00176431	0.378406
cg05624954	0.00130319	0.0126283	0.918014
cg05624991	0.00190198	0.00505145	0.707327
cg05625006	0.0172571	0.0172073	0.318333
cg05625027	0.00878129	0.0109784	0.425682
cg05625033	0.00429074	0.00313029	0.173532
cg05625036	0.00195828	0.00395993	0.62202
cg05625046	0.0019923	0.00513767	0.699002
cg05625074	0.000698235	0.007044	0.921238
cg05625100	0.000960091	0.00506969	0.85018
cg05625206	0.00384978	0.00874756	0.660816
cg05625284	-0.0122816	0.0148117	0.408978
cg05625294	0.00170397	0.00443901	0.701894
cg05625299	-0.00140623	0.00704364	0.842163
cg05625314	-0.0260319	0.0117851	0.0294651
cg05625330	0.00943053	0.0130789	0.472561
cg05625341	-0.00434598	0.00432483	0.317375
cg05625362	0.000655683	0.00192431	0.734017
cg05625471	-0.00979153	0.0115468	0.398472
cg05625526	0.00833768	0.0136859	0.543763
cg05625543	0.027694	0.0268171	0.304236
cg05625559	-0.019609	0.0180648	0.280319
cg05625667	0.0176085	0.00822307	0.034675
cg05625687	0.00240423	0.00459031	0.601604
cg05625741	4.45939e-06	0.00369449	0.999039
cg05625773	-0.00156251	0.00198398	0.432815
cg05625801	-0.000582334	0.0023975	0.808587
cg05625806	0.00265763	0.00274395	0.335112
cg05625834	0.0109694	0.00815019	0.181375
cg05625951	0.0116039	0.00570072	0.0444443
cg05625955	0.000777556	0.00166105	0.640724
cg05626031	-0.000111289	0.00156401	0.943415
cg05626073	-0.019934	0.0158866	0.212486
cg05626079	-0.00885402	0.0116882	0.450522
cg05626094	0.0029929	0.00521454	0.567288
cg05626117	-0.00451813	0.00801047	0.573998
cg05626165	0.00686976	0.00653322	0.295557
cg05626226	-0.0275384	0.0191345	0.153217
cg05626242	-0.000268619	0.00162564	0.86909
cg05626259	0.00200702	0.00725578	0.78265
cg05626290	0.00223343	0.00192939	0.249791
cg05626309	0.00304377	0.00352774	0.390306
cg05626334	0.000859359	0.0111558	0.938752
cg05626376	0.00796062	0.0146069	0.586974
cg05626377	-0.000850868	0.00551235	0.87764
cg05626507	-0.00530603	0.00465154	0.256718
cg05626516	0.00676236	0.00851407	0.428927
cg05626551	-0.00295466	0.00649693	0.650255
cg05626616	0.00566294	0.0129029	0.66169
cg05626644	-0.0052991	0.00947542	0.577244
cg05626664	-0.0154604	0.0123713	0.214327
cg05626764	-0.0220579	0.0137375	0.111498
cg05626778	-0.00899567	0.0190022	0.636959
cg05626790	0.0155785	0.0136156	0.255287
cg05626831	0.00237489	0.00680555	0.72785
cg05626901	-0.00283051	0.00637472	0.657987
cg05626921	-0.0168996	0.0197934	0.395255
cg05626927	0.0114381	0.0110616	0.303616
cg05627004	0.00184423	0.00463817	0.691757
cg05627053	-0.0134665	0.00578614	0.0219614
cg05627078	-0.000565568	0.0022678	0.80357
cg05627083	-0.00355765	0.00202904	0.0826039
cg05627103	0.000550958	0.0080687	0.945696
cg05627138	-0.0181119	0.0177487	0.30997
cg05627230	5.28415e-05	0.00128751	0.967344
cg05627289	-0.00407499	0.00536672	0.449455
cg05627365	-0.00359224	0.0134383	0.789778
cg05627390	-0.00193863	0.00587412	0.742068
cg05627409	-0.00466466	0.00693983	0.503033
cg05627498	-0.000917126	0.00470108	0.84572
cg05627522	-0.00605625	0.00386092	0.1199
cg05627557	0.00166426	0.00773537	0.830089
cg05627561	0.00223652	0.00399246	0.576606
cg05627629	-0.00236326	0.00154539	0.129364
cg05627639	0.00161062	0.00570666	0.778346
cg05627656	0.00622917	0.0154098	0.686903
cg05627669	-0.0180089	0.0172284	0.298403
cg05627696	-0.00274032	0.00658381	0.67814
cg05627727	0.00136627	0.00418856	0.744963
cg05627733	0.00885305	0.0113537	0.437381
cg05627765	5.51332e-05	0.0117715	0.996272
cg05627800	0.00273243	0.00235751	0.249204
cg05627821	-0.0068389	0.0111008	0.539246
cg05627946	-0.00396731	0.00521481	0.44858
cg05627947	0.0055431	0.0144135	0.701367
cg05627950	0.00600833	0.0035869	0.0970441
cg05628019	-0.00300033	0.00772587	0.698584
cg05628049	-0.00509976	0.00596759	0.394829
cg05628107	-0.00229267	0.00244462	0.350586
cg05628160	-0.0155222	0.0126313	0.222008
cg05628163	0.000292802	0.00156612	0.852071
cg05628226	0.00708489	0.00919887	0.443002
cg05628349	-0.00565446	0.00462443	0.224303
cg05628366	-0.00785304	0.00714719	0.274511
cg05628381	-0.00199777	0.00288611	0.490415
cg05628386	-0.00166268	0.00458224	0.71748
cg05628390	0.0114915	0.012289	0.351986
cg05628394	0.00119247	0.0010232	0.246617
cg05628400	0.000904982	0.00366464	0.805454
cg05628417	-0.00702757	0.00951087	0.461699
cg05628436	0.00111305	0.00375373	0.767449
cg05628447	0.0106041	0.0197203	0.591962
cg05628496	-0.000230169	0.00247551	0.926107
cg05628499	0.0080558	0.00596225	0.179701
cg05628506	-0.00402141	0.00730868	0.583393
cg05628508	0.00225536	0.00736737	0.760143
cg05628549	-0.00376713	0.0123154	0.760326
cg05628616	-0.00936288	0.0111009	0.401
cg05628625	0.00970024	0.0127022	0.446863
cg05628656	-0.000691465	0.00417262	0.868716
cg05628659	0.0146105	0.0154102	0.345361
cg05628702	0.00552289	0.00991404	0.578719
cg05628713	0.0123055	0.00435404	0.00568817
cg05628740	-0.0100122	0.0124364	0.422688
cg05628766	0.00663643	0.00573748	0.250159
cg05628768	0.010564	0.00814124	0.197414
cg05628782	-0.00096423	0.00210085	0.647251
cg05628795	0.00381672	0.00267879	0.15733
cg05628818	-0.000786149	0.00170195	0.645148
cg05628902	0.00612746	0.0168649	0.717127
cg05628908	0.0092725	0.0154066	0.548635
cg05628927	-0.0462727	0.0133799	0.000799831
cg05628983	-0.00553621	0.00985357	0.575476
cg05629005	-0.00132873	0.00705142	0.850918
cg05629015	-0.00408229	0.0035468	0.252486
cg05629090	0.000723863	0.00693447	0.917072
cg05629134	0.00691474	0.0207525	0.739681
cg05629144	0.00999605	0.0128668	0.439058
cg05629169	-0.0506772	0.028301	0.0763749
cg05629186	0.000767094	0.00174611	0.661381
cg05629195	0.0192972	0.0140892	0.173864
cg05629223	0.00177233	0.00456536	0.698684
cg05629278	-0.00229757	0.0119233	0.847588
cg05629317	0.00519628	0.0112906	0.646349
cg05629323	0.00192232	0.00584825	0.74307
cg05629345	0.00599145	0.00431989	0.168542
cg05629350	0.00465528	0.00358216	0.196735
cg05629513	-0.0048742	0.0108756	0.654996
cg05629527	0.00152158	0.00574187	0.791557
cg05629606	0.0030216	0.00508584	0.553773
cg05629639	0.00601174	0.00820108	0.465247
cg05629653	0.0029061	0.0126569	0.818867
cg05629669	-0.00180719	0.00640594	0.778441
cg05629686	-0.000931584	0.0106117	0.93022
cg05629704	0.00186763	0.0108654	0.863873
cg05629721	-4.39668e-05	0.00125813	0.972192
cg05629723	0.00381892	0.00648933	0.557529
cg05629767	-0.00357249	0.00605833	0.556734
cg05629774	0.00549946	0.00558751	0.327372
cg05629781	0.0177783	0.023182	0.444947
cg05629799	-0.00111595	0.00605668	0.85419
cg05629820	-0.000564961	0.0120673	0.962752
cg05629821	0.0111489	0.0222671	0.617689
cg05629849	-0.0165141	0.0140169	0.241532
cg05629861	-0.00371582	0.00821668	0.652084
cg05629892	-0.00675088	0.020687	0.744853
cg05629898	-0.00113669	0.00408034	0.781145
cg05629931	0.00361242	0.00403275	0.372526
cg05629953	0.00168467	0.00156183	0.283339
cg05629964	-0.00321128	0.0034056	0.347985
cg05629982	-0.000268029	0.00259027	0.917793
cg05630016	0.00575953	0.00362912	0.115663
cg05630051	0.00834019	0.00574007	0.149361
cg05630125	-0.000187958	0.00125297	0.881059
cg05630192	0.00482078	0.00490703	0.328262
cg05630208	0.0162655	0.0119729	0.177352
cg05630213	0.00478167	0.00467807	0.309178
cg05630272	0.00736264	0.0174249	0.673541
cg05630316	-0.00320345	0.0139259	0.818534
cg05630338	0.011191	0.00672248	0.0990998
cg05630470	0.0007552	0.00853528	0.929672
cg05630517	0.000260083	0.00659318	0.968612
cg05630523	0.000135338	0.00140384	0.923392
cg05630528	0.00123001	0.0036334	0.735676
cg05630556	-0.00780128	0.00397549	0.0525014
cg05630607	0.000591136	0.00389653	0.879723
cg05630654	0.00123666	0.00408519	0.762734
cg05630667	0.00129969	0.00744165	0.861707
cg05630725	0.0375847	0.0211501	0.0786016
cg05630749	-0.0305143	0.0175002	0.0842922
cg05630773	-0.0152604	0.0119119	0.203118
cg05630800	0.0145855	0.0225648	0.51951
cg05630812	-0.000420504	0.0015305	0.784076
cg05630858	0.00623903	0.00773942	0.422077
cg05630886	-0.0259627	0.0228689	0.25897
cg05630943	-0.00302963	0.0134154	0.821792
cg05630957	-0.00871194	0.00499324	0.0841011
cg05630996	0.0053197	0.00602117	0.379086
cg05631034	-0.00501241	0.0155871	0.748447
cg05631109	-0.00337693	0.00819554	0.681189
cg05631117	-0.0127741	0.00892001	0.155241
cg05631182	-0.00959705	0.0114973	0.405866
cg05631194	-0.00988288	0.0150518	0.512951
cg05631204	-0.00382833	0.0082554	0.643845
cg05631224	-0.0124477	0.0158243	0.433364
cg05631262	-0.000548682	0.0040458	0.892396
cg05631332	0.0154995	0.0115423	0.182361
cg05631399	0.00580763	0.0089852	0.51953
cg05631424	0.00685705	0.0119956	0.568856
cg05631429	0.00470379	0.00470835	0.32019
cg05631447	-0.00679244	0.0101251	0.503864
cg05631454	0.00412899	0.00764899	0.590529
cg05631456	0.0117934	0.0238951	0.622708
cg05631486	0.00212013	0.00435186	0.627199
cg05631513	-0.00316172	0.00624798	0.613944
cg05631519	-0.026427	0.0177851	0.14045
cg05631547	-0.000469274	0.00940247	0.960294
cg05631550	0.00128656	0.0118107	0.913475
cg05631587	-0.000628559	0.00663495	0.924715
cg05631603	0.00842866	0.0115917	0.468845
cg05631625	-0.00413711	0.0105599	0.696057
cg05631664	0.00111616	0.0178178	0.950176
cg05631737	-0.000411427	0.0117714	0.972188
cg05631794	-0.0146577	0.0157232	0.353462
cg05632020	0.00910384	0.0147954	0.539743
cg05632053	-0.00166855	0.00812941	0.837795
cg05632088	-0.000845367	0.00918193	0.926828
cg05632132	0.0100513	0.0124385	0.420965
cg05632216	0.00468393	0.0086887	0.591028
cg05632229	-0.00242485	0.00615956	0.694661
cg05632274	0.0109132	0.00505927	0.0333964
cg05632277	0.00127841	0.00725697	0.860522
cg05632308	-0.00466652	0.0126327	0.71261
cg05632319	0.00368195	0.00426272	0.389789
cg05632351	-0.00325664	0.00196184	0.100049
cg05632420	0.0129018	0.0146979	0.382158
cg05632435	0.0147303	0.0266623	0.581855
cg05632477	-0.00242025	0.0106087	0.820006
cg05632623	-0.00410364	0.00393112	0.299056
cg05632631	0.00577848	0.00547241	0.293545
cg05632793	0.00222948	0.00683997	0.745144
cg05632833	-0.000135748	0.00358636	0.969882
cg05632838	0.00132675	0.00473751	0.780016
cg05632866	-0.00303493	0.00221437	0.173581
cg05632908	0.0142261	0.00810294	0.0822073
cg05632934	0.0180763	0.0118488	0.130269
cg05632962	-0.00455295	0.00925158	0.623709
cg05633070	0.0103204	0.0214059	0.630769
cg05633147	-0.00336292	0.00385072	0.38458
cg05633152	0.00219938	0.00456829	0.631253
cg05633168	0.0024341	0.00613209	0.692254
cg05633190	0.00767139	0.00308402	0.0145199
cg05633225	-0.0462009	0.0244957	0.0621859
cg05633238	0.0058513	0.0039693	0.143585
cg05633287	0.00968766	0.00417034	0.0222055
cg05633290	0.00382541	0.00781394	0.625516
cg05633300	0.0171217	0.0074922	0.0244082
cg05633380	-0.00382799	0.00868118	0.660199
cg05633391	-0.00494275	0.00197565	0.0139776
cg05633407	0.00510469	0.0124332	0.682267
cg05633420	0.00304992	0.0159101	0.848368
cg05633503	0.00999524	0.0140286	0.47782
cg05633523	0.00758709	0.0111091	0.496211
cg05633524	0.00419925	0.00515702	0.41742
cg05633550	-0.00523531	0.00428586	0.224757
cg05633597	0.0325024	0.0141351	0.0235604
cg05633605	0.00292987	0.00670919	0.663274
cg05633656	0.000343805	0.00767568	0.964363
cg05633660	0.00428852	0.00428977	0.319864
cg05633670	-0.0203052	0.0278954	0.468373
cg05633748	0.00232967	0.0056081	0.678731
cg05633807	-0.0047435	0.00894411	0.597046
cg05633888	-0.0195202	0.0155242	0.211536
cg05633900	-0.0236552	0.0134252	0.0811258
cg05633925	-0.0030132	0.0089491	0.737045
cg05633931	0.00421528	0.0068104	0.537358
cg05633973	-0.00190512	0.00709907	0.788974
cg05634040	0.0153828	0.0157667	0.331591
cg05634042	0.00090288	0.00989132	0.927453
cg05634047	-0.00522747	0.0093016	0.575376
cg05634052	0.000145388	0.001292	0.910629
cg05634057	0.00139694	0.00405997	0.731512
cg05634071	0.00217044	0.00376623	0.565714
cg05634118	0.00358607	0.00557162	0.521288
cg05634149	-0.00662994	0.00434116	0.129861
cg05634218	0.00141217	0.00311816	0.651613
cg05634228	0.00520411	0.00452347	0.252694
cg05634255	-0.010757	0.0096219	0.266256
cg05634256	0.0148664	0.0190076	0.435987
cg05634287	0.00160574	0.0011236	0.15609
cg05634376	0.009057	0.00480881	0.0625495
cg05634428	-0.0129064	0.0102548	0.211117
cg05634467	0.00903148	0.00713045	0.208238
cg05634486	-0.00549446	0.00419248	0.193012
cg05634495	0.0152335	0.0148064	0.306034
cg05634498	0.00196845	0.00475502	0.67978
cg05634534	0.024202	0.0316513	0.446283
cg05634552	-0.0093208	0.0131492	0.480069
cg05634622	-0.00902584	0.00925667	0.331882
cg05634630	-0.0102261	0.0130481	0.435053
cg05634637	-0.0261904	0.0167117	0.120229
cg05634649	0.00545255	0.00831814	0.513651
cg05634679	0.0229665	0.0259974	0.379133
cg05634697	-0.0107373	0.00456004	0.0204936
cg05634734	0.00900149	0.0059562	0.13387
cg05634779	0.0045953	0.00898803	0.61029
cg05634809	-0.00299244	0.00186382	0.111528
cg05634879	0.00386761	0.0097472	0.692366
cg05634907	-0.000706366	0.00236893	0.766185
cg05634915	-0.00144004	0.0221468	0.948286
cg05635005	-0.00761282	0.0103027	0.461691
cg05635014	-0.0179981	0.0160118	0.263681
cg05635036	-0.00160583	0.00737247	0.828017
cg05635096	0.00450739	0.0145067	0.756667
cg05635114	-0.000414306	0.00644038	0.948836
cg05635121	-0.0034859	0.00221444	0.118607
cg05635169	0.00770599	0.0145796	0.598292
cg05635233	-0.0148458	0.0055825	0.0091192
cg05635276	-0.00052301	0.00177274	0.768583
cg05635278	0.00729783	0.00797747	0.362495
cg05635287	-0.00116656	0.00653653	0.858717
cg05635340	-0.00337332	0.0111875	0.763639
cg05635369	0.00320837	0.00780296	0.681825
cg05635388	-0.00415779	0.0201553	0.836986
cg05635452	0.0115118	0.011983	0.339033
cg05635504	-0.00166341	0.00557121	0.765885
cg05635562	0.0105799	0.0158847	0.506918
cg05635598	0.0132292	0.0063139	0.0386744
cg05635600	-0.00159697	0.00542281	0.768994
cg05635617	-0.00704636	0.00378234	0.0654027
cg05635699	0.0183167	0.00792714	0.0229072
cg05635730	0.000749182	0.00621525	0.904298
cg05635754	-0.0125779	0.0118817	0.292337
cg05635798	-0.00506551	0.00864183	0.559087
cg05635807	0.000664966	0.00154182	0.667188
cg05635887	0.00150464	0.00418415	0.719901
cg05635923	0.0175038	0.0253235	0.491035
cg05635940	-0.00542211	0.00849123	0.524573
cg05635953	-0.00169293	0.00230209	0.463823
cg05635956	-0.00425248	0.00621207	0.495211
cg05635966	-0.00546686	0.00377009	0.150172
cg05636047	0.0145683	0.0220592	0.510505
cg05636058	0.00405427	0.008383	0.629706
cg05636086	0.000526409	0.00338018	0.876556
cg05636112	0.00617197	0.0141437	0.663504
cg05636131	-0.0105473	0.0079775	0.189142
cg05636363	-0.00945522	0.02046	0.64499
cg05636467	-0.0185867	0.0199294	0.353258
cg05636499	-0.000376011	0.00122795	0.76008
cg05636513	-0.00076152	0.00977065	0.938032
cg05636584	0.00668596	0.00909423	0.463946
cg05636593	0.00842481	0.00705704	0.235374
cg05636603	0.00679686	0.0116043	0.559384
cg05636617	-0.019036	0.0162568	0.2444
cg05636663	0.00200909	0.00574311	0.727205
cg05636681	-0.000732573	0.00173492	0.673748
cg05636714	0.00644552	0.00849666	0.449879
cg05636739	0.00923753	0.00963364	0.33993
cg05636749	0.00486307	0.0102761	0.637075
cg05636811	0.000223798	0.00235358	0.924435
cg05636830	-0.00369592	0.00782347	0.637661
cg05636843	0.00263634	0.00534324	0.622814
cg05636869	-0.00185347	0.00284514	0.516251
cg05636876	0.00177263	0.00231726	0.446093
cg05636881	-0.00263813	0.00807818	0.744672
cg05636891	-0.000280553	0.00206763	0.892341
cg05636896	-0.0120334	0.0138749	0.387865
cg05636912	-0.00378346	0.00798389	0.636613
cg05636964	-0.002868	0.0108063	0.791246
cg05636996	0.00770544	0.00602647	0.203998
cg05637065	0.00187738	0.00287641	0.515459
cg05637092	0.00273315	0.00252863	0.28235
cg05637113	0.00167254	0.00386008	0.665736
cg05637152	0.0160497	0.00768716	0.0393525
cg05637188	-0.00299758	0.00170602	0.081968
cg05637265	0.00149085	0.00491513	0.762277
cg05637266	0.0016608	0.00147108	0.261612
cg05637296	0.00159353	0.00643037	0.804787
cg05637308	0.00109031	0.00149278	0.466861
cg05637351	0.000857055	0.00228432	0.708313
cg05637352	0.0049908	0.00974157	0.609557
cg05637360	-0.0064127	0.00595308	0.283979
cg05637384	-0.018888	0.0112402	0.0960013
cg05637388	-0.00606145	0.0111647	0.588399
cg05637398	0.00125284	0.0171844	0.942027
cg05637450	0.00231864	0.00709935	0.744654
cg05637510	0.01214	0.0149857	0.419805
cg05637536	-0.0131078	0.00752511	0.0846038
cg05637601	0.0179413	0.0308769	0.562509
cg05637610	-0.0333318	0.0213647	0.121887
cg05637619	-0.00646805	0.00595373	0.27992
cg05637630	0.00127605	0.00508807	0.802489
cg05637694	-0.00549243	0.0040524	0.178359
cg05637773	0.00124082	0.00168843	0.464121
cg05637792	-0.00241009	0.0116712	0.83682
cg05637795	-0.00114324	0.00168192	0.498249
cg05637818	-0.00394962	0.00552819	0.476612
cg05637837	0.00108042	0.00592102	0.855581
cg05637838	0.00281088	0.00498742	0.574292
cg05637886	0.0010541	0.0134163	0.937533
cg05637892	-0.000170904	0.00186411	0.927135
cg05637903	-0.00231667	0.00197851	0.244415
cg05637940	-0.00565379	0.0140176	0.687563
cg05637945	-0.000724895	0.00117391	0.538305
cg05638011	-0.0145913	0.0197355	0.461432
cg05638032	0.0183634	0.0209691	0.383273
cg05638056	0.000537607	0.00534954	0.920152
cg05638059	0.00198747	0.00146276	0.177296
cg05638165	0.00762125	0.00632164	0.230824
cg05638188	-0.000890596	0.00238308	0.709406
cg05638200	-0.00631422	0.0107655	0.558846
cg05638249	0.0116282	0.0187252	0.53602
cg05638250	0.0208159	0.0247824	0.402942
cg05638287	0.00547089	0.00337003	0.107653
cg05638299	0.00085973	0.00437233	0.844516
cg05638347	0.00762509	0.00569603	0.183714
cg05638401	5.60762e-05	0.00168868	0.973576
cg05638439	0.00194451	0.0195086	0.920803
cg05638471	-0.00634009	0.00964162	0.512322
cg05638472	0.00745508	0.0061936	0.231557
cg05638493	0.00270821	0.00765843	0.724365
cg05638500	-0.01109	0.0073358	0.133748
cg05638520	-0.00207991	0.00863458	0.81014
cg05638563	0.00893111	0.00518475	0.088057
cg05638589	-0.0259893	0.0175199	0.14111
cg05638594	0.00154422	0.00508698	0.762091
cg05638598	0.0106883	0.00866765	0.220418
cg05638634	0.000654694	0.00879173	0.940788
cg05638648	0.0512812	0.0315503	0.107229
cg05638689	-0.0100733	0.0163732	0.539799
cg05638699	0.00167101	0.00169395	0.32629
cg05638739	0.0129559	0.0114032	0.258604
cg05638748	-0.00357117	0.0058647	0.543955
cg05638776	0.00792687	0.00421851	0.0631472
cg05638787	0.0117781	0.0171255	0.493201
cg05638821	-0.00579692	0.00723673	0.425006
cg05638830	0.0171329	0.0123632	0.16889
cg05638831	-0.00412666	0.00529633	0.437729
cg05638842	0.00700263	0.011937	0.558774
cg05638853	0.00827787	0.00383151	0.0331248
cg05638883	-0.014594	0.00701335	0.0399991
cg05639004	0.0106621	0.00917009	0.247718
cg05639068	0.0239624	0.0129339	0.0668756
cg05639081	0.00332284	0.00426543	0.437809
cg05639088	-0.0150962	0.0222223	0.4985
cg05639188	-0.0248736	0.0158057	0.118713
cg05639203	0.000430742	0.00136174	0.752421
cg05639205	0.00297891	0.00820896	0.717457
cg05639234	0.00149999	0.006459	0.816832
cg05639246	0.0036017	0.0108579	0.7408
cg05639258	-0.00178648	0.00145875	0.223578
cg05639310	0.000851114	0.00180586	0.638449
cg05639334	0.013124	0.00836317	0.119746
cg05639392	0.00258139	0.0134665	0.848374
cg05639395	0.00318395	0.00900278	0.724336
cg05639399	-0.0194571	0.0207198	0.349964
cg05639405	-0.00143928	0.00269629	0.594663
cg05639411	0.00542886	0.00832328	0.515736
cg05639443	-0.00589909	0.00411391	0.154709
cg05639508	-0.0241581	0.0201653	0.233749
cg05639513	0.00557878	0.00680916	0.414561
cg05639522	-0.00918234	0.00860598	0.288553
cg05639588	0.00763404	0.00890639	0.393416
cg05639620	0.00345934	0.0113538	0.761238
cg05639624	0.00032367	0.00156241	0.836305
cg05639657	-0.000239507	0.00437254	0.956427
cg05639678	-0.00296365	0.00782923	0.705835
cg05639679	0.000511491	0.00164563	0.756587
cg05639690	-0.000217005	0.0111883	0.984564
cg05639705	0.00123006	0.00551629	0.824
cg05639747	-0.00374749	0.00597715	0.532109
cg05639807	-0.00726595	0.00488686	0.140205
cg05639842	0.00117979	0.00217302	0.588387
cg05639912	-0.00245437	0.00661858	0.711549
cg05639937	-0.00165292	0.00621728	0.790895
cg05640063	-0.000185762	0.00239404	0.938307
cg05640128	0.00304866	0.00421702	0.471402
cg05640189	-0.00324194	0.0061715	0.600531
cg05640206	0.00900827	0.00624697	0.152421
cg05640266	0.00184384	0.0046772	0.694259
cg05640269	0.00144288	0.00705929	0.83846
cg05640294	-0.00285801	0.00629431	0.650767
cg05640307	-0.00529894	0.00633086	0.404587
cg05640318	-0.00410397	0.00581377	0.481888
cg05640320	0.00419363	0.0117612	0.722168
cg05640322	0.000559842	0.00468221	0.905065
cg05640342	-0.00938364	0.00719786	0.195339
cg05640346	-0.00229739	0.00757727	0.762371
cg05640361	0.00203055	0.00772723	0.793262
cg05640364	-0.0173435	0.016005	0.281135
cg05640369	-0.00943779	0.00974746	0.335265
cg05640416	-0.00244701	0.00430311	0.570861
cg05640422	-0.00018849	0.00438021	0.965762
cg05640423	-0.000604249	0.00710455	0.932391
cg05640508	-0.0113232	0.0165167	0.494576
cg05640538	-0.00972679	0.0147777	0.511919
cg05640540	0.0064434	0.00929059	0.489578
cg05640547	-0.0113316	0.0121991	0.355186
cg05640558	-0.000214285	0.00241386	0.92944
cg05640560	-0.0082531	0.0138847	0.553587
cg05640674	-0.0185893	0.0108379	0.0894044
cg05640676	-0.00116175	0.00511343	0.820736
cg05640721	0.00157859	0.00238886	0.510254
cg05640731	-0.00227136	0.00688549	0.742184
cg05640754	-0.00408843	0.006967	0.558642
cg05640790	-0.00481253	0.00911321	0.598612
cg05640992	-0.00110213	0.00276558	0.691099
cg05641004	0.00176554	0.0043251	0.683994
cg05641022	-0.00952144	0.0146955	0.518524
cg05641033	-0.00014534	0.00102295	0.887304
cg05641048	0.00913827	0.0110355	0.409596
cg05641051	-0.0411642	0.0195019	0.037285
cg05641106	-0.00496501	0.00721628	0.493027
cg05641147	-0.00176002	0.00324783	0.589088
cg05641180	0.00743119	0.0111803	0.507794
cg05641230	0.000892305	0.00448426	0.842678
cg05641278	0.000322723	0.00669875	0.961672
cg05641284	-0.0103396	0.00784512	0.190525
cg05641292	0.0136594	0.0220144	0.536357
cg05641348	0.00801128	0.00626874	0.204218
cg05641351	-0.000910184	0.00249674	0.716218
cg05641432	-0.00644346	0.0141354	0.649495
cg05641439	0.000365988	0.00133758	0.784942
cg05641446	-0.00509925	0.00862019	0.555489
cg05641515	0.000834201	0.0056136	0.882166
cg05641529	0.000292788	0.00650375	0.964182
cg05641535	0.0173657	0.0191785	0.367389
cg05641548	-0.000789115	0.00146121	0.590369
cg05641624	-0.0233117	0.0142283	0.10448
cg05641627	0.00119396	0.0060918	0.845012
cg05641650	-0.0133079	0.00588947	0.0260149
cg05641656	-0.00304676	0.00741135	0.681884
cg05641661	0.00894512	0.0040427	0.0291955
cg05641663	-0.00133915	0.00120321	0.268386
cg05641698	0.0227813	0.0103304	0.0297257
cg05641722	0.00776705	0.0107835	0.473038
cg05641778	-0.0168723	0.0116529	0.150772
cg05641843	0.0145143	0.00661691	0.0305871
cg05641849	0.00811886	0.0128032	0.527444
cg05641859	0.0110324	0.00969967	0.258091
cg05641882	-0.0021014	0.00249958	0.402521
cg05641884	-0.0062203	0.00876617	0.479616
cg05641885	-0.00449415	0.00426501	0.294547
cg05641903	-0.0140784	0.00999883	0.162232
cg05641911	0.00281108	0.00375694	0.456074
cg05641913	0.0017004	0.0118195	0.885898
cg05641961	6.1492e-05	0.00162038	0.969804
cg05641978	0.0163051	0.013576	0.232577
cg05642024	0.0273238	0.0160461	0.0917056
cg05642044	-0.00318783	0.00325286	0.329447
cg05642048	-0.00682467	0.0037252	0.0699239
cg05642098	-0.00621937	0.00539122	0.251409
cg05642143	-0.00689168	0.00322192	0.0348706
cg05642190	0.00878226	0.00524034	0.0968826
cg05642202	0.00420697	0.00554747	0.450021
cg05642264	0.000494671	0.0142225	0.972324
cg05642283	-0.00283966	0.00427709	0.508268
cg05642338	0.00592805	0.00425802	0.166948
cg05642371	0.00323971	0.0136153	0.81241
cg05642379	-0.0137288	0.012957	0.291895
cg05642382	0.000985761	0.0147313	0.946782
cg05642426	0.00765585	0.0169218	0.651943
cg05642438	-0.00415965	0.00449775	0.357281
cg05642515	0.0109558	0.00770268	0.158039
cg05642536	0.00711614	0.00486552	0.146722
cg05642537	0.0105072	0.0149003	0.482347
cg05642546	-0.0282932	0.0150456	0.0629506
cg05642551	-0.000177216	0.00156487	0.910062
cg05642596	-0.000691594	0.0065885	0.91661
cg05642598	0.00828689	0.018547	0.655982
cg05642627	0.00543683	0.0097816	0.579574
cg05642734	-0.000931972	0.00393794	0.813401
cg05642735	0.000308024	0.00428885	0.942889
cg05642736	0.00436434	0.00563893	0.440777
cg05642746	-0.00381451	0.00181737	0.0383431
cg05642789	-0.0154143	0.015708	0.328812
cg05642798	-0.00824208	0.0160093	0.607809
cg05642802	-0.00205181	0.0024656	0.407293
cg05642874	0.00775359	0.00691347	0.264753
cg05642923	-0.00830376	0.0116607	0.47805
cg05642931	-0.00772739	0.0153261	0.61523
cg05642950	0.00703495	0.00512358	0.172807
cg05642964	0.0168137	0.0158781	0.292184
cg05643051	0.000237335	0.00579057	0.967388
cg05643110	-0.0023351	0.00224118	0.299967
cg05643120	0.00116833	0.0019331	0.546958
cg05643188	-0.0208107	0.0104796	0.0497893
cg05643281	-0.000165863	0.00311966	0.957705
cg05643286	-0.017475	0.00818539	0.0352128
cg05643339	-0.0204114	0.0163529	0.214878
cg05643349	0.00123542	0.0029909	0.680446
cg05643360	0.000217012	0.01919	0.991
cg05643414	-0.0034791	0.00343323	0.313334
cg05643453	0.00834733	0.0239036	0.727668
cg05643464	0.00145147	0.00285067	0.611757
cg05643490	-0.000992489	0.00239034	0.678879
cg05643494	-0.00924122	0.0117198	0.432262
cg05643503	-3.02254e-07	0.00122319	0.999803
cg05643519	-0.00725007	0.011686	0.536402
cg05643545	0.0200457	0.0287662	0.487514
cg05643579	-0.0239974	0.0199245	0.231273
cg05643592	0.00287601	0.0019296	0.139248
cg05643616	0.00410863	0.00739394	0.579674
cg05643703	-0.00171181	0.00174631	0.329331
cg05643706	0.000636283	0.00375136	0.865656
cg05643776	-0.00415787	0.00787396	0.598632
cg05643786	-0.000476432	0.00500042	0.924284
cg05643816	-0.00885986	0.0115972	0.446687
cg05643866	-0.00177921	0.00229382	0.439783
cg05643876	0.00250436	0.00379033	0.510308
cg05643964	-0.00310089	0.00812349	0.70348
cg05643988	0.00231987	0.00442658	0.601384
cg05644017	0.00135578	0.00893527	0.879702
cg05644028	0.00449682	0.0052697	0.395513
cg05644049	0.00650553	0.0108841	0.551383
cg05644090	-0.00294837	0.00851772	0.72996
cg05644143	-0.000551791	0.00721588	0.939199
cg05644151	-0.00436864	0.0026913	0.107685
cg05644154	0.0030122	0.00548301	0.583976
cg05644223	-0.0103286	0.011736	0.380928
cg05644321	0.00215256	0.00275535	0.436513
cg05644401	0.00163474	0.00329024	0.620389
cg05644420	0.00291174	0.003698	0.43292
cg05644441	-0.0050162	0.0102104	0.624303
cg05644462	0.0211712	0.0107397	0.0514526
cg05644468	-0.00800844	0.0100787	0.428734
cg05644480	-0.00183966	0.00929537	0.843516
cg05644508	0.0124235	0.0193334	0.521959
cg05644518	-0.00555473	0.00397266	0.165134
cg05644570	-0.0151513	0.0158862	0.342515
cg05644574	-0.00236422	0.00245359	0.337583
cg05644602	-0.00842701	0.00775117	0.279565
cg05644639	-0.00203313	0.0106841	0.849464
cg05644662	0.00792121	0.00440945	0.0754481
cg05644668	-0.00701108	0.0112022	0.532827
cg05644735	0.00294874	0.00614016	0.632107
cg05644738	0.00527112	0.00820691	0.522162
cg05644767	-0.0132328	0.0168246	0.433425
cg05644868	-0.00237507	0.00853565	0.781393
cg05644889	0.0106891	0.00769287	0.167772
cg05644921	-0.000199952	0.00816054	0.980501
cg05644929	-0.0106282	0.00714755	0.140168
cg05644947	0.000194487	0.0151771	0.989801
cg05645002	0.0112655	0.00745959	0.134143
cg05645109	0.00527396	0.00425071	0.21761
cg05645141	0.00336681	0.00745854	0.652677
cg05645142	0.0115343	0.0110153	0.297571
cg05645211	0.0053908	0.010776	0.617992
cg05645279	-0.00591696	0.00427186	0.169103
cg05645292	-0.0137981	0.0125701	0.274974
cg05645311	0.0126346	0.00744368	0.0927399
cg05645316	-0.000813069	0.00442669	0.854641
cg05645360	-0.00118773	0.00135198	0.381772
cg05645397	-0.00358958	0.0072162	0.619975
cg05645398	0.000320179	0.0136437	0.981324
cg05645404	-0.0035708	0.00316193	0.261469
cg05645422	-0.00433318	0.0122391	0.724052
cg05645440	-0.0204601	0.00932361	0.0305181
cg05645505	0.00464043	0.00572954	0.419913
cg05645538	-0.0107616	0.00948238	0.25913
cg05645557	-0.0185885	0.00896925	0.0407939
cg05645612	0.00296681	0.00626662	0.636938
cg05645622	-0.0165232	0.0119461	0.169702
cg05645634	-5.96943e-05	0.00525724	0.990963
cg05645677	-0.0106555	0.00801347	0.186645
cg05645702	0.0144639	0.00729003	0.049989
cg05645755	-0.000896107	0.00181111	0.621838
cg05645787	0.00859984	0.00759895	0.260461
cg05645904	-0.006092	0.00701038	0.38693
cg05645927	-0.000355481	0.00873373	0.967615
cg05645982	0.00255068	0.0142396	0.858201
cg05646015	-0.0147507	0.0110539	0.185091
cg05646066	-0.00465286	0.0040084	0.248496
cg05646117	0.014106	0.0172725	0.416054
cg05646174	-0.065423	0.0253437	0.0112897
cg05646213	-0.00385677	0.00650151	0.554379
cg05646216	0.00504237	0.0116758	0.666768
cg05646232	-0.00041274	0.00975664	0.966341
cg05646402	0.0112648	0.00922027	0.224679
cg05646407	-0.000287903	0.000978702	0.769239
cg05646433	-0.000772552	0.0113308	0.945777
cg05646451	-0.00516115	0.00804464	0.522624
cg05646464	0.0012269	0.00425352	0.773604
cg05646467	-0.0016236	0.0113928	0.886962
cg05646472	0.0198608	0.0157654	0.210684
cg05646491	0.00397367	0.0181515	0.827161
cg05646492	-0.0022148	0.00678375	0.744738
cg05646515	0.00767611	0.0049485	0.124014
cg05646531	0.00929472	0.00789079	0.241624
cg05646541	-0.00138358	0.011296	0.902761
cg05646550	-0.00149015	0.0111744	0.894181
cg05646686	-0.00124057	0.0034453	0.719549
cg05646745	-0.00998803	0.0116203	0.3921
cg05646765	-0.00649237	0.00789421	0.412794
cg05646827	-0.00983522	0.0104094	0.347019
cg05646865	0.00951978	0.00440427	0.0330442
cg05646885	-0.000794296	0.00904106	0.930168
cg05646967	-0.000880922	0.00811586	0.913782
cg05647005	-6.6649e-05	0.00231781	0.977117
cg05647013	-0.0044474	0.0118984	0.709359
cg05647041	0.00941662	0.00621385	0.13282
cg05647270	-0.000837434	0.0112464	0.940791
cg05647337	0.0191213	0.0203728	0.350213
cg05647401	0.00554288	0.0052551	0.294076
cg05647430	-0.00161772	0.0109127	0.88245
cg05647431	-0.0147415	0.00488646	0.00323967
cg05647503	0.00101254	0.003926	0.797009
cg05647519	-0.00296502	0.00223118	0.186903
cg05647567	0.0031018	0.0112999	0.784268
cg05647594	-0.00418877	0.0112961	0.711558
cg05647602	0.00954714	0.0135953	0.484162
cg05647660	-0.000612698	0.00160517	0.703491
cg05647695	0.000158218	0.00725305	0.98264
cg05647720	0.00998049	0.00900387	0.270319
cg05647733	0.00262786	0.00917997	0.775271
cg05647756	0.0123604	0.0189133	0.514916
cg05647770	-0.0334773	0.016604	0.0464585
cg05647805	0.00490881	0.00483995	0.312922
cg05647846	0.00142084	0.00124758	0.257473
cg05647867	0.00683584	0.0129514	0.598802
cg05647891	0.00534773	0.00920312	0.562496
cg05647929	-0.000681768	0.0101337	0.946495
cg05647944	0.0025442	0.00474576	0.59308
cg05647993	-0.0068137	0.0065724	0.30237
cg05648002	0.00153137	0.00749705	0.838563
cg05648022	-0.0235539	0.0144605	0.106491
cg05648038	-0.0160534	0.0142091	0.261264
cg05648183	0.000773026	0.00268227	0.773792
cg05648225	0.00459243	0.00805618	0.569922
cg05648303	-0.0416874	0.0237837	0.0827055
cg05648345	0.00108131	0.00135541	0.426894
cg05648367	-0.000679878	0.00227422	0.765598
cg05648398	0.00510088	0.00455206	0.265157
cg05648472	-0.0201035	0.0101784	0.0510117
cg05648479	0.0140017	0.0109091	0.202287
cg05648510	-0.00731625	0.0102546	0.477221
cg05648516	0.00218867	0.00995025	0.82635
cg05648536	-0.000725163	0.0011138	0.516493
cg05648582	-0.00360119	0.00449565	0.425009
cg05648614	0.00454441	0.0175793	0.796546
cg05648629	0.0199149	0.0227519	0.383503
cg05648630	0.016378	0.0171312	0.341361
cg05648656	0.00114848	0.00834054	0.890756
cg05648672	0.0240501	0.0110338	0.031628
cg05648752	-0.00164665	0.012521	0.895635
cg05648761	0.0069041	0.012843	0.592064
cg05648770	0.000837627	0.00868963	0.923401
cg05648868	0.00209561	0.00199886	0.296981
cg05648914	-0.00473165	0.00886206	0.59458
cg05648919	-0.00662228	0.0150557	0.660994
cg05648920	0.00406787	0.00674265	0.547672
cg05648964	-0.00942634	0.0115269	0.415432
cg05648988	-0.00465982	0.00426986	0.277751
cg05649009	0.00398473	0.0107296	0.711142
cg05649015	-0.00538658	0.00546838	0.326982
cg05649108	0.00221097	0.0216476	0.918854
cg05649121	0.00480815	0.00661161	0.468785
cg05649126	-0.00145681	0.00684982	0.832011
cg05649219	0.00619154	0.00840418	0.463017
cg05649229	-0.00254042	0.00168462	0.134704
cg05649245	0.00199772	0.00367696	0.588126
cg05649374	0.019012	0.0164077	0.249329
cg05649380	-0.00148983	0.00899517	0.868786
cg05649391	0.00186227	0.00229718	0.419476
cg05649409	0.0104263	0.0169249	0.539275
cg05649427	0.00486447	0.00984512	0.622319
cg05649446	0.00876536	0.0149351	0.558597
cg05649487	-0.0128023	0.0121344	0.293949
cg05649498	0.0157281	0.021636	0.468959
cg05649614	0.00264154	0.00201947	0.19386
cg05649651	-0.0159554	0.023861	0.50524
cg05649684	0.0142835	0.0231052	0.537852
cg05649708	-0.0104461	0.00763233	0.17417
cg05649724	-0.00482683	0.00416853	0.249654
cg05649751	-0.00121522	0.00529479	0.81894
cg05649852	0.0116407	0.00683846	0.0918176
cg05649864	-0.000269012	0.0170056	0.98741
cg05649885	-8.73461e-05	0.00106263	0.934654
cg05649902	-0.00189073	0.00515624	0.714628
cg05649906	0.0122452	0.0160913	0.44846
cg05649922	-0.011812	0.00750704	0.118773
cg05650100	0.0096869	0.011737	0.411147
cg05650144	-0.0181849	0.0168711	0.283684
cg05650161	-0.0104761	0.00761502	0.171984
cg05650171	0.00359795	0.0106052	0.735123
cg05650238	-0.0118509	0.0195931	0.546648
cg05650260	-0.00308191	0.00876939	0.725998
cg05650309	0.00376182	0.00643336	0.560042
cg05650376	0.00872261	0.00347301	0.0136216
cg05650397	0.0023465	0.00214912	0.277528
cg05650416	-0.0115278	0.00507017	0.0251248
cg05650458	0.00135386	0.00267189	0.613478
cg05650494	-0.00342605	0.00306805	0.266805
cg05650511	-0.01307	0.0110595	0.240092
cg05650525	0.00308928	0.0146338	0.833235
cg05650552	0.000170184	0.00437982	0.969082
cg05650559	-0.0127291	0.013667	0.353903
cg05650565	0.00229542	0.00110576	0.0404714
cg05650568	-0.00355559	0.00428663	0.408819
cg05650586	0.000948302	0.0156147	0.951694
cg05650604	-0.000365818	0.0045435	0.935989
cg05650628	-0.00257049	0.009346	0.783856
cg05650674	0.00298039	0.00796733	0.709139
cg05650680	-0.00639504	0.0122124	0.601681
cg05650711	0.0117652	0.00978342	0.231983
cg05650719	-0.0247237	0.0135892	0.0718474
cg05650740	-0.00624791	0.00964704	0.518695
cg05650764	-0.000831744	0.00256595	0.746504
cg05650813	0.000745171	0.00413706	0.857422
cg05650815	-0.00100562	0.00121958	0.411578
cg05650820	-0.0184239	0.0113919	0.108967
cg05650846	-0.00510539	0.00729065	0.485388
cg05650858	-0.0150065	0.00739939	0.0452116
cg05650910	-0.00426626	0.00877737	0.627993
cg05650911	-0.00611857	0.0056904	0.284853
cg05650927	-0.00172675	0.00458041	0.706983
cg05650999	0.00609051	0.00787634	0.441189
cg05651106	-0.0264702	0.0162635	0.106761
cg05651122	-0.00550119	0.00611013	0.370103
cg05651143	-0.00337177	0.00538652	0.532764
cg05651176	0.00172134	0.00157934	0.278372
cg05651185	-0.000562137	0.00634879	0.929623
cg05651197	-0.0117681	0.00470291	0.0139605
cg05651238	0.00461325	0.00502755	0.36104
cg05651243	0.00381122	0.0105529	0.718748
cg05651265	-0.00577374	0.01191	0.628892
cg05651277	-0.0211976	0.0169266	0.213372
cg05651282	-0.00465967	0.00648006	0.473769
cg05651283	0.00079499	0.00389106	0.838525
cg05651284	0.000366692	0.00555387	0.94749
cg05651289	0.00409585	0.00767094	0.594566
cg05651292	0.00364563	0.00712415	0.609969
cg05651309	-0.00186587	0.00848595	0.826415
cg05651393	-0.0013621	0.00356793	0.703448
cg05651412	-0.000686626	0.00628806	0.913267
cg05651417	-0.0182263	0.0169802	0.285681
cg05651418	-0.00119396	0.00107506	0.269403
cg05651427	0.0040574	0.0056632	0.475383
cg05651442	0.00827651	0.0161585	0.609635
cg05651470	0.00780768	0.0125616	0.535652
cg05651489	-0.00526479	0.00540483	0.332363
cg05651496	-0.0110359	0.0111929	0.326527
cg05651511	-0.0194288	0.0206881	0.349929
cg05651550	-0.0028582	0.00671563	0.671311
cg05651554	-0.00690542	0.0044935	0.127511
cg05651591	-3.09014e-05	0.0202755	0.998787
cg05651657	0.00107907	0.00639273	0.866298
cg05651661	0.00503206	0.00631237	0.427238
cg05651732	0.015377	0.0170986	0.370647
cg05651756	-0.00156741	0.0164147	0.924118
cg05651762	0.0330693	0.0209419	0.117471
cg05651778	-0.00607466	0.00796652	0.447542
cg05651795	-0.00720898	0.00846596	0.396512
cg05651820	-0.00217662	0.014596	0.881756
cg05651862	0.0010104	0.00875852	0.90839
cg05651863	0.00894802	0.0130449	0.494339
cg05651960	-0.000508005	0.00251168	0.840127
cg05651963	0.00130866	0.00500564	0.794293
cg05651995	0.0212609	0.0212777	0.320103
cg05652089	-0.000743109	0.00372072	0.842104
cg05652102	0.00184727	0.00182992	0.315179
cg05652126	-0.0234488	0.0177275	0.18894
cg05652141	0.000908638	0.0103173	0.929997
cg05652143	-0.0025273	0.00817257	0.757781
cg05652195	-0.00270645	0.00551772	0.624854
cg05652225	0.00020251	0.00878949	0.981664
cg05652328	0.00675655	0.00507463	0.186072
cg05652381	0.00454927	0.012624	0.719334
cg05652427	-0.000988351	0.00524379	0.850882
cg05652445	0.0030351	0.0136554	0.824561
cg05652455	0.0012704	0.0078723	0.872123
cg05652480	0.00283657	0.00634689	0.655897
cg05652485	0.00581489	0.0107147	0.588543
cg05652493	-0.00106898	0.00148592	0.473566
cg05652528	0.0035691	0.00546756	0.515398
cg05652547	0.0038	0.00600894	0.528575
cg05652551	0.00828568	0.00576648	0.153876
cg05652569	0.00688926	0.00618888	0.268306
cg05652602	0.00308857	0.00541132	0.569442
cg05652609	-0.00394587	0.00296354	0.186062
cg05652668	-0.000543344	0.00116044	0.640646
cg05652684	0.000300317	0.0174194	0.986279
cg05652719	0.00654753	0.00688948	0.344217
cg05652778	0.000508508	0.00729962	0.944602
cg05652779	0.00387391	0.0036922	0.296609
cg05652783	-0.000245123	0.00647003	0.969854
cg05652809	-0.0045063	0.0026988	0.0980983
cg05652817	0.00209371	0.00629561	0.740157
cg05652828	0.00614989	0.00798695	0.44312
cg05652840	-0.000110891	0.002047	0.956906
cg05652886	-0.00102003	0.00246359	0.679729
cg05652902	0.00180976	0.0044871	0.68757
cg05652933	-0.00116906	0.00950971	0.902407
cg05652973	0.000522698	0.0065212	0.936275
cg05653018	0.0136284	0.0166802	0.415846
cg05653055	0.0158103	0.00673565	0.0208824
cg05653116	0.00144328	0.00525804	0.784274
cg05653164	0.00587434	0.018967	0.757423
cg05653176	-0.0096136	0.0144368	0.507001
cg05653329	-0.00190381	0.00734171	0.795925
cg05653335	-0.0111323	0.011803	0.347865
cg05653385	0.0077595	0.006139	0.209179
cg05653400	0.00205576	0.00116386	0.0803924
cg05653423	-0.0177905	0.0212054	0.403491
cg05653472	-0.00221631	0.00283294	0.435865
cg05653481	0.0119668	0.023617	0.613478
cg05653482	0.00363884	0.0157334	0.817569
cg05653496	0.0106753	0.00508467	0.0382901
cg05653535	-0.00479714	0.0108256	0.658628
cg05653604	0.00326917	0.00332984	0.328577
cg05653622	0.00791311	0.0168946	0.640531
cg05653627	-6.16253e-05	0.00135639	0.963853
cg05653646	0.00108181	0.00576259	0.851468
cg05653691	-0.00181258	0.00114782	0.11746
cg05653697	-0.0268984	0.0205656	0.193895
cg05653753	-0.00558333	0.0053793	0.301806
cg05653776	0.00366205	0.0072025	0.612264
cg05653778	-0.00138268	0.00590119	0.815227
cg05653830	0.00244125	0.00876485	0.781183
cg05653831	0.00061576	0.00179317	0.732024
cg05653859	-0.00126237	0.00196243	0.521523
cg05653887	0.00738239	0.010028	0.463347
cg05653935	-0.000305969	0.00510662	0.952342
cg05654008	-0.00994747	0.00463994	0.0344671
cg05654059	0.00214829	0.0103683	0.836276
cg05654096	-0.0266348	0.0135848	0.0527033
cg05654103	-0.0239074	0.0131904	0.0729135
cg05654163	-0.0180249	0.018323	0.327622
cg05654164	0.0141448	0.0122602	0.251367
cg05654278	0.00399135	0.0131549	0.762206
cg05654289	0.000571345	0.00286871	0.842538
cg05654290	-0.00113562	0.00391656	0.772453
cg05654304	-0.00180283	0.0154809	0.907525
cg05654329	0.00340815	0.00767119	0.657801
cg05654338	0.00310521	0.00510535	0.544416
cg05654340	-0.00203857	0.00264132	0.442052
cg05654361	-0.000233961	0.00619608	0.969955
cg05654364	0.003046	0.00702376	0.665462
cg05654385	0.00293177	0.0134344	0.827696
cg05654404	5.03742e-06	0.00498782	0.999196
cg05654422	-0.000784439	0.00118811	0.510615
cg05654461	-0.00147339	0.00373061	0.693723
cg05654483	0.00011746	0.00386805	0.975835
cg05654506	-0.00314446	0.00688598	0.648916
cg05654547	0.0267101	0.0173396	0.12662
cg05654550	-0.00269205	0.0163769	0.869763
cg05654578	0.0048608	0.00463912	0.297263
cg05654648	0.000349806	0.00267881	0.896368
cg05654672	-0.0010151	0.00937678	0.914009
cg05654673	0.0153535	0.0232334	0.510238
cg05654711	0.000750402	0.00126737	0.555125
cg05654765	0.0155626	0.0127131	0.223776
cg05654769	-0.00264229	0.0053712	0.623842
cg05654780	-0.000447869	0.00896541	0.960258
cg05654804	0.00180153	0.00300963	0.550801
cg05654832	0.00751753	0.010982	0.495223
cg05654913	-0.00954952	0.00686647	0.167389
cg05654925	-0.020052	0.00777674	0.011381
cg05654938	-0.0110136	0.0168795	0.515589
cg05654946	-0.00122084	0.00893208	0.891558
cg05654971	0.00601689	0.0108214	0.579442
cg05654980	0.000407476	0.00152047	0.789257
cg05655001	-0.00112396	0.00318228	0.724688
cg05655011	-0.00527356	0.00772927	0.496637
cg05655022	0.00731881	0.00750514	0.331827
cg05655038	0.000985319	0.00728939	0.892748
cg05655041	0.00565395	0.00703952	0.42378
cg05655089	-0.00418278	0.0104289	0.68922
cg05655106	0.00974297	0.0058837	0.100872
cg05655116	-0.00231315	0.00157098	0.144048
cg05655127	-0.0012638	0.0047384	0.790238
cg05655168	0.00210015	0.00691333	0.761925
cg05655190	-0.00964625	0.00991298	0.332855
cg05655282	-0.00261331	0.0058701	0.657145
cg05655307	0.0141559	0.0159839	0.377939
cg05655377	0.00124291	0.00672671	0.853782
cg05655390	-0.0118208	0.0060699	0.0542852
cg05655397	0.00811316	0.00941182	0.39074
cg05655457	-0.03132	0.0150445	0.0399124
cg05655515	0.00295582	0.00470731	0.531487
cg05655534	0.00707756	0.00643572	0.27409
cg05655555	-0.00072325	0.00720983	0.920296
cg05655556	-0.00102312	0.00202131	0.613852
cg05655575	0.0051598	0.00576311	0.372768
cg05655613	-0.00703094	0.00529288	0.187077
cg05655616	0.00473427	0.00885096	0.593915
cg05655671	-0.00134675	0.00305903	0.660704
cg05655707	-0.0115972	0.014408	0.422778
cg05655740	-0.00367558	0.00502607	0.466304
cg05655742	-0.00132522	0.00220971	0.550046
cg05655777	0.00275354	0.00917611	0.764742
cg05655806	0.00810561	0.0161801	0.617499
cg05655837	-0.000881447	0.00205033	0.668189
cg05655903	0.0137391	0.0148449	0.356929
cg05655915	0.00417594	0.0138072	0.76294
cg05655935	0.000152059	0.0029898	0.959539
cg05655953	-0.00870755	0.00608508	0.155558
cg05655972	-0.000980893	0.0011005	0.374901
cg05655987	-0.000119026	0.00167956	0.943645
cg05656039	0.0112386	0.0177985	0.529196
cg05656101	0.00139256	0.00119979	0.24854
cg05656166	-0.00297349	0.00447151	0.50759
cg05656180	-0.00229076	0.00620516	0.712782
cg05656188	-0.0232951	0.0178441	0.194724
cg05656210	-0.00503386	0.0463224	0.913682
cg05656213	0.00375001	0.00619385	0.546257
cg05656216	-0.0114535	0.00698033	0.103977
cg05656251	0.00488877	0.00452758	0.28284
cg05656329	0.00451652	0.0137615	0.743446
cg05656360	0.00259766	0.00984997	0.792537
cg05656364	-0.0120924	0.015838	0.44696
cg05656374	-0.0142773	0.0182222	0.435181
cg05656442	0.00644294	0.0133592	0.630658
cg05656486	-0.0172289	0.0123725	0.166855
cg05656497	0.00263789	0.00836155	0.753055
cg05656566	-0.0164324	0.00957726	0.0893
cg05656590	-0.00274671	0.00463396	0.554697
cg05656596	0.00417108	0.00462079	0.368866
cg05656679	0.00147661	0.0026692	0.581359
cg05656688	0.0123332	0.013213	0.352854
cg05656812	0.00673926	0.00467078	0.152186
cg05656850	0.0030879	0.00669412	0.645595
cg05656855	0.00232503	0.00937837	0.80471
cg05656860	0.00583235	0.00339049	0.0884876
cg05656876	0.00947158	0.00838322	0.261252
cg05656888	-0.00985165	0.00937776	0.296005
cg05656900	0.00869102	0.0102861	0.400169
cg05656934	0.00386523	0.00362704	0.289139
cg05656939	0.0188126	0.00912065	0.0417393
cg05656990	-0.00901218	0.0185557	0.628256
cg05657067	0.00690106	0.0134284	0.608446
cg05657090	0.00753963	0.00958522	0.433382
cg05657091	0.00372727	0.00519033	0.474359
cg05657096	-0.00142803	0.0073466	0.846273
cg05657132	0.0106105	0.0134395	0.43169
cg05657152	0.00978562	0.012803	0.446474
cg05657208	0.0128871	0.0132986	0.334854
cg05657213	0.00699354	0.0218411	0.749484
cg05657236	-0.0204469	0.0118866	0.0884955
cg05657251	-0.012418	0.018302	0.499019
cg05657254	-0.00308869	0.0070077	0.660341
cg05657292	-0.0154359	0.0174286	0.377924
cg05657325	0.000455363	0.00492279	0.926485
cg05657353	-0.00417694	0.00717561	0.561807
cg05657416	0.0100412	0.0126098	0.427745
cg05657427	0.000337155	0.00343145	0.921927
cg05657443	0.0049083	0.00860824	0.56983
cg05657462	0.00242288	0.00277903	0.385383
cg05657520	0.00213199	0.00397874	0.593254
cg05657564	0.00479337	0.00434429	0.272514
cg05657581	0.000297175	0.00337585	0.930029
cg05657618	-0.00163778	0.00177704	0.358939
cg05657651	0.00436968	0.00425554	0.306981
cg05657656	0.00091459	0.0110089	0.933956
cg05657694	-0.0370495	0.0224259	0.101653
cg05657717	-0.000401752	0.00253137	0.874218
cg05657738	0.00435115	0.00510654	0.39621
cg05657760	0.00420115	0.00462755	0.366137
cg05657792	0.00309497	0.00838732	0.712903
cg05657800	-0.00136608	0.013175	0.917625
cg05657805	0.000188107	0.00279639	0.946503
cg05657883	-0.0173109	0.0189781	0.363883
cg05657969	0.0104572	0.0111177	0.349179
cg05657982	-0.00271597	0.0107674	0.801374
cg05658036	-0.0213343	0.00990822	0.0337078
cg05658041	-0.00595546	0.0138968	0.669173
cg05658053	-0.000838177	0.00819827	0.918772
cg05658076	-0.000839979	0.00788631	0.91539
cg05658107	-0.0270244	0.0154394	0.0831232
cg05658137	-0.0240801	0.0170108	0.160005
cg05658169	0.000547333	0.00337179	0.871376
cg05658173	0.00585167	0.0118656	0.622978
cg05658182	-0.00321609	0.00318266	0.314693
cg05658184	0.00886184	0.0141477	0.532494
cg05658214	-0.00297747	0.00306841	0.334206
cg05658215	0.0174785	0.00795528	0.0303225
cg05658236	0.0107658	0.00922334	0.245894
cg05658241	-0.000250462	0.00755444	0.973618
cg05658246	-0.011108	0.00453322	0.0160082
cg05658262	0.00526834	0.00651706	0.420784
cg05658414	0.00907389	0.00663331	0.1744
cg05658486	-0.00230559	0.00694481	0.740593
cg05658487	0.00410666	0.0047028	0.384627
cg05658491	-0.00363664	0.00504476	0.472669
cg05658549	-0.00210747	0.00611136	0.730935
cg05658589	-0.00425325	0.00559678	0.449075
cg05658593	-0.00303586	0.00315568	0.338355
cg05658596	-0.00361191	0.0114453	0.752978
cg05658632	-0.00528683	0.00416768	0.207553
cg05658707	0.0140017	0.00792699	0.0803923
cg05658730	-0.00155473	0.00790973	0.844572
cg05658748	-0.0111798	0.0103287	0.281677
cg05658755	-0.000168377	0.00453661	0.970467
cg05658771	0.00513443	0.00353165	0.149124
cg05658793	-0.00311765	0.00629188	0.621331
cg05658807	-0.0106706	0.0067302	0.116015
cg05658811	-0.00376922	0.0105493	0.721623
cg05658858	-0.00137165	0.00127804	0.285741
cg05658876	0.000908475	0.00677642	0.893621
cg05658881	0.000769033	0.00123114	0.533623
cg05658887	0.00170829	0.00351213	0.627749
cg05658920	0.00807998	0.0122161	0.509866
cg05658922	-0.00373168	0.00337	0.270811
cg05658928	-0.0180441	0.0221176	0.41654
cg05658929	0.0065496	0.00582845	0.263818
cg05658956	0.000972312	0.00597775	0.871118
cg05658963	-0.00308696	0.00451076	0.495334
cg05658982	0.000946575	0.00528066	0.858102
cg05659087	-0.00212419	0.00805036	0.792429
cg05659097	0.00111938	0.00269088	0.678308
cg05659106	0.00100807	0.00782746	0.897785
cg05659149	0.0161713	0.0077615	0.0397531
cg05659160	-0.00377867	0.00744352	0.61282
cg05659187	0.00992013	0.00376016	0.00966671
cg05659199	0.00304144	0.00428379	0.479363
cg05659202	0.00537451	0.00389939	0.171189
cg05659220	-0.00202824	0.00485033	0.676723
cg05659223	-0.000663489	0.00118802	0.577764
cg05659242	-0.00133286	0.00741208	0.857655
cg05659256	0.00349991	0.00502398	0.487644
cg05659262	-0.00783447	0.00605851	0.198944
cg05659265	-0.00122242	0.00435027	0.779291
cg05659310	0.0228145	0.0156987	0.149279
cg05659314	0.0196355	0.0148359	0.188684
cg05659316	0.0260513	0.0124438	0.0388332
cg05659323	0.000373842	0.0178156	0.9833
cg05659345	0.00976059	0.00839114	0.247516
cg05659395	-0.000109669	0.00868542	0.989951
cg05659420	0.00534674	0.00411579	0.196904
cg05659486	-0.00098229	0.00837158	0.906829
cg05659526	-0.00975801	0.0169809	0.566821
cg05659559	-0.0189754	0.0140456	0.17975
cg05659606	0.0035297	0.00757815	0.642391
cg05659611	0.0014097	0.0147813	0.924212
cg05659639	-0.000201836	0.00229556	0.930113
cg05659651	0.00811256	0.0120822	0.503485
cg05659657	0.00140175	0.0123041	0.909525
cg05659741	0.0268377	0.0181095	0.141494
cg05659947	0.0110057	0.0173355	0.526968
cg05660005	-0.00460738	0.00554723	0.408193
cg05660038	0.000139632	0.00724068	0.984653
cg05660106	0.00850602	0.0075005	0.25948
cg05660153	-0.0289478	0.0217268	0.185772
cg05660154	-0.00874086	0.00489665	0.0772821
cg05660160	0.000142344	0.00615329	0.98159
cg05660179	0.000773606	0.00104947	0.462762
cg05660197	-0.000595528	0.00672728	0.929637
cg05660230	-0.00134899	0.00780393	0.86311
cg05660251	0.00704936	0.0228665	0.758508
cg05660300	-0.00269685	0.0091323	0.76837
cg05660308	-0.0115732	0.0120236	0.3381
cg05660315	-0.00051461	0.00181082	0.776855
cg05660355	-0.0177596	0.0199465	0.375408
cg05660372	0.003785	0.00647708	0.560288
cg05660431	-0.0088872	0.0091068	0.331476
cg05660436	0.000893473	0.00229389	0.697734
cg05660494	0.0198742	0.0126507	0.119343
cg05660514	0.00162268	0.0035629	0.649781
cg05660555	0.0151794	0.00868256	0.0834886
cg05660611	0.000904834	0.00127586	0.479853
cg05660634	-0.0143446	0.0148042	0.334905
cg05660637	-0.0059663	0.00758099	0.433138
cg05660656	-0.0169684	0.0181969	0.353329
cg05660670	-0.000787877	0.00186209	0.673121
cg05660681	-0.00681734	0.00528555	0.200092
cg05660711	0.00415164	0.00838722	0.621689
cg05660764	-0.00582708	0.00385654	0.133953
cg05660795	-0.00765012	0.00507618	0.134947
cg05660812	0.0050192	0.00850597	0.556469
cg05660874	0.00944953	0.0115801	0.416431
cg05660881	-0.0104283	0.0163078	0.523981
cg05660884	0.0154457	0.0239738	0.520873
cg05660889	0.00257441	0.00409397	0.530895
cg05660893	0.00309259	0.00518917	0.552542
cg05660914	-0.00647321	0.0062032	0.299221
cg05660989	0.00495144	0.00515652	0.339256
cg05661000	0.00899218	0.014924	0.548184
cg05661004	0.00258341	0.0131777	0.844973
cg05661035	-0.00772343	0.0115788	0.506288
cg05661060	-0.00294963	0.00542616	0.587931
cg05661093	0.0152847	0.0191998	0.427866
cg05661149	0.0162075	0.00733522	0.0294183
cg05661164	-0.000280046	0.0133688	0.983329
cg05661173	0.00984934	0.00510158	0.0563594
cg05661243	-5.49717e-05	0.00709268	0.993832
cg05661278	-0.00778443	0.00611232	0.205771
cg05661282	0.00315515	0.00384207	0.41348
cg05661311	0.000958097	0.00514159	0.852554
cg05661333	0.00109624	0.0025527	0.668523
cg05661346	-0.0211333	0.0135621	0.12233
cg05661359	-0.0171993	0.0101981	0.0948119
cg05661430	0.0019522	0.00288644	0.50039
cg05661441	0.00336588	0.00386162	0.385501
cg05661454	-0.0109945	0.00927084	0.238461
cg05661459	0.00380861	0.00555439	0.494493
cg05661533	-0.0140273	0.0138901	0.31499
cg05661534	-0.00538083	0.00847958	0.527162
cg05661612	0.00223903	0.0101305	0.825529
cg05661667	0.0147985	0.0126869	0.246213
cg05661690	0.003184	0.00712803	0.656067
cg05661694	0.00711294	0.0134224	0.597334
cg05661717	-0.00327698	0.00950879	0.731099
cg05661750	0.0065133	0.00763135	0.395426
cg05661757	-0.0049674	0.0101765	0.626531
cg05661786	-0.0103447	0.0163289	0.527842
cg05661809	-0.00585945	0.00547587	0.287173
cg05661838	-0.0040584	0.00624005	0.516938
cg05661931	0.0107844	0.00584631	0.0680482
cg05661967	0.00339118	0.00386169	0.381963
cg05661968	0.00472913	0.00823566	0.567104
cg05661982	0.00462638	0.00409615	0.261413
cg05662003	-0.0018195	0.0053086	0.732509
cg05662047	0.00519657	0.0136463	0.704156
cg05662240	-0.00638545	0.00849365	0.453943
cg05662252	0.00983511	0.00822933	0.234864
cg05662323	-0.00214766	0.00149412	0.153725
cg05662325	-0.0168204	0.0113316	0.140852
cg05662333	-0.00477489	0.0100467	0.635631
cg05662400	0.00317087	0.00479381	0.509845
cg05662404	0.00149095	0.00181774	0.414041
cg05662431	0.00620378	0.00536844	0.250597
cg05662436	-0.00861258	0.0086487	0.32174
cg05662444	-0.0232229	0.0206316	0.26303
cg05662500	-0.00376682	0.00239754	0.119313
cg05662543	0.00750402	0.0174943	0.66889
cg05662629	0.0025053	0.00504652	0.620672
cg05662634	0.0108781	0.0125029	0.386362
cg05662649	-0.00752226	0.00836341	0.370587
cg05662655	-0.00474787	0.00853269	0.579158
cg05662664	0.00190665	0.0174581	0.913252
cg05662676	0.0076483	0.0082658	0.35704
cg05662684	0.000363451	0.00190946	0.849427
cg05662782	0.0006575	0.00127054	0.605951
cg05662829	-0.0104727	0.00927799	0.261697
cg05662839	-0.00254938	0.00616048	0.679885
cg05662884	0.00675411	0.00955539	0.481311
cg05662892	0.00301568	0.00205286	0.144968
cg05662956	0.0048921	0.00715666	0.495825
cg05662997	-0.0012219	0.0102058	0.904941
cg05663031	0.00731578	0.0140172	0.602883
cg05663037	-0.000196442	0.00459558	0.965989
cg05663064	0.000142234	0.00866101	0.98693
cg05663122	0.00122077	0.00162584	0.454501
cg05663141	-0.0010156	0.00411224	0.805437
cg05663173	0.00330537	0.00413349	0.425806
cg05663262	-2.78424e-05	0.00635788	0.996515
cg05663278	-0.00195977	0.00529234	0.71194
cg05663292	0.0196632	0.0130394	0.134711
cg05663341	-0.000862472	0.00309306	0.780943
cg05663417	0.0129461	0.0147223	0.381318
cg05663458	0.00245685	0.0114655	0.830763
cg05663468	0.00105238	0.00347755	0.762807
cg05663480	-0.00475359	0.0144605	0.743048
cg05663558	-0.00246075	0.00719162	0.732942
cg05663573	0.00535444	0.00786942	0.497817
cg05663585	0.00942525	0.0111467	0.399813
cg05663594	0.0034468	0.00517337	0.50678
cg05663655	-8.96663e-06	0.0016261	0.995611
cg05663723	-0.00700393	0.012191	0.566909
cg05663752	0.00291642	0.00393837	0.460724
cg05663891	0.00549029	0.00766396	0.475428
cg05663905	0.00814005	0.00378024	0.033698
cg05663913	0.00120957	0.00671454	0.857406
cg05663966	0.0205007	0.0306584	0.50524
cg05663968	-0.0406776	0.01706	0.0189935
cg05663971	0.00723666	0.016325	0.658515
cg05664061	0.00103914	0.00518493	0.841563
cg05664072	-0.00949968	0.00661473	0.154083
cg05664105	0.00279588	0.0031969	0.383908
cg05664127	0.00244394	0.00602041	0.685653
cg05664175	-0.00655226	0.00569582	0.252738
cg05664197	0.000479155	0.00124534	0.701235
cg05664296	0.00397363	0.00435064	0.36326
cg05664304	0.000269384	0.00389401	0.944985
cg05664331	0.0041246	0.00731209	0.573962
cg05664352	-0.00447005	0.0155201	0.773929
cg05664472	0.00126934	0.00335187	0.705716
cg05664482	-0.00489459	0.00514398	0.343636
cg05664499	0.00217823	0.0058182	0.708913
cg05664523	-0.000182037	0.00116042	0.875663
cg05664581	0.00773171	0.0112462	0.493362
cg05664601	-0.000989932	0.00423055	0.815467
cg05664613	0.0210781	0.00739093	0.00528083
cg05664833	0.0108201	0.0101791	0.290353
cg05664841	-0.000584936	0.00248106	0.814101
cg05664871	0.00530794	0.00793207	0.504926
cg05664888	-0.0136558	0.0113924	0.233487
cg05664895	-0.00222157	0.00102603	0.03275
cg05664938	0.0144931	0.00847142	0.0902143
cg05664974	0.000565827	0.00714255	0.937017
cg05665012	-0.0151309	0.0143449	0.29406
cg05665069	2.77421e-05	0.00611455	0.996389
cg05665093	0.000893615	0.00530774	0.86664
cg05665095	0.00875079	0.00403312	0.032396
cg05665136	-0.000272269	0.0012339	0.82581
cg05665287	-0.00747192	0.0160619	0.642803
cg05665326	-0.00304141	0.00539627	0.574278
cg05665327	3.7296e-05	0.0043974	0.99325
cg05665364	-0.00206144	0.00393818	0.601818
cg05665427	-0.0135945	0.00762221	0.0775322
cg05665447	0.000182697	0.0088675	0.983603
cg05665550	-0.0135387	0.0157938	0.393375
cg05665555	-0.00270829	0.00585698	0.644797
cg05665562	0.00496128	0.00223698	0.0288281
cg05665581	0.0135244	0.0141901	0.342844
cg05665595	-8.19999e-05	0.0010346	0.936986
cg05665598	0.028855	0.0163176	0.0800536
cg05665651	0.0240617	0.0214418	0.26447
cg05665676	-0.007801	0.00593099	0.191419
cg05665714	-0.00296971	0.00388234	0.446116
cg05665768	-0.00154351	0.00364984	0.673278
cg05665775	0.0050259	0.00360684	0.166577
cg05665811	0.00633282	0.00418668	0.133533
cg05665882	-0.0109689	0.00791035	0.168633
cg05665937	-0.00522626	0.0047394	0.272792
cg05665968	0.0262913	0.0133758	0.0521188
cg05665990	-0.00739067	0.0105607	0.485659
cg05666005	-0.00421842	0.00383578	0.274078
cg05666022	0.002508	0.00465156	0.590965
cg05666036	0.0077783	0.0125734	0.537567
cg05666055	-0.0121594	0.017822	0.496647
cg05666074	-0.00153847	0.00133672	0.252508
cg05666078	0.000420369	0.00781757	0.957224
cg05666120	-0.000621734	0.00335824	0.853497
cg05666130	-0.000956947	0.0081179	0.906398
cg05666160	-0.00509514	0.00616073	0.410186
cg05666200	-0.00784889	0.00599361	0.193352
cg05666266	0.00124324	0.00376994	0.742257
cg05666276	0.000290609	0.0144657	0.984012
cg05666287	0.000940195	0.014513	0.948476
cg05666372	0.000434446	0.00285502	0.87936
cg05666423	-0.00963035	0.00690326	0.166094
cg05666446	-0.0263007	0.0241912	0.27956
cg05666456	-0.00687926	0.0173497	0.692576
cg05666458	-0.0142207	0.0102126	0.166871
cg05666469	0.00136528	0.00632617	0.829572
cg05666479	0.00174497	0.00681607	0.79847
cg05666482	0.00494165	0.00878608	0.575075
cg05666515	0.00424817	0.00993583	0.66989
cg05666526	-0.0108892	0.0049758	0.0309664
cg05666549	-0.0029583	0.00688569	0.668389
cg05666571	0.00387341	0.00267017	0.150015
cg05666616	-0.00877965	0.00764072	0.253272
cg05666620	0.00430151	0.00482919	0.375211
cg05666658	0.00581697	0.00328412	0.0795669
cg05666696	-0.0151594	0.0148612	0.310158
cg05666713	-0.000494599	0.00920029	0.957234
cg05666813	-0.00402186	0.0104299	0.700605
cg05666820	-0.00493363	0.0131711	0.708766
cg05666828	0.00557954	0.00695987	0.424643
cg05666842	-0.000810077	0.0021195	0.703123
cg05666900	-0.00722576	0.00551009	0.192736
cg05667014	0.00745915	0.00837994	0.375538
cg05667019	-0.0202156	0.0235283	0.392281
cg05667097	-0.0136725	0.0210719	0.517921
cg05667101	-0.000319864	0.00239817	0.894162
cg05667107	0.0101001	0.0109312	0.35773
cg05667138	0.00360718	0.00450188	0.424881
cg05667158	0.00275311	0.00401777	0.494781
cg05667197	-0.0162341	0.013491	0.231691
cg05667256	-0.000792054	0.00539156	0.883502
cg05667348	0.00964102	0.0108264	0.37533
cg05667379	0.00233788	0.0081728	0.775427
cg05667401	0.000267224	0.00145125	0.854281
cg05667472	-0.00341562	0.00495467	0.492185
cg05667475	0.00627504	0.00365497	0.0891026
cg05667540	0.00118114	0.0013999	0.400833
cg05667581	-0.00367781	0.00678148	0.588796
cg05667620	0.00476009	0.0163026	0.770904
cg05667672	-0.00296004	0.00886064	0.739029
cg05667744	0.0200976	0.0127676	0.11862
cg05667756	-0.00152899	0.00509929	0.764918
cg05667818	-0.0172281	0.0183371	0.349725
cg05667883	-0.0171904	0.011657	0.143437
cg05667934	-0.00893851	0.00947907	0.347967
cg05667945	0.00710239	0.00548007	0.197945
cg05667960	-0.0180272	0.0191571	0.348963
cg05668005	0.00554966	0.0121075	0.647685
cg05668006	0.0184037	0.0155346	0.238948
cg05668105	0.0195853	0.00638759	0.00278876
cg05668121	-0.00170785	0.0044059	0.699116
cg05668158	-0.0054192	0.00907827	0.551895
cg05668205	-0.00211267	0.00189349	0.267202
cg05668273	-0.00201995	0.00214959	0.349641
cg05668317	0.0085445	0.00453813	0.0626308
cg05668318	-0.000698458	0.00477863	0.884087
cg05668342	-0.0191893	0.00937361	0.0432651
cg05668349	0.00134448	0.00493362	0.785789
cg05668372	-0.0101745	0.00532782	0.0590381
cg05668393	-0.00518793	0.00464722	0.266946
cg05668405	5.33715e-05	0.00259312	0.98362
cg05668422	-0.0114951	0.0137455	0.40499
cg05668535	0.00582761	0.00594668	0.329462
cg05668615	-0.000287098	0.00378467	0.939683
cg05668640	0.00100894	0.00318638	0.752175
cg05668667	-0.000745173	0.00607536	0.902626
cg05668674	0.00553199	0.0142848	0.699384
cg05668676	0.0270892	0.0117425	0.0231202
cg05668703	-0.0245292	0.0159098	0.12629
cg05668720	-0.000415247	0.00163663	0.800232
cg05668745	0.00325669	0.0088018	0.712163
cg05668779	0.00354413	0.0113347	0.755175
cg05668807	0.00489156	0.00795742	0.540138
cg05668834	0.00874266	0.00551174	0.115854
cg05668853	0.00881223	0.00957295	0.359509
cg05668894	-0.00311103	0.0018699	0.0992946
cg05668902	-0.00234462	0.00594101	0.693942
cg05668916	-0.024441	0.014	0.0839188
cg05668926	0.00116135	0.00484429	0.811025
cg05668945	0.000255392	0.0103045	0.980276
cg05668996	-0.00208857	0.009404	0.824693
cg05669100	-0.00142007	0.00194687	0.467453
cg05669113	0.00228181	0.00495688	0.646277
cg05669151	0.0179225	0.0149333	0.232908
cg05669157	0.00291576	0.00400877	0.468714
cg05669216	-0.0135543	0.0168788	0.423861
cg05669237	-0.0169244	0.0102069	0.100425
cg05669244	-0.00943412	0.00870421	0.281035
cg05669259	-0.0143268	0.0131849	0.279823
cg05669270	-0.0191286	0.00991025	0.0564179
cg05669282	-0.00452629	0.00527491	0.3929
cg05669298	0.000535723	0.0106566	0.960006
cg05669352	-0.00115218	0.00124339	0.356344
cg05669421	-0.000260214	0.00165031	0.87503
cg05669487	-0.00097738	0.00421352	0.817041
cg05669497	0.00157113	0.0121603	0.897457
cg05669550	0.000356034	0.0155132	0.981736
cg05669641	-0.00173841	0.00762688	0.820164
cg05669672	-0.000252962	0.00774742	0.974018
cg05669709	0.00115386	0.00617065	0.852045
cg05669832	-0.0144039	0.0220826	0.515721
cg05669845	0.00107427	0.00446445	0.810337
cg05669848	-0.00105238	0.00256755	0.682774
cg05669853	0.0140474	0.015712	0.37344
cg05669873	-0.00133245	0.00122596	0.279711
cg05669887	-0.0156353	0.0104244	0.136796
cg05669906	0.00331317	0.00273191	0.228076
cg05669926	0.00177512	0.00707252	0.802338
cg05670004	0.000109011	0.0116376	0.992545
cg05670093	0.00132056	0.00511706	0.796883
cg05670149	0.00360909	0.00817372	0.65977
cg05670158	-0.0301655	0.0173793	0.0856945
cg05670175	-0.0102314	0.00593762	0.0879522
cg05670192	0.000779051	0.00124783	0.533838
cg05670193	-0.0103214	0.0112192	0.359798
cg05670219	-0.00387537	0.0036337	0.288762
cg05670240	0.00813192	0.00949851	0.393975
cg05670245	0.00303475	0.00766314	0.692935
cg05670275	0.000212812	0.00158369	0.893374
cg05670290	-0.00186104	0.0020523	0.366688
cg05670323	-0.00296225	0.00398629	0.459158
cg05670345	-0.00173195	0.00903604	0.848388
cg05670348	-0.00203856	0.0027337	0.457588
cg05670354	-0.00363294	0.00772628	0.639232
cg05670408	-0.00305428	0.00179732	0.0923615
cg05670439	-0.000649859	0.00883187	0.941491
cg05670461	0.00227212	0.00441556	0.607988
cg05670472	-0.000306802	0.0117331	0.979191
cg05670486	0.0240345	0.0146809	0.104747
cg05670488	-0.000772476	0.00174896	0.659676
cg05670509	-0.000161466	0.00140766	0.908909
cg05670510	-4.39575e-05	0.00155841	0.977554
cg05670530	-0.000264717	0.00165669	0.873371
cg05670579	0.000804591	0.0118571	0.946035
cg05670596	-0.01022	0.0115919	0.380083
cg05670602	0.00771656	0.00734084	0.295708
cg05670625	0.00436168	0.00405724	0.284945
cg05670650	0.0133032	0.0223232	0.552563
cg05670715	-0.00540001	0.00821575	0.512514
cg05670717	0.0164043	0.0166392	0.32657
cg05670835	0.000183546	0.00223653	0.934757
cg05670843	-0.0142761	0.0126771	0.262803
cg05670865	-0.0018917	0.0010788	0.0825757
cg05670872	0.000713218	0.00437283	0.870767
cg05670885	0.00100875	0.00406255	0.804408
cg05670898	0.00179576	0.0102485	0.86126
cg05670935	0.00633925	0.00379133	0.0976432
cg05670953	-0.00101526	0.00509018	0.842312
cg05670991	-0.0105558	0.0148273	0.478172
cg05670995	-0.0118507	0.0147431	0.42341
cg05671018	0.0191977	0.0226418	0.398526
cg05671028	0.000154171	0.00288311	0.957461
cg05671070	0.000342062	0.00447284	0.939194
cg05671088	-0.00759255	0.0128436	0.555751
cg05671217	-0.0255413	0.0130211	0.0525978
cg05671350	-0.0110341	0.00835499	0.189631
cg05671382	0.00677891	0.00729832	0.355213
cg05671385	-0.0206491	0.0235598	0.382884
cg05671386	-0.00505764	0.0126416	0.689951
cg05671501	-0.00448456	0.0160643	0.780695
cg05671511	0.00329231	0.0129363	0.799631
cg05671516	-0.000164828	0.00161747	0.919036
cg05671561	-0.00146215	0.0141816	0.918088
cg05671566	-0.00408744	0.00921136	0.65819
cg05671576	0.00405751	0.00399263	0.311964
cg05671585	0.00582723	0.0027904	0.0393097
cg05671603	-0.00281246	0.00502566	0.576991
cg05671636	0.010912	0.0134907	0.420517
cg05671637	-0.00207762	0.00768794	0.78753
cg05671673	0.000271889	0.00494298	0.956244
cg05671702	0.00168012	0.00514182	0.744536
cg05671732	-0.00126593	0.00321305	0.694422
cg05671758	0.0256967	0.01643	0.120975
cg05671762	-0.00126928	0.00198856	0.524744
cg05671806	-0.00505721	0.0110022	0.646762
cg05671823	0.0103869	0.00703148	0.142764
cg05671968	0.00386757	0.0128405	0.763887
cg05672034	0.000224133	0.00618045	0.971143
cg05672074	0.00598791	0.0041537	0.152544
cg05672146	-0.00194927	0.00680004	0.774968
cg05672174	-0.00538659	0.00650937	0.409917
cg05672223	0.025147	0.0131812	0.0592873
cg05672265	-0.00195391	0.0019837	0.32701
cg05672335	0.00075924	0.00501742	0.880027
cg05672337	-0.0185303	0.0153308	0.229628
cg05672344	0.0102982	0.0133419	0.442011
cg05672380	-9.34235e-05	0.00124891	0.94052
cg05672487	-0.00474672	0.00816409	0.56227
cg05672540	-0.0200959	0.0143102	0.163327
cg05672616	0.00940064	0.0147999	0.526759
cg05672651	0.00134537	0.00386385	0.728427
cg05672783	0.00341585	0.00890917	0.702231
cg05672797	0.0128557	0.00394934	0.00154723
cg05672801	0.00706198	0.00586755	0.231599
cg05672835	-0.0518134	0.0274314	0.0618112
cg05672912	0.000267108	0.00608178	0.965056
cg05672923	0.00131342	0.00399776	0.743191
cg05672967	0.00979663	0.0134451	0.467926
cg05673041	-0.0245831	0.0205835	0.235181
cg05673048	0.00869183	0.00434692	0.0482629
cg05673079	0.0127067	0.00913838	0.167472
cg05673087	-0.00444691	0.00413744	0.285052
cg05673098	-0.000926768	0.00254927	0.716967
cg05673110	-0.00248915	0.00881302	0.77819
cg05673137	-0.00253642	0.00765703	0.741146
cg05673146	-0.00234584	0.00175698	0.184857
cg05673204	-0.00454106	0.0152779	0.766907
cg05673214	0.00320885	0.0112099	0.775279
cg05673257	0.00957152	0.00679707	0.162178
cg05673287	0.00342739	0.0122968	0.781033
cg05673293	-0.00935902	0.0106018	0.379472
cg05673332	-0.00560305	0.0125841	0.657104
cg05673336	-0.00401621	0.00444224	0.368118
cg05673346	-0.000568656	0.0053174	0.915049
cg05673404	0.0010329	0.00518007	0.842355
cg05673425	-0.00529432	0.00409507	0.199041
cg05673431	0.00203349	0.00585715	0.729185
cg05673432	0.00273353	0.0050274	0.58784
cg05673506	0.00556082	0.00662644	0.403366
cg05673534	-0.00790153	0.0066217	0.235583
cg05673535	-0.0137665	0.00903102	0.130576
cg05673539	-0.0140523	0.0296122	0.636147
cg05673621	-0.00765073	0.00528244	0.150652
cg05673659	0.0028634	0.0115458	0.80464
cg05673721	-0.00375972	0.00419211	0.37195
cg05673731	0.00598231	0.0133536	0.655128
cg05673752	0.008868	0.00606485	0.146823
cg05673756	0.00345948	0.00359752	0.338556
cg05673765	0.00665637	0.0104449	0.525396
cg05673767	-0.00294939	0.0110032	0.789213
cg05673770	0.0191205	0.0194294	0.32744
cg05673830	0.00187336	0.00464146	0.687357
cg05673882	-0.0137943	0.0137869	0.319468
cg05673892	-0.00193241	0.00423688	0.649312
cg05673893	0.00874791	0.00382679	0.0243662
cg05673937	0.00860922	0.0180917	0.635207
cg05673940	0.007253	0.00479596	0.133608
cg05673966	0.0020799	0.00682837	0.761307
cg05674036	-0.0182422	0.0108892	0.0970091
cg05674046	0.0369015	0.0190007	0.0549364
cg05674052	0.000921103	0.00199985	0.646095
cg05674150	-0.017519	0.0125237	0.164945
cg05674168	0.00439414	0.00490627	0.372608
cg05674177	0.0102823	0.0176384	0.561241
cg05674184	0.00222006	0.00386333	0.566818
cg05674199	0.00461957	0.00591569	0.436705
cg05674221	0.0144529	0.0164708	0.382327
cg05674309	0.00338651	0.0155524	0.828069
cg05674340	0.000891967	0.000972825	0.36141
cg05674354	-0.00621037	0.00992405	0.532878
cg05674377	-0.0171865	0.0166076	0.303233
cg05674437	-0.0203139	0.0103397	0.0522305
cg05674444	-0.00180947	0.00708934	0.799063
cg05674466	-0.000165474	0.00172766	0.923888
cg05674497	0.00218804	0.00647818	0.736256
cg05674548	0.00308355	0.00364314	0.399352
cg05674637	0.00376708	0.00422624	0.374879
cg05674639	0.00555097	0.00362573	0.128928
cg05674692	-0.00687642	0.00560374	0.222661
cg05674737	-0.0004123	0.00157528	0.794067
cg05674783	-0.00419888	0.00901435	0.642372
cg05674807	0.00283348	0.00862288	0.743145
cg05674811	0.000108495	0.0012929	0.933291
cg05674829	0.023269	0.0255343	0.364337
cg05674863	-0.00730669	0.00460803	0.115978
cg05674903	-0.00558392	0.0120145	0.643111
cg05674923	-0.0285951	0.0137095	0.0395429
cg05674928	0.0410777	0.0175456	0.0212066
cg05674944	-0.00132155	0.00361222	0.715247
cg05674949	0.0200283	0.0121763	0.103138
cg05674990	-0.000442718	0.00123761	0.721307
cg05675008	-0.0020376	0.00159169	0.203453
cg05675117	-0.0140712	0.01272	0.271282
cg05675166	0.00377713	0.00571025	0.509835
cg05675249	-0.0132837	0.00978035	0.177457
cg05675316	-0.00331558	0.00364231	0.364855
cg05675317	0.000822156	0.00309096	0.790797
cg05675331	0.000404507	0.0125168	0.974284
cg05675336	-0.00123367	0.00518076	0.812271
cg05675338	0.00995815	0.0135082	0.462733
cg05675356	-0.00279912	0.010147	0.783227
cg05675362	0.00700982	0.00468887	0.138066
cg05675372	-0.00513272	0.00410016	0.213551
cg05675373	-0.0121798	0.0102131	0.235863
cg05675511	0.00219276	0.00587513	0.709769
cg05675514	-0.0150497	0.0204619	0.463758
cg05675527	0.00155575	0.00689776	0.822016
cg05675570	-0.0229285	0.0168622	0.176963
cg05675611	0.00994525	0.00718082	0.169142
cg05675621	-0.00336541	0.00682549	0.623048
cg05675648	0.00440699	0.0184027	0.811227
cg05675705	-0.00156457	0.00520816	0.76449
cg05675785	0.00154011	0.00457097	0.736873
cg05675803	0.000968947	0.00122679	0.431498
cg05675926	0.0135206	0.0102457	0.189972
cg05676007	3.18563e-05	0.00136499	0.981427
cg05676046	0.00279014	0.0029878	0.352634
cg05676082	0.012081	0.00901738	0.183364
cg05676117	0.0121553	0.00665687	0.0708365
cg05676129	-0.00832332	0.00821027	0.31314
cg05676204	0.00347642	0.0116277	0.765577
cg05676240	-0.00209263	0.00746528	0.779815
cg05676251	0.00143499	0.00503248	0.776123
cg05676261	0.00251068	0.0091563	0.784495
cg05676315	0.0352385	0.0267717	0.191096
cg05676341	-0.000224964	0.00493211	0.96371
cg05676400	-0.00659767	0.00312961	0.0375178
cg05676434	0.000947223	0.00679339	0.889388
cg05676441	0.0133289	0.0118513	0.263416
cg05676456	-0.000308595	0.0065537	0.962538
cg05676463	0.00497469	0.0165154	0.763876
cg05676510	0.000180953	0.00352976	0.959217
cg05676541	-0.00150672	0.00365598	0.681131
cg05676543	-0.000529776	0.0011527	0.646804
cg05676562	0.005916	0.0156129	0.705553
cg05676570	0.00918862	0.0238685	0.701079
cg05676613	-0.00762293	0.0128747	0.555129
cg05676622	-0.00166474	0.0144113	0.908267
cg05676635	-0.000222372	0.00146986	0.880053
cg05676789	0.00293467	0.0038637	0.44931
cg05676874	0.00217609	0.0108201	0.841016
cg05676885	-0.00481966	0.00420337	0.254275
cg05676915	-0.0130214	0.0133254	0.330836
cg05676937	-0.00158999	0.0105805	0.880849
cg05676941	0.00359097	0.00414563	0.388452
cg05676959	0.00029283	0.00385652	0.939626
cg05677013	-0.0163326	0.0180019	0.366443
cg05677014	0.00654089	0.00337659	0.0555511
cg05677041	0.00167518	0.0042675	0.695492
cg05677062	0.0286398	0.014496	0.0509444
cg05677169	0.00841625	0.00853441	0.326437
cg05677224	0.00222471	0.0035347	0.530527
cg05677244	-0.00508121	0.00786648	0.519803
cg05677248	0.000678122	0.00224544	0.76328
cg05677249	0.00153923	0.00559897	0.783951
cg05677257	-0.0221134	0.0180875	0.224361
cg05677280	0.0108782	0.00792098	0.172719
cg05677314	-0.00427464	0.0048811	0.383263
cg05677391	0.00958308	0.00527885	0.072464
cg05677428	-0.00704219	0.0120516	0.560308
cg05677446	-0.0049323	0.01067	0.644899
cg05677464	0.0251604	0.0278763	0.368921
cg05677467	-0.00161569	0.00126919	0.205967
cg05677478	-0.00021321	0.00228229	0.925757
cg05677511	0.000965042	0.00735017	0.895806
cg05677520	-0.00320021	0.00713148	0.654587
cg05677565	0.00432157	0.0075783	0.569783
cg05677579	0.000436094	0.00125321	0.728584
cg05677598	0.00483984	0.0110271	0.661676
cg05677600	-0.00616036	0.0136772	0.653389
cg05677624	0.0035668	0.00461738	0.441656
cg05677630	-0.00349951	0.00673333	0.6044
cg05677694	0.00627447	0.00721438	0.386538
cg05677724	0.0048152	0.0137247	0.726446
cg05677741	0.00146919	0.00251517	0.560446
cg05677756	0.00966415	0.00505838	0.0589305
cg05677885	-0.00300418	0.0129561	0.81711
cg05677900	-0.00819447	0.00829853	0.3258
cg05677901	0.00859445	0.00974533	0.379943
cg05677943	-0.0039357	0.0050883	0.441063
cg05677959	-0.0019137	0.00825889	0.817234
cg05677975	0.0124723	0.00726688	0.0892
cg05678033	0.0340933	0.0164434	0.0407082
cg05678082	-0.00794831	0.0114277	0.488336
cg05678155	0.0263877	0.0136293	0.0556793
cg05678157	-0.00556862	0.00693058	0.4236
cg05678175	-0.000118401	0.00199697	0.952839
cg05678191	-0.00239891	0.00137206	0.0834637
cg05678252	0.00115346	0.00682186	0.866073
cg05678290	-0.00796115	0.0127132	0.532602
cg05678317	0.00582125	0.0103781	0.576109
cg05678332	0.0030575	0.00848756	0.719433
cg05678452	0.00208105	0.0116696	0.858824
cg05678462	0.0134533	0.0156465	0.39194
cg05678498	0.0367046	0.0181945	0.0463388
cg05678500	-0.00768589	0.00932548	0.411798
cg05678518	0.00214725	0.00443975	0.629698
cg05678526	0.0163033	0.0258899	0.530317
cg05678584	0.00733373	0.00960281	0.44684
cg05678654	-0.0102575	0.00877591	0.245254
cg05678658	0.0169968	0.00715894	0.019496
cg05678715	-0.00374792	0.0108415	0.730293
cg05678725	-0.00138242	0.00393614	0.726168
cg05678729	0.0016449	0.0019405	0.398647
cg05678733	0.000941042	0.00927484	0.919387
cg05678739	0.000467409	0.00804234	0.95377
cg05678749	0.00644859	0.00603955	0.288215
cg05678758	-0.00599839	0.0135916	0.659926
cg05678871	0.00870233	0.0112302	0.440223
cg05678938	-0.000372448	0.00116247	0.749339
cg05678953	-0.00724695	0.00905515	0.425427
cg05678960	0.0198945	0.0193554	0.306499
cg05678976	-0.00698935	0.0085079	0.413309
cg05679000	0.00928519	0.00754743	0.221492
cg05679002	0.0150293	0.0242739	0.537222
cg05679027	0.000382428	0.00200796	0.849338
cg05679079	-0.00197251	0.0496599	0.968395
cg05679093	0.000500899	0.00245744	0.838901
cg05679108	0.00931931	0.0092476	0.316004
cg05679113	-0.00151011	0.0052167	0.772817
cg05679114	0.00597527	0.00824767	0.470463
cg05679186	0.0144318	0.0174225	0.409451
cg05679229	0.00669871	0.00848561	0.431734
cg05679317	0.0203006	0.026756	0.449797
cg05679363	-0.0187963	0.0105504	0.0778554
cg05679381	0.00396316	0.0101539	0.697137
cg05679397	-0.00219197	0.00181668	0.230439
cg05679403	-0.00229724	0.00940733	0.807579
cg05679428	-0.0112771	0.0141624	0.427761
cg05679475	-0.0308754	0.0198393	0.122803
cg05679489	0.0108475	0.00714578	0.132162
cg05679504	0.00209263	0.0171615	0.903193
cg05679521	-0.00174629	0.00138749	0.211107
cg05679566	-0.00223268	0.00415142	0.591902
cg05679609	0.0186307	0.0109708	0.0925772
cg05679613	0.00204111	0.005657	0.719002
cg05679686	-0.00572424	0.0141836	0.687383
cg05679709	-0.000652134	0.00821581	0.936893
cg05679795	0.000528129	0.00160737	0.74317
cg05679836	-0.00040836	0.0024858	0.869845
cg05679849	0.00196938	0.00752878	0.794184
cg05679867	-0.0132336	0.00894078	0.14198
cg05680085	-0.00425534	0.00192046	0.0289733
cg05680144	-0.0036915	0.01181	0.755255
cg05680188	-0.00815341	0.00733674	0.269098
cg05680196	0.0164907	0.0200143	0.411931
cg05680229	-0.00360913	0.00401197	0.3705
cg05680237	0.0250465	0.0114885	0.0315934
cg05680240	-0.00313682	0.00524556	0.551195
cg05680345	0.00683583	0.0147563	0.644194
cg05680417	-0.00284619	0.00470085	0.546244
cg05680424	-0.000595191	0.00199619	0.766197
cg05680452	0.000902778	0.00631189	0.886556
cg05680457	0.0132575	0.0238004	0.578752
cg05680531	0.0091919	0.00657775	0.165379
cg05680541	-0.003187	0.0110394	0.773414
cg05680654	-0.00561531	0.0160206	0.726697
cg05680662	0.00577855	0.0104159	0.580283
cg05680665	0.029939	0.0558017	0.592788
cg05680703	-0.00093685	0.00257005	0.716235
cg05680710	0.00144991	0.00430568	0.737015
cg05680740	0.00440689	0.00748056	0.557114
cg05680801	0.00711312	0.0111347	0.524396
cg05680888	0.00582429	0.00867364	0.503454
cg05680926	-0.00251924	0.00381537	0.510587
cg05680973	-0.000334152	0.00876663	0.969671
cg05681060	-0.0143595	0.0200068	0.474596
cg05681109	0.0289408	0.0177365	0.105886
cg05681131	0.00854825	0.0052498	0.106608
cg05681148	-0.000721748	0.00348205	0.836215
cg05681348	0.00248738	0.00139675	0.0779751
cg05681370	0.0204787	0.012738	0.111056
cg05681376	0.00537715	0.00697749	0.442736
cg05681383	-0.0243138	0.0191274	0.206625
cg05681424	0.00426427	0.00530589	0.423485
cg05681440	0.00484948	0.00449039	0.282755
cg05681560	-0.0109758	0.0147898	0.459758
cg05681643	-0.00315373	0.00418844	0.453244
cg05681670	0.00148061	0.0130375	0.90981
cg05681671	-0.0121505	0.00494244	0.0156742
cg05681757	0.00129527	0.00611162	0.832588
cg05681797	-0.00150643	0.00272562	0.581709
cg05681810	-0.0140855	0.0104336	0.180061
cg05681826	0.000570549	0.00252394	0.82162
cg05681827	0.00219848	0.00752971	0.770911
cg05681830	0.00450814	0.00899298	0.617265
cg05681859	-0.00959368	0.00835242	0.253457
cg05681977	-0.00406963	0.0111895	0.716849
cg05681981	-0.00686935	0.0384441	0.858547
cg05681996	-0.00295924	0.00816019	0.717636
cg05682017	0.00441014	0.00560695	0.433406
cg05682094	0.000495618	0.00111703	0.658224
cg05682128	-0.00215756	0.0184383	0.907082
cg05682181	-0.00167349	0.00843238	0.843088
cg05682233	-0.00245708	0.00561097	0.662399
cg05682319	0.000791465	0.00483605	0.87033
cg05682333	-0.0116859	0.0074402	0.119425
cg05682336	-0.0207659	0.00636697	0.00151617
cg05682365	0.00289223	0.00458854	0.529925
cg05682442	-0.0103205	0.020438	0.614693
cg05682479	-0.00309938	0.00595864	0.60411
cg05682482	0.00703051	0.00909425	0.441304
cg05682528	-0.0107875	0.00962489	0.265063
cg05682561	-0.00273714	0.00313059	0.384039
cg05682581	-0.0157474	0.0136341	0.250845
cg05682639	0.00135247	0.00275489	0.624548
cg05682719	-0.00048355	0.00131232	0.713302
cg05682742	-0.00128875	0.00813186	0.874397
cg05682815	-0.00100679	0.00469471	0.830632
cg05682911	-0.0236245	0.0149303	0.116735
cg05682942	-0.037948	0.0161599	0.0208279
cg05682965	0.000247634	0.00608562	0.967623
cg05682968	-0.00189879	0.00744744	0.799279
cg05682970	-0.00278534	0.00933607	0.766062
cg05682985	0.00115867	0.00458508	0.801016
cg05683016	-0.00255586	0.00992651	0.797338
cg05683023	0.0133114	0.00793388	0.0965096
cg05683049	0.00119686	0.00250568	0.633934
cg05683165	0.00762169	0.0189781	0.688832
cg05683203	-0.00650239	0.00987183	0.511614
cg05683227	-0.00225351	0.00206234	0.277153
cg05683292	0.00422273	0.00712208	0.554582
cg05683317	0.00737512	0.00599419	0.221442
cg05683333	0.00773441	0.00346139	0.0276772
cg05683429	-0.00451507	0.00528842	0.395276
cg05683445	-0.000308367	0.00511219	0.952021
cg05683451	0.0126024	0.00696639	0.0734523
cg05683466	-0.00163091	0.00597932	0.785601
cg05683468	0.0235629	0.0106807	0.0296649
cg05683469	-0.00231863	0.00402429	0.565803
cg05683504	-0.00186688	0.00251629	0.459878
cg05683544	0.0135839	0.00915162	0.140871
cg05683570	-0.00633186	0.0090243	0.48453
cg05683586	-0.0155938	0.0197415	0.431455
cg05683613	-0.00052936	0.00178644	0.7676
cg05683630	0.0121575	0.0137295	0.378011
cg05683632	0.00363746	0.00401538	0.367176
cg05683683	0.00578926	0.0155171	0.709871
cg05683739	-0.0010921	0.00271753	0.688636
cg05683742	0.00823076	0.00786242	0.297693
cg05683776	-0.00556529	0.00410463	0.178199
cg05683781	-0.00388079	0.00570102	0.497622
cg05683785	0.0203209	0.0160633	0.208794
cg05683808	-0.00282777	0.00773912	0.715594
cg05683857	-0.00244768	0.0105018	0.816181
cg05683863	-0.000296275	0.0019993	0.882492
cg05683867	0.00199147	0.00412356	0.630188
cg05683937	0.00174394	0.0093381	0.852231
cg05683999	-0.00149185	0.00678061	0.826306
cg05684005	0.00505913	0.0101731	0.620066
cg05684015	0.000576259	0.0011966	0.631156
cg05684050	0.00500594	0.00888374	0.57436
cg05684054	-0.025279	0.0202407	0.21461
cg05684132	-0.00184488	0.00178662	0.304278
cg05684145	0.0122922	0.0111802	0.274205
cg05684154	0.0104788	0.0100216	0.298256
cg05684192	8.86058e-05	0.0110696	0.993629
cg05684195	0.00303367	0.00606227	0.61788
cg05684200	0.00184744	0.00787219	0.814938
cg05684266	0.00916774	0.0141629	0.518916
cg05684274	0.00826057	0.00951422	0.387345
cg05684300	0.00227592	0.00388336	0.559149
cg05684371	0.00241718	0.00545724	0.658772
cg05684375	-0.00605876	0.0156941	0.700277
cg05684381	-0.00239726	0.00727292	0.74238
cg05684382	0.00388764	0.004295	0.367559
cg05684406	-0.000707494	0.001543	0.647574
cg05684427	0.00709746	0.00684331	0.302173
cg05684430	-0.00331399	0.0136552	0.808742
cg05684457	0.00194573	0.00604603	0.748261
cg05684469	-0.00473832	0.0074228	0.524707
cg05684501	0.000244802	0.00160165	0.87883
cg05684569	-0.00235209	0.0117938	0.842327
cg05684622	-0.00208265	0.0072733	0.775209
cg05684665	0.00129985	0.00192658	0.501428
cg05684708	0.000319078	0.00773465	0.967176
cg05684714	-0.0281346	0.0152568	0.0681338
cg05684715	0.000340439	0.0115722	0.976589
cg05684748	0.00162191	0.00695252	0.816018
cg05684750	0.00560942	0.00550577	0.310745
cg05684754	0.00339047	0.00455584	0.458499
cg05684773	0.00103935	0.00127412	0.416587
cg05684838	-0.00189889	0.00585235	0.746263
cg05684859	-0.00515314	0.00779194	0.509913
cg05684891	0.00113306	0.00188067	0.548219
cg05684906	-0.00910007	0.00813362	0.265897
cg05684907	-0.00219342	0.00337716	0.517514
cg05685023	-0.00658977	0.0161068	0.683319
cg05685045	-0.0213542	0.0154208	0.169205
cg05685056	0.00235469	0.010256	0.818878
cg05685185	-0.00825647	0.0114034	0.470736
cg05685198	-0.0266189	0.0141454	0.0627704
cg05685267	5.35827e-05	0.00292185	0.985405
cg05685272	-0.0110408	0.0133621	0.410614
cg05685296	0.005159	0.00476428	0.281479
cg05685435	0.00433667	0.0084721	0.609866
cg05685483	0.00326898	0.0103848	0.753581
cg05685493	-0.0166812	0.011947	0.165726
cg05685579	-0.0043653	0.00693257	0.530339
cg05685581	0.0272749	0.0291084	0.351011
cg05685587	0.00230964	0.00564024	0.683054
cg05685593	-0.00119559	0.00118136	0.31396
cg05685613	0.00111303	0.00123022	0.367778
cg05685619	0.00327074	0.0032621	0.31845
cg05685643	0.00388969	0.00477109	0.41686
cg05685741	0.0135871	0.0166	0.415016
cg05685922	-0.000122265	0.0142351	0.993164
cg05686118	-0.00489066	0.0103875	0.638795
cg05686194	0.000159088	0.00148834	0.915091
cg05686197	0.0124811	0.0218442	0.569032
cg05686323	-0.00879054	0.00631381	0.166929
cg05686332	-0.00426684	0.0150082	0.776768
cg05686354	0.022207	0.0216884	0.308348
cg05686455	-0.00649757	0.00923207	0.48319
cg05686467	0.0134265	0.0205207	0.514428
cg05686497	-0.00936425	0.00478157	0.0529684
cg05686503	-0.000217889	0.00742011	0.976632
cg05686511	0.0106065	0.00793227	0.184214
cg05686542	-0.00813144	0.00696211	0.245602
cg05686551	-0.0234217	0.0109152	0.0343105
cg05686633	-0.015553	0.0139667	0.268129
cg05686709	0.00350649	0.00796092	0.660552
cg05686838	0.0139487	0.00941466	0.141593
cg05686843	-0.0281238	0.0148952	0.0619107
cg05686867	-0.0104711	0.0139898	0.455926
cg05686889	-0.000599297	0.00544728	0.912616
cg05686902	0.00644004	0.0186316	0.730331
cg05686950	0.0132368	0.00570938	0.0224624
cg05686990	0.0101033	0.00433231	0.0217015
cg05687002	-0.00283548	0.00472423	0.549732
cg05687083	-0.0116197	0.0215479	0.590914
cg05687091	-0.00342473	0.0229188	0.881516
cg05687149	-0.0305466	0.0198288	0.126594
cg05687174	0.000152019	0.0122348	0.990111
cg05687194	0.00184703	0.00119915	0.126652
cg05687227	0.0176535	0.0212225	0.407487
cg05687264	2.80476e-07	0.00393814	0.999943
cg05687312	0.000680181	0.00754388	0.928338
cg05687338	-0.00350501	0.00617724	0.571709
cg05687370	-0.00585966	0.00332522	0.0810934
cg05687378	-0.0244071	0.0139849	0.0840128
cg05687404	0.00934241	0.0231373	0.687236
cg05687420	-0.00593422	0.0044271	0.183143
cg05687432	-0.00518895	0.0157292	0.742171
cg05687494	-0.000640361	0.0117766	0.956744
cg05687543	-0.000820316	0.00257465	0.750685
cg05687551	0.0051632	0.00838748	0.539568
cg05687558	0.000692561	0.00750574	0.926667
cg05687563	0.00461454	0.00958076	0.63111
cg05687603	0.00116364	0.0051286	0.82097
cg05687605	0.010063	0.00662544	0.131957
cg05687617	0.00948953	0.00909827	0.299462
cg05687644	0.00731867	0.00495162	0.142541
cg05687660	-0.00440983	0.00776066	0.571154
cg05687686	-0.00080168	0.00426295	0.851212
cg05687710	0.00267526	0.00872699	0.759823
cg05687714	-0.0109521	0.0108995	0.317408
cg05687719	0.00209981	0.0131871	0.873807
cg05687810	0.00024344	0.00444376	0.956421
cg05687834	-0.0027048	0.00919323	0.769202
cg05687848	0.0138406	0.0162303	0.395829
cg05687869	0.00441001	0.00472354	0.352747
cg05687930	-0.00266691	0.0018194	0.145835
cg05688017	-0.0218348	0.019686	0.270022
cg05688026	-0.00175994	0.0014996	0.243341
cg05688084	-0.000615245	0.0014804	0.678598
cg05688120	0.00115854	0.00137122	0.400188
cg05688136	-0.00123249	0.00164053	0.45425
cg05688260	0.000784948	0.00380603	0.837024
cg05688305	0.00262678	0.00704748	0.710141
cg05688348	0.0103445	0.00789192	0.192936
cg05688350	-0.0061975	0.0131434	0.63829
cg05688374	-0.0224768	0.0192871	0.246637
cg05688478	-0.000285485	0.00500654	0.954641
cg05688523	-0.00136729	0.0108803	0.900248
cg05688588	-0.0236976	0.0167191	0.159476
cg05688616	-0.0092006	0.0134985	0.497068
cg05688617	-0.007227	0.00510279	0.1598
cg05688618	-0.0119275	0.0145263	0.413546
cg05688651	-0.00097401	0.0017579	0.580764
cg05688713	-0.00654885	0.00664162	0.326497
cg05688739	-0.0303271	0.0115542	0.010031
cg05688764	-0.00503887	0.00696349	0.470993
cg05688809	0.00193757	0.0089418	0.828894
cg05688824	0.00128211	0.00168792	0.449293
cg05688879	0.0019585	0.00705178	0.781792
cg05688906	0.00800412	0.02619	0.760531
cg05688923	0.00480805	0.00839136	0.567947
cg05688936	0.00685507	0.007705	0.375767
cg05688989	0.0139379	0.0108353	0.201292
cg05688995	0.0153801	0.0150872	0.310466
cg05689028	0.0158095	0.00647006	0.0162987
cg05689045	0.00942401	0.00762995	0.219675
cg05689068	0.00443967	0.00628667	0.481703
cg05689103	0.000843159	0.00746664	0.910318
cg05689121	-0.000509005	0.0016516	0.75858
cg05689146	0.00788037	0.00971885	0.419387
cg05689208	-0.00631019	0.0140671	0.654707
cg05689209	0.000673182	0.0114276	0.953143
cg05689210	0.012801	0.013313	0.3386
cg05689247	-0.00404238	0.00511498	0.431222
cg05689315	-0.00642043	0.00404985	0.116044
cg05689321	0.016392	0.0144847	0.26048
cg05689357	-0.0222853	0.0191056	0.246215
cg05689367	-0.00334192	0.00663265	0.615469
cg05689413	-0.00774378	0.0122415	0.528448
cg05689415	-0.00249886	0.00791568	0.7529
cg05689516	0.00349906	0.00264815	0.189408
cg05689582	0.00061543	0.0101393	0.951721
cg05689584	0.000998262	0.00151237	0.51073
cg05689600	-8.11139e-05	0.00302937	0.978692
cg05689766	0.00834968	0.0151485	0.582734
cg05689826	0.0017144	0.00587375	0.770987
cg05689941	-0.00234043	0.00269042	0.386431
cg05689984	0.0043145	0.00701361	0.539845
cg05690069	0.00239539	0.00441374	0.588536
cg05690078	-0.0297262	0.0207122	0.15435
cg05690088	-0.0021811	0.00200178	0.278517
cg05690134	0.0049882	0.00513037	0.333253
cg05690141	0.00441142	0.0120867	0.715896
cg05690233	-0.0217074	0.0236246	0.360386
cg05690239	-0.000183273	0.00134952	0.892248
cg05690260	-0.00462796	0.00866639	0.594518
cg05690276	0.0187165	0.0147327	0.206888
cg05690286	-0.000609493	0.00107761	0.572935
cg05690360	-0.00144769	0.00506144	0.775451
cg05690388	0.0284644	0.0283842	0.318365
cg05690394	0.00967876	0.0103681	0.352802
cg05690441	0.00860668	0.014555	0.55564
cg05690539	3.40429e-05	0.00469092	0.994224
cg05690580	-0.000856772	0.0104621	0.934896
cg05690644	0.00279855	0.0161443	0.86273
cg05690666	0.000178765	0.00325107	0.956259
cg05690685	-0.0184489	0.0123625	0.138762
cg05690792	0.00349474	0.0100307	0.72827
cg05690805	0.0215265	0.0279822	0.443532
cg05690808	0.011151	0.0127199	0.382775
cg05690918	0.0106132	0.0115635	0.360922
cg05690935	0.0122955	0.0100189	0.222619
cg05690949	0.00938963	0.0202388	0.643697
cg05691004	0.0171888	0.0235355	0.466893
cg05691032	0.00731963	0.00831452	0.380784
cg05691053	-0.00213011	0.00436435	0.626568
cg05691054	0.0183033	0.0240795	0.448971
cg05691098	0.0038245	0.0037651	0.312187
cg05691152	-0.00318241	0.0064468	0.622641
cg05691158	0.00447314	0.0189948	0.814308
cg05691168	-6.88694e-05	0.00183405	0.970121
cg05691311	0.0188684	0.00991718	0.0599697
cg05691330	0.00344054	0.00948191	0.717481
cg05691383	-0.000765937	0.00648976	0.906287
cg05691448	-0.00232742	0.00478363	0.62765
cg05691468	0.00239638	0.00219928	0.278499
cg05691475	-0.000906055	0.00662178	0.891441
cg05691530	0.00516917	0.00908089	0.570472
cg05691543	0.000332464	0.0116292	0.97725
cg05691629	-0.00139294	0.00645037	0.829469
cg05691747	-0.0193113	0.0198049	0.331874
cg05691806	0.0163281	0.023674	0.491975
cg05691848	0.013822	0.00516998	0.008768
cg05691871	0.0220092	0.0240735	0.362784
cg05691956	0.019359	0.0161784	0.234294
cg05691979	-0.000442804	0.00427946	0.917796
cg05691996	-0.00246369	0.00354022	0.488097
cg05692049	-0.000825197	0.00441671	0.852168
cg05692055	-0.000436736	0.0079043	0.956047
cg05692077	0.017652	0.0214826	0.41321
cg05692098	0.00317326	0.00533975	0.553673
cg05692121	-0.00112865	0.00505681	0.823839
cg05692123	-0.00853891	0.00534637	0.11339
cg05692127	-0.00226745	0.00154775	0.146058
cg05692128	-0.0166832	0.0170123	0.32913
cg05692130	-0.0235814	0.0114691	0.0423793
cg05692188	0.00141809	0.00455647	0.756276
cg05692292	0.000146258	0.00477445	0.975623
cg05692319	0.00204456	0.00200056	0.30925
cg05692420	0.00286758	0.00475958	0.548214
cg05692422	0.00263744	0.0109755	0.810588
cg05692440	0.00500859	0.0112699	0.657697
cg05692532	-0.00589657	0.0076049	0.439954
cg05692585	-0.00209004	0.00818805	0.799051
cg05692608	0.0083472	0.011894	0.484434
cg05692640	-0.00782128	0.0068932	0.25924
cg05692641	-0.00292927	0.00923872	0.751856
cg05692643	0.00537205	0.0130326	0.681075
cg05692653	0.00185111	0.00529677	0.727465
cg05692711	-0.00475319	0.00775946	0.541554
cg05692712	0.0168268	0.0132978	0.208673
cg05692716	-5.22606e-05	0.0062455	0.99334
cg05692725	-0.013663	0.018678	0.466183
cg05692741	0.00390072	0.00268834	0.149916
cg05692746	0.0126411	0.0170247	0.459515
cg05692747	0.000929982	0.0103345	0.928477
cg05692764	-0.000308245	0.00195661	0.875137
cg05692819	0.00724604	0.00606669	0.235148
cg05692826	-0.00276602	0.00161357	0.0895864
cg05692837	0.00488102	0.00190514	0.0118981
cg05692899	0.00204143	0.00423924	0.631173
cg05692901	-0.00365841	0.00786752	0.642941
cg05692907	-0.000229725	0.00437933	0.958269
cg05692919	-0.00523617	0.00462904	0.260694
cg05692960	-0.0400923	0.0170228	0.0204645
cg05693127	-0.00675905	0.00715571	0.347156
cg05693141	-0.0391048	0.017616	0.0286879
cg05693204	-0.00151411	0.00812047	0.852465
cg05693218	0.0014466	0.00432701	0.738839
cg05693243	0.0229237	0.0268557	0.395374
cg05693257	0.0164497	0.0153431	0.286244
cg05693307	0.00646539	0.0148212	0.663614
cg05693308	0.0058977	0.00706537	0.405858
cg05693313	-0.000614754	0.00343324	0.858253
cg05693331	-0.00547853	0.0141034	0.698506
cg05693391	-0.00860216	0.0141418	0.544381
cg05693395	0.00589292	0.0062584	0.348666
cg05693450	0.00274219	0.00700955	0.696476
cg05693489	-0.0110816	0.0155878	0.478792
cg05693527	0.000796959	0.00520799	0.878686
cg05693531	0.00253597	0.00515348	0.623735
cg05693562	0.00549574	0.00405106	0.177958
cg05693604	-0.0142389	0.0136251	0.298518
cg05693611	0.000431017	0.0160583	0.97864
cg05693645	0.018704	0.0296987	0.530267
cg05693666	0.00820715	0.0219019	0.70866
cg05693680	0.00023671	0.00350101	0.94623
cg05693704	-0.00665707	0.013532	0.623834
cg05693721	0.00236577	0.00372973	0.527333
cg05693740	0.000488597	0.00170765	0.775375
cg05693864	-0.0217839	0.01005	0.0325664
cg05693886	0.000281601	0.00437961	0.948861
cg05693910	-0.00649948	0.00878959	0.461365
cg05693934	-0.0026409	0.004936	0.593819
cg05693938	-0.0369491	0.0180799	0.0436163
cg05693982	0.000135314	0.00227661	0.952723
cg05694021	-0.0178822	0.0210109	0.396752
cg05694044	0.00116079	0.00138969	0.40555
cg05694052	-0.0071402	0.00476825	0.137427
cg05694072	-0.000714269	0.00281653	0.800326
cg05694089	0.00195658	0.0106036	0.853979
cg05694095	-0.00128107	0.00343091	0.709648
cg05694098	-0.00898733	0.00879538	0.30933
cg05694123	-0.00289471	0.00767442	0.706832
cg05694245	-0.00549695	0.00578253	0.344092
cg05694250	-0.00157835	0.0102462	0.877886
cg05694265	0.0196555	0.00946843	0.040469
cg05694292	-0.00208944	0.00868517	0.810376
cg05694331	0.00404571	0.00657249	0.539589
cg05694342	-0.0121494	0.0177268	0.494698
cg05694359	-0.00730495	0.00580897	0.211491
cg05694382	-0.00375265	0.00271089	0.169351
cg05694406	-0.00122639	0.00179196	0.495317
cg05694456	0.000811775	0.00420227	0.847213
cg05694459	7.52824e-05	0.00876119	0.993161
cg05694489	0.00234973	0.00740106	0.751537
cg05694499	-0.0031735	0.00165491	0.0580112
cg05694563	0.00365602	0.0122994	0.766891
cg05694621	-0.024774	0.016003	0.12476
cg05694744	0.000774022	0.00224233	0.730679
cg05694761	0.0070292	0.00783446	0.371759
cg05694766	0.00185436	0.00443835	0.676986
cg05694771	0.00677952	0.00781383	0.387674
cg05694825	0.000849767	0.00712499	0.905304
cg05694847	-0.000939372	0.00159854	0.558097
cg05694870	-0.00104938	0.001554	0.501058
cg05694884	-0.00324583	0.00262773	0.219642
cg05694908	0.00134241	0.00425132	0.75284
cg05694921	0.0133682	0.0144485	0.357071
cg05694926	-0.00789286	0.00789144	0.319637
cg05694971	0.000685609	0.00332341	0.836978
cg05695007	0.00164538	0.014305	0.908659
cg05695015	-0.00149659	0.0040365	0.711597
cg05695017	-0.00483375	0.00817402	0.555616
cg05695090	-0.0096682	0.010912	0.377737
cg05695106	-0.000165868	0.0143448	0.990797
cg05695111	-0.00404723	0.00523671	0.44143
cg05695267	0.0131399	0.0243396	0.590495
cg05695274	3.52522e-06	0.00589153	0.999524
cg05695296	0.00154278	0.00662351	0.816295
cg05695311	0.00283657	0.00179059	0.116316
cg05695327	-0.00171672	0.006177	0.781646
cg05695384	9.73646e-05	0.00433054	0.982107
cg05695429	-0.0165576	0.0161079	0.306468
cg05695518	0.00264829	0.00474357	0.577893
cg05695631	-0.0127058	0.0143057	0.376585
cg05695639	0.00190205	0.00396315	0.632322
cg05695699	-0.0055919	0.00641866	0.385734
cg05695762	0.0161488	0.00885896	0.0713101
cg05695838	-0.0021959	0.00626762	0.726809
cg05695848	0.00122078	0.0087158	0.88889
cg05695858	-0.0135595	0.0121309	0.266347
cg05695859	-0.00200816	0.00961264	0.834945
cg05695864	-0.00595616	0.00938669	0.527183
cg05695876	0.0138345	0.0229223	0.547517
cg05695925	-0.00262403	0.00613	0.669526
cg05695927	-0.00210876	0.002389	0.379517
cg05695933	0.00674929	0.0171998	0.695593
cg05695936	-0.00192652	0.00766485	0.802063
cg05695944	-0.00107897	0.00397989	0.786868
cg05695951	0.0187075	0.0226062	0.409903
cg05695959	0.000667165	0.010978	0.951662
cg05695962	-0.00858344	0.00512833	0.0973091
cg05695975	-0.00259885	0.00953723	0.785803
cg05695991	0.00292903	0.00749267	0.696688
cg05695995	-0.00022612	0.0109472	0.983562
cg05696006	0.00530356	0.00627287	0.399863
cg05696034	-0.0108239	0.0123228	0.381852
cg05696056	0.00798993	0.00476924	0.0969989
cg05696092	-0.00188986	0.00897114	0.833581
cg05696109	0.000815755	0.00205823	0.6927
cg05696136	0.00893316	0.0135104	0.510001
cg05696153	0.0188783	0.0199698	0.346762
cg05696161	-5.17783e-06	0.00716161	0.999425
cg05696261	-0.00398903	0.00530492	0.453848
cg05696274	-0.0258432	0.016918	0.129779
cg05696289	0.0023339	0.00473063	0.62284
cg05696324	-0.00357813	0.0121578	0.769134
cg05696353	-0.000575554	0.00176588	0.745158
cg05696355	0.000287153	0.00226153	0.899217
cg05696361	-0.00630113	0.00984576	0.523646
cg05696368	-0.00128564	0.0104762	0.902575
cg05696395	-0.00156714	0.00152915	0.307908
cg05696406	0.0130321	0.01395	0.352454
cg05696436	0.0118544	0.0145381	0.416781
cg05696465	0.0294495	0.0186218	0.116932
cg05696584	0.0154755	0.0115411	0.182991
cg05696595	0.0100792	0.0144642	0.48752
cg05696596	0.0110119	0.00965756	0.256912
cg05696603	0.00205956	0.00547927	0.707801
cg05696677	9.36085e-06	0.00776776	0.999041
cg05696678	-0.00447491	0.0138722	0.747686
cg05696684	0.00764615	0.00993574	0.443375
cg05696715	-0.000771567	0.00519969	0.882336
cg05696731	0.00682145	0.00357312	0.0591158
cg05696764	0.0010889	0.00973816	0.911192
cg05696801	0.000847021	0.00136464	0.536216
cg05696811	0.00374734	0.00718118	0.602944
cg05696848	0.00148449	0.00696964	0.831765
cg05696877	-0.00464691	0.0181567	0.798528
cg05696892	-0.00850018	0.0114494	0.459579
cg05696931	0.00682467	0.0200507	0.734291
cg05696950	-0.00390963	0.00410204	0.34284
cg05696969	-0.00440879	0.00758326	0.56229
cg05697000	-0.0116147	0.00750018	0.124639
cg05697028	0.00810745	0.0117064	0.490188
cg05697046	0.00139299	0.00673474	0.836558
cg05697101	0.00357012	0.00298913	0.23516
cg05697134	0.0238334	0.0157591	0.133597
cg05697138	0.000170846	0.00643709	0.978879
cg05697191	-0.0255768	0.0237755	0.284621
cg05697231	0.000700128	0.00260521	0.788682
cg05697249	0.00947915	0.0143897	0.511574
cg05697253	0.00814314	0.00830556	0.329233
cg05697274	-0.00879265	0.0122534	0.474696
cg05697315	0.00526538	0.0036121	0.148056
cg05697394	0.00487856	0.00829699	0.557864
cg05697527	-0.000967264	0.00938314	0.918102
cg05697539	0.00544955	0.0109952	0.621242
cg05697552	0.00803803	0.00526815	0.130222
cg05697587	-0.00222338	0.00198978	0.266499
cg05697616	-0.000222888	0.0118134	0.984984
cg05697637	0.00131976	0.00288078	0.647856
cg05697656	-0.0239914	0.0218149	0.274072
cg05697661	0.00644963	0.00635307	0.312461
cg05697693	0.0153939	0.0108895	0.160574
cg05697695	-0.00577291	0.00578367	0.320621
cg05697726	-0.0110417	0.0154272	0.47583
cg05697734	0.0276692	0.014722	0.0630948
cg05697751	0.00144418	0.00545966	0.791924
cg05697754	-0.00248099	0.00474436	0.602176
cg05697766	0.00656074	0.0158502	0.679819
cg05697785	0.00396191	0.00466329	0.39758
cg05697788	0.000563121	0.0109388	0.959046
cg05697832	-0.0112556	0.00713075	0.11762
cg05697835	-0.00623406	0.00773137	0.421964
cg05697849	0.00469359	0.00595948	0.432802
cg05697854	0.00049953	0.00442071	0.910259
cg05697862	0.00146129	0.00782042	0.852153
cg05697866	-0.00221781	0.0120718	0.854606
cg05697870	-0.0082362	0.0113011	0.46783
cg05697873	0.0172173	0.0200756	0.393152
cg05697909	-0.00933683	0.0089389	0.298765
cg05697969	0.000236004	0.00201676	0.907078
cg05697976	0.00304625	0.0180303	0.866176
cg05698020	0.00140585	0.0022648	0.536183
cg05698069	-0.00984051	0.00549532	0.0763663
cg05698078	-0.0176317	0.0110118	0.112495
cg05698090	-0.00282461	0.00409332	0.491758
cg05698098	-0.000442633	0.00667013	0.947223
cg05698107	-0.00430546	0.0036342	0.238941
cg05698117	0.0002563	0.0070933	0.971249
cg05698171	-0.0202144	0.0180716	0.266001
cg05698228	4.42964e-05	0.00189828	0.98143
cg05698282	0.0126578	0.0107716	0.242743
cg05698294	-0.0116801	0.00854192	0.174569
cg05698315	-0.00535086	0.0148128	0.718688
cg05698371	-0.00128547	0.0045959	0.780286
cg05698448	0.00504138	0.0153214	0.742812
cg05698540	0.00513446	0.0113232	0.651211
cg05698563	-0.00104573	0.0137103	0.939354
cg05698652	0.00553973	0.00466073	0.237414
cg05698732	9.85444e-06	0.00484318	0.998381
cg05698755	-0.00371465	0.005629	0.510826
cg05698763	0.00155031	0.00595942	0.795288
cg05698787	-0.00191943	0.00417681	0.646841
cg05698846	0.0013652	0.0103937	0.895763
cg05698900	0.000855227	0.00115102	0.459213
cg05698911	0.00236517	0.00418658	0.573379
cg05698916	0.00852961	0.0131177	0.51703
cg05698970	0.00132339	0.00565337	0.815395
cg05698996	-0.010314	0.00916388	0.263068
cg05699018	-0.00144779	0.00219787	0.511586
cg05699039	-0.00100054	0.00835782	0.904951
cg05699058	0.00453501	0.00405885	0.266537
cg05699123	0.00496332	0.00482895	0.306511
cg05699139	-0.0033719	0.00395529	0.395972
cg05699304	-0.00354049	0.00521208	0.498527
cg05699305	0.0036337	0.00323886	0.264588
cg05699320	-0.00540279	0.01491	0.717848
cg05699354	0.000488731	0.00127451	0.702189
cg05699373	-0.000727985	0.00331449	0.826602
cg05699505	-0.0156449	0.0164509	0.343894
cg05699523	-0.0219266	0.0151183	0.150095
cg05699592	0.00195064	0.00156412	0.215266
cg05699659	-0.0165527	0.00912436	0.0726579
cg05699681	0.010677	0.0223629	0.634089
cg05699739	-0.0264522	0.0135219	0.0532256
cg05699748	0.0139515	0.00840705	0.100149
cg05699806	0.00130803	0.0147868	0.929689
cg05699816	-0.0117643	0.00598517	0.052122
cg05699834	-0.0029826	0.00390632	0.446944
cg05699966	0.0063841	0.00679004	0.349373
cg05699968	-0.00355107	0.00720414	0.62315
cg05700079	0.00464689	0.00892591	0.603792
cg05700129	0.000784029	0.00163815	0.633263
cg05700141	0.00708092	0.0099443	0.478086
cg05700220	0.00734681	0.00843683	0.385948
cg05700333	0.00161362	0.00269732	0.551039
cg05700339	0.000606684	0.00794185	0.939261
cg05700348	0.00516902	0.00909318	0.571003
cg05700365	0.0509246	0.0186341	0.0074251
cg05700406	-0.000892908	0.00425743	0.834306
cg05700447	0.00494046	0.00664958	0.45924
cg05700507	0.00241938	0.00235881	0.307519
cg05700528	0.00880503	0.0121258	0.469447
cg05700554	0.001776	0.00431175	0.681297
cg05700579	0.0104876	0.0112204	0.352196
cg05700616	-0.0106167	0.013525	0.434326
cg05700617	-0.0184267	0.0169954	0.280878
cg05700627	-0.000852877	0.00733336	0.907647
cg05700681	-2.31418e-05	0.00358279	0.994859
cg05700689	0.0316293	0.0162865	0.0549445
cg05700704	-0.00326288	0.0150042	0.828289
cg05700724	0.0102608	0.0157625	0.516564
cg05700726	-0.00515459	0.00907814	0.571441
cg05700789	0.00466459	0.0127223	0.714658
cg05700860	0.00579596	0.0117974	0.624298
cg05700881	0.000518002	0.0101287	0.959315
cg05700897	0.0237549	0.0218297	0.279127
cg05701011	0.000558782	0.00890555	0.950094
cg05701037	0.015927	0.0179975	0.378302
cg05701114	-0.000879577	0.00222783	0.693821
cg05701118	-0.000330442	0.00884909	0.970287
cg05701172	0.00354579	0.00430417	0.412012
cg05701192	-0.0276874	0.0164589	0.0956482
cg05701204	-0.00146442	0.00182036	0.423038
cg05701220	-0.00486097	0.00345257	0.162253
cg05701235	0.00257977	0.0156763	0.869618
cg05701254	0.00913282	0.006298	0.150156
cg05701274	-0.00211863	0.00473914	0.655805
cg05701388	0.0166768	0.0166254	0.318238
cg05701403	-0.00611383	0.00740313	0.410859
cg05701418	-0.0063589	0.00973422	0.515093
cg05701431	-0.00371303	0.00547593	0.499297
cg05701438	-0.00521116	0.0124062	0.675354
cg05701473	-0.00781735	0.00428531	0.0711051
cg05701478	0.00914934	0.00543377	0.0953407
cg05701495	-0.0195959	0.0198389	0.325657
cg05701551	-0.0233957	0.0222215	0.294952
cg05701590	-0.00915802	0.0112168	0.416179
cg05701660	0.00284207	0.00375616	0.451043
cg05701691	0.000934907	0.00122221	0.446112
cg05701706	0.0289692	0.0297431	0.332417
cg05701765	0.00843829	0.00927939	0.365347
cg05701791	-0.0061268	0.00437153	0.164154
cg05701815	-0.00586949	0.00409711	0.155092
cg05701879	-0.0013484	0.00943714	0.886671
cg05702024	0.000730968	0.00217298	0.737282
cg05702032	0.00667552	0.00712503	0.351061
cg05702037	-0.000245558	0.00802439	0.975648
cg05702052	0.0023483	0.0117272	0.841697
cg05702092	-0.0127701	0.00694579	0.0689515
cg05702207	0.00175649	0.00577529	0.761654
cg05702218	-0.0176421	0.0194827	0.367363
cg05702234	-0.00070519	0.00883246	0.936523
cg05702280	0.00160516	0.0121902	0.895505
cg05702347	0.00297784	0.0114924	0.796079
cg05702364	0.00208726	0.00693944	0.764206
cg05702448	0.00450304	0.00510865	0.380186
cg05702459	-0.00105523	0.0045001	0.815083
cg05702505	0.00334199	0.00268274	0.215771
cg05702530	0.00281137	0.00446158	0.530047
cg05702540	0.00429032	0.00983029	0.663459
cg05702548	-0.00568982	0.0150694	0.706547
cg05702597	-0.0120032	0.0120844	0.322974
cg05702599	0.00597165	0.00500595	0.235728
cg05702633	-0.000336709	0.00212014	0.874135
cg05702638	-0.00328356	0.00517198	0.526961
cg05702676	-0.00973479	0.0125351	0.439227
cg05702723	-0.000542875	0.0117585	0.963268
cg05702725	0.000284912	0.00276152	0.918033
cg05702737	-0.00461421	0.00302954	0.130896
cg05702739	0.00514102	0.00676353	0.448977
cg05702747	-0.0171562	0.0156176	0.274619
cg05702778	-0.010841	0.010859	0.320523
cg05702779	0.00124467	0.00167636	0.459533
cg05702832	0.0151693	0.0229063	0.509347
cg05702851	-0.000109203	0.0015641	0.944478
cg05702927	-0.00124819	0.00851269	0.883722
cg05702952	-0.000921571	0.00236687	0.697836
cg05702968	0.00165375	0.00664786	0.804053
cg05702978	-0.00384669	0.00435807	0.379538
cg05703000	-0.0152957	0.0123601	0.218797
cg05703009	0.00524786	0.0091899	0.569249
cg05703053	-0.00644053	0.0115538	0.578472
cg05703096	-0.0133856	0.0166105	0.422242
cg05703112	-0.0019503	0.0039701	0.624328
cg05703211	0.0109783	0.0257983	0.671354
cg05703230	-0.00829183	0.00880074	0.348374
cg05703258	-0.00634997	0.0136357	0.642452
cg05703270	-0.00760151	0.0071493	0.290228
cg05703302	-0.00446564	0.0111494	0.689622
cg05703344	0.00189905	0.00177688	0.287753
cg05703358	-0.0163367	0.0156207	0.298156
cg05703471	-0.00453518	0.00421735	0.2848
cg05703502	-0.00163216	0.00500722	0.745135
cg05703659	0.00651282	0.00627818	0.302064
cg05703744	-0.0030014	0.0106533	0.77873
cg05703750	-0.00909982	0.0118324	0.44367
cg05703842	0.00660121	0.00624143	0.292766
cg05703970	0.00550685	0.0122086	0.652919
cg05703996	0.00422705	0.00439598	0.338583
cg05704061	0.00357158	0.00425738	0.403517
cg05704093	0.00807015	0.00525385	0.127686
cg05704155	0.00189903	0.00284012	0.505263
cg05704183	-0.00585647	0.0115281	0.61256
cg05704196	-0.00124525	0.00193973	0.52236
cg05704248	-0.00408572	0.0063548	0.521738
cg05704261	0.00485064	0.00824638	0.557715
cg05704336	-0.00135349	0.00705404	0.84823
cg05704352	0.0123828	0.0144434	0.393311
cg05704353	0.00890533	0.00838181	0.290586
cg05704496	0.00246345	0.00577872	0.670808
cg05704526	0.0139137	0.00391512	0.000581351
cg05704547	-0.0433065	0.0252539	0.0894709
cg05704607	-0.00320753	0.00355503	0.369092
cg05704639	0.000975799	0.00223939	0.663961
cg05704705	0.0134588	0.00944326	0.157205
cg05704719	0.00342742	0.0085947	0.690903
cg05704739	0.0030353	0.0120606	0.801812
cg05704782	0.00671119	0.00533449	0.211294
cg05704832	-0.00435257	0.00489438	0.375977
cg05704833	0.0010439	0.0121928	0.931942
cg05704845	0.00583448	0.0147808	0.69388
cg05704850	0.00900735	0.0129206	0.48734
cg05704893	0.000765358	0.00177536	0.667324
cg05704897	0.0167143	0.023565	0.479797
cg05704906	0.00468954	0.011411	0.681977
cg05704926	0.00313957	0.00611182	0.608603
cg05704942	0.0328751	0.0363198	0.367558
cg05704952	-0.0409944	0.0219062	0.0642182
cg05704955	0.0103129	0.0100361	0.30663
cg05704960	-0.000456509	0.00199543	0.819509
cg05704964	0.00529771	0.00553193	0.340544
cg05705018	-0.00351923	0.00920553	0.703054
cg05705035	-0.000305307	0.00116392	0.793622
cg05705044	-0.00642218	0.0102453	0.532191
cg05705046	-0.00130916	0.0149007	0.930164
cg05705052	-0.00422744	0.0135295	0.755341
cg05705068	-0.00518541	0.00544697	0.343403
cg05705082	-0.00603224	0.00937964	0.521618
cg05705089	0.00150654	0.002837	0.596573
cg05705094	0.000332927	0.00140768	0.813523
cg05705096	0.00466763	0.00539698	0.389186
cg05705107	-0.0172412	0.00941189	0.0699508
cg05705114	0.00275478	0.0154666	0.858996
cg05705140	-0.00534491	0.0117723	0.650796
cg05705159	-0.00558763	0.00803211	0.488254
cg05705168	0.0144994	0.014073	0.305356
cg05705188	0.0114363	0.00793664	0.152723
cg05705189	0.000574938	0.00505533	0.90968
cg05705212	0.00178859	0.00491085	0.716469
cg05705223	0.00180496	0.00398585	0.651643
cg05705241	0.00292609	0.0131287	0.824086
cg05705327	0.00076079	0.00144386	0.59942
cg05705335	0.00976002	0.0136957	0.477732
cg05705352	-0.000955262	0.00201058	0.635739
cg05705366	0.000189895	0.00235336	0.935849
cg05705445	-0.00107661	0.00641557	0.86707
cg05705465	0.00354991	0.00877485	0.686668
cg05705472	0.00756301	0.00717221	0.294201
cg05705492	0.000628006	0.00687888	0.927441
cg05705496	-0.00343952	0.00763046	0.653137
cg05705520	-0.00392006	0.0102339	0.702497
cg05705531	0.00301465	0.0036536	0.411268
cg05705583	-0.00297307	0.00200349	0.140969
cg05705596	0.00342604	0.00749165	0.648437
cg05705605	0.00900828	0.0052674	0.0903308
cg05705615	0.00548605	0.00472296	0.248175
cg05705629	0.00315174	0.00549658	0.567661
cg05705704	0.00274701	0.00510551	0.591739
cg05705812	-0.001174	0.00176192	0.506742
cg05705813	-0.0146092	0.0100084	0.147509
cg05705818	-0.0031698	0.00821119	0.700292
cg05705822	-0.00825196	0.0107766	0.44564
cg05705892	-0.00615774	0.00735951	0.404753
cg05705931	0.000269159	0.00361753	0.940837
cg05705964	-0.00447252	0.00754293	0.554558
cg05705989	0.00201019	0.00113234	0.0788993
cg05706000	0.000665322	0.00105072	0.528043
cg05706001	0.000596191	0.00141362	0.674115
cg05706027	-0.000487877	0.00687266	0.943549
cg05706033	-0.00553259	0.00924553	0.550922
cg05706061	-0.0204776	0.0098448	0.0400791
cg05706072	-0.0111452	0.00755843	0.143478
cg05706101	-0.00581393	0.0193876	0.764892
cg05706117	0.000416263	0.00243632	0.864681
cg05706167	-0.00341856	0.00380835	0.37153
cg05706173	0.0025857	0.00209077	0.219087
cg05706189	0.00255797	0.0020756	0.22069
cg05706231	0.00536949	0.00997682	0.591637
cg05706253	0.0191763	0.0228537	0.403421
cg05706299	-0.0174641	0.0090416	0.0562493
cg05706306	0.0019404	0.00450271	0.667439
cg05706348	-0.00109799	0.00141932	0.440991
cg05706373	-0.00333018	0.0112105	0.767038
cg05706397	-0.00960263	0.00463427	0.0408302
cg05706437	0.00404734	0.00953755	0.672216
cg05706443	-0.000564159	0.00507808	0.911762
cg05706446	-0.0155104	0.0126234	0.222068
cg05706471	0.00406857	0.00471087	0.389844
cg05706517	0.000510088	0.00770719	0.947364
cg05706582	-0.000983388	0.00312059	0.75332
cg05706594	0.00226992	0.0119534	0.849775
cg05706613	-0.0010202	0.00898217	0.909798
cg05706649	0.00365553	0.00812976	0.653938
cg05706652	-4.43388e-05	0.00658307	0.994639
cg05706661	-0.0110742	0.00668536	0.100757
cg05706684	0.00624416	0.00786367	0.429045
cg05706698	0.00274544	0.00637187	0.667492
cg05706719	0.00883905	0.00400493	0.029598
cg05706766	-0.0262076	0.01509	0.0855088
cg05706800	0.000678719	0.00823749	0.934498
cg05706898	-0.00975472	0.0111135	0.382192
cg05707003	0.0015163	0.00923928	0.869973
cg05707054	-0.0129836	0.0152069	0.395257
cg05707116	0.000953307	0.00364433	0.794179
cg05707173	0.000269486	0.00422224	0.949237
cg05707190	-0.000229261	0.00251576	0.927572
cg05707211	-0.00012004	0.0071173	0.986577
cg05707218	-0.00248368	0.00712767	0.728231
cg05707236	0.00949402	0.0130465	0.468495
cg05707324	-0.0118435	0.00869999	0.17647
cg05707453	-0.00134646	0.0104385	0.897625
cg05707458	0.00516262	0.00296851	0.0850896
cg05707463	-0.00124692	0.00567354	0.826492
cg05707491	0.00239584	0.00224761	0.289013
cg05707492	0.0172927	0.0216455	0.426238
cg05707506	-0.00133117	0.00980887	0.892323
cg05707511	0.00265017	0.00852435	0.756528
cg05707561	-0.0210548	0.0120854	0.0845538
cg05707585	0.0114762	0.00596799	0.0573291
cg05707623	-0.00282692	0.00201733	0.164215
cg05707647	0.0325244	0.0177661	0.070123
cg05707655	0.00638597	0.0152071	0.675435
cg05707690	0.00525497	0.00664383	0.430842
cg05707704	-0.00775957	0.00380235	0.0439127
cg05707714	-0.00114271	0.0024564	0.642802
cg05707772	0.0155731	0.0143595	0.280746
cg05707781	-0.00521998	0.0100703	0.605355
cg05707788	0.00442391	0.00530619	0.406422
cg05707815	0.00102788	0.00272169	0.706481
cg05707833	0.0148669	0.0132643	0.26505
cg05707844	0.00945287	0.00738273	0.203365
cg05707855	-0.00877824	0.00519876	0.0944266
cg05707858	-0.00100639	0.00973013	0.917828
cg05707890	-0.0012126	0.00378326	0.749246
cg05707978	-0.00298616	0.00717045	0.677971
cg05707981	0.00112468	0.0178645	0.949927
cg05707985	-0.00670013	0.0153491	0.663403
cg05708028	0.00619503	0.00664115	0.353157
cg05708073	0.00437024	0.0105136	0.678539
cg05708074	0.0012859	0.00322135	0.690612
cg05708079	2.36178e-05	0.00192869	0.990254
cg05708167	-0.00947575	0.0103133	0.360418
cg05708255	0.000400102	0.00855254	0.962781
cg05708367	-0.00600986	0.0090152	0.50654
cg05708375	0.00850957	0.00812232	0.297313
cg05708385	0.0137183	0.0202491	0.49967
cg05708396	0.00733573	0.0171271	0.669345
cg05708441	0.00139495	0.0262838	0.95778
cg05708452	0.00429391	0.0132587	0.746724
cg05708497	0.00991715	0.00719907	0.171415
cg05708512	-0.00648844	0.012136	0.594082
cg05708536	-0.0187119	0.0131754	0.158655
cg05708544	-0.000378433	0.00235772	0.872805
cg05708550	-0.00469555	0.00567781	0.410206
cg05708566	0.00346834	0.00578048	0.549857
cg05708584	-0.011549	0.00650021	0.0786562
cg05708585	-0.00888048	0.00895369	0.323678
cg05708629	0.00393982	0.00327248	0.23146
cg05708637	0.0025162	0.00472471	0.595518
cg05708656	0.00251738	0.0119035	0.832941
cg05708683	-0.00600284	0.00724656	0.409433
cg05708731	-0.0262668	0.0102376	0.0117798
cg05708748	0.00320327	0.00158933	0.0465376
cg05708795	0.0049005	0.0140293	0.727596
cg05708801	0.00379634	0.0111882	0.735084
cg05708892	0.00819031	0.00642893	0.205625
cg05708951	0.000867091	0.0032454	0.789884
cg05708963	-0.0144914	0.0116616	0.216899
cg05709014	-0.00611767	0.00425212	0.153349
cg05709046	-0.00629567	0.00618396	0.311104
cg05709063	-0.000292874	0.00214013	0.891426
cg05709091	0.00291447	0.0060385	0.6304
cg05709106	0.00221112	0.0112369	0.844405
cg05709124	-0.000213372	0.00127246	0.86717
cg05709162	0.00718952	0.0110903	0.518296
cg05709196	-0.00250972	0.00379008	0.509379
cg05709291	0.0117854	0.00667212	0.0803863
cg05709321	0.00256909	0.00124853	0.042222
cg05709325	0.00799715	0.019675	0.685271
cg05709402	0.0021035	0.00538226	0.696761
cg05709437	-0.0446473	0.0184242	0.0171783
cg05709458	-0.00234672	0.00479973	0.625964
cg05709459	0.00465337	0.0105504	0.660123
cg05709468	-0.00994989	0.0169801	0.559214
cg05709478	-0.00358391	0.00440903	0.418232
cg05709507	-0.00746021	0.0166493	0.655066
cg05709531	-0.00137775	0.00117528	0.243875
cg05709567	0.000384169	0.00170768	0.822466
cg05709568	0.00163647	0.00126236	0.197834
cg05709578	-0.0286167	0.0123664	0.0227098
cg05709581	-0.0566693	0.04221	0.182456
cg05709638	-0.00271429	0.00492515	0.582789
cg05709655	-0.00358615	0.00204701	0.0828575
cg05709657	-0.0133117	0.0160089	0.40766
cg05709720	0.0248593	0.02657	0.351725
cg05709770	-0.00925933	0.0146661	0.529256
cg05709782	0.0200966	0.0226156	0.376341
cg05709798	0.0085383	0.00755969	0.26141
cg05709810	-0.00430501	0.0042276	0.310989
cg05709879	-0.00527891	0.00869331	0.545069
cg05709923	-0.00125173	0.00269244	0.643009
cg05709962	-0.0148431	0.0065357	0.0252852
cg05710032	-0.00252398	0.00993468	0.799973
cg05710060	-0.0068843	0.00711857	0.335832
cg05710090	0.0217612	0.0157422	0.169943
cg05710142	-0.000661485	0.0069155	0.923988
cg05710165	-0.00984803	0.00967542	0.31121
cg05710204	0.000535503	0.00473918	0.910261
cg05710299	-0.00180086	0.00684485	0.793017
cg05710301	0.000250021	0.00769308	0.974139
cg05710391	-0.017538	0.0110661	0.116162
cg05710425	0.00835705	0.00634789	0.191013
cg05710429	0.00915387	0.00849323	0.283723
cg05710479	0.0102772	0.0075572	0.176913
cg05710512	0.0217795	0.0192943	0.26168
cg05710562	-0.00445872	0.0112436	0.69254
cg05710613	0.00292724	0.00472921	0.537343
cg05710628	0.000519815	0.00441386	0.906487
cg05710651	-0.000433223	0.00291109	0.881997
cg05710676	-0.00100466	0.00751195	0.893875
cg05710730	-0.0033526	0.00905215	0.711893
cg05710753	-0.00410894	0.00622983	0.511053
cg05710771	-0.0024967	0.0145225	0.863849
cg05710777	-0.0193534	0.0162831	0.23743
cg05710933	0.00025984	0.0061542	0.966406
cg05710934	0.00386643	0.00397925	0.33357
cg05710982	0.00114311	0.00836811	0.891619
cg05710997	0.00233476	0.00130521	0.076675
cg05711023	0.0262604	0.0251436	0.29881
cg05711037	-0.0045596	0.00434199	0.296196
cg05711042	0.0171768	0.0168562	0.310654
cg05711047	0.00840604	0.00816046	0.305451
cg05711115	-0.00801037	0.00636958	0.211466
cg05711131	0.00121157	0.00135412	0.373079
cg05711133	-0.00187545	0.00322305	0.561953
cg05711145	0.00792812	0.00663463	0.234929
cg05711212	-0.00780491	0.0134911	0.564211
cg05711235	0.00912118	0.00586109	0.122814
cg05711251	-0.00316555	0.00125685	0.0133667
cg05711284	-0.00752293	0.00460181	0.105241
cg05711474	-0.00960116	0.0117774	0.416884
cg05711504	-0.0164666	0.0119223	0.170307
cg05711506	-0.00113568	0.0082841	0.891234
cg05711542	-0.000784092	0.00130915	0.550572
cg05711609	0.0031864	0.00553502	0.566124
cg05711615	-0.00154199	0.0048028	0.748834
cg05711677	-0.00543463	0.00880945	0.538696
cg05711688	0.00175672	0.00456877	0.70142
cg05711710	0.0080793	0.00854728	0.34681
cg05711765	-0.0059605	0.010262	0.56266
cg05711886	0.00123724	0.00315863	0.696113
cg05711895	-0.0102201	0.00735481	0.167745
cg05711928	-0.00247159	0.00156139	0.116591
cg05711938	0.0203403	0.0194113	0.29723
cg05711980	-0.00776744	0.00749223	0.302361
cg05712010	0.0133197	0.00606099	0.0302842
cg05712051	-0.0015731	0.00838948	0.851642
cg05712073	-0.0117313	0.00590208	0.0495839
cg05712125	-0.00494668	0.00599028	0.410892
cg05712126	0.00383065	0.00248478	0.126319
cg05712171	0.00145471	0.00398616	0.715926
cg05712202	0.00307553	0.0037586	0.415152
cg05712217	0.000890253	0.00154228	0.565079
cg05712219	0.00928022	0.0039613	0.0211246
cg05712271	-0.00597865	0.00956015	0.533151
cg05712295	0.0142478	0.0212897	0.504887
cg05712296	0.00354719	0.00434673	0.416406
cg05712300	0.0100072	0.00692498	0.151561
cg05712302	-0.00369772	0.00879043	0.674911
cg05712330	-0.0211452	0.0127566	0.100533
cg05712380	3.17362e-05	0.00768058	0.996711
cg05712399	0.00463583	0.00739449	0.532133
cg05712400	0.0050428	0.0100019	0.61524
cg05712403	0.00289278	0.00266611	0.280521
cg05712421	-3.33489e-05	0.00577552	0.995404
cg05712435	0.0119037	0.00594144	0.0478285
cg05712451	0.0028112	0.00883045	0.750881
cg05712456	-0.0103314	0.0144874	0.477427
cg05712475	-0.0199564	0.0202135	0.325889
cg05712507	0.00275933	0.00281472	0.329293
cg05712513	0.0105364	0.0063494	0.100163
cg05712524	-0.00443133	0.00652534	0.498647
cg05712542	-0.00145653	0.00572219	0.799601
cg05712562	0.00293177	0.00705105	0.678454
cg05712639	-0.0394892	0.0177135	0.0280288
cg05712702	0.00273406	0.00563792	0.628778
cg05712725	0.00838882	0.00919113	0.363592
cg05712748	0.0781401	0.0661115	0.240031
cg05712793	0.0113557	0.00651012	0.0841771
cg05712873	-0.00667075	0.00484213	0.171388
cg05712894	0.0190168	0.0175912	0.282278
cg05712904	0.0244752	0.0140618	0.0848389
cg05712931	0.00460427	0.0048492	0.34466
cg05712938	0.0239293	0.0170946	0.164663
cg05712973	0.00255401	0.00460893	0.580718
cg05713044	0.0148261	0.026696	0.579885
cg05713079	0.0131995	0.0171187	0.442492
cg05713149	0.00111962	0.00420262	0.790473
cg05713189	-0.00746128	0.00442705	0.0950325
cg05713206	-0.00463526	0.00277994	0.0985643
cg05713245	0.00176075	0.00383492	0.647133
cg05713399	0.000526242	0.0214032	0.980433
cg05713413	0.00961806	0.0121511	0.430503
cg05713416	-0.00921291	0.0154524	0.55238
cg05713474	0.00263156	0.00185417	0.158932
cg05713486	0.00723936	0.0108164	0.504849
cg05713577	-0.0253375	0.0212015	0.234882
cg05713594	0.00370244	0.00595235	0.535348
cg05713666	-0.00323694	0.00792141	0.683683
cg05713693	-0.00264272	0.00209807	0.210747
cg05713735	-0.000290853	0.00185762	0.875897
cg05713782	-0.000214852	0.00164746	0.896501
cg05713794	-0.00577251	0.00618024	0.35254
cg05713856	0.000853589	0.0054803	0.876539
cg05713859	-2.43424e-05	0.00135386	0.985691
cg05713912	0.00167191	0.00397764	0.675148
cg05713943	0.00119819	0.00746241	0.872761
cg05713954	-0.0087048	0.0111348	0.436201
cg05713971	-0.00264697	0.00298867	0.377921
cg05714008	0.00119146	0.00847651	0.8885
cg05714067	-0.0115486	0.00796843	0.150386
cg05714094	-0.00757195	0.00479448	0.117424
cg05714111	0.00231261	0.00430371	0.592218
cg05714116	-0.00887646	0.00648272	0.173989
cg05714119	0.00115798	0.00700529	0.869041
cg05714155	-0.0161282	0.0199031	0.41967
cg05714219	-0.00168705	0.00153793	0.275293
cg05714243	-0.00304466	0.00552211	0.582618
cg05714281	-0.00134352	0.0110926	0.903841
cg05714308	-0.000116417	0.00927006	0.990005
cg05714323	-0.00214836	0.00775947	0.782452
cg05714334	-0.00110553	0.00178349	0.536755
cg05714378	-0.00198483	0.0044408	0.655876
cg05714396	0.0315261	0.0240474	0.192861
cg05714398	-0.00236049	0.00433531	0.587323
cg05714479	-0.0013569	0.00153744	0.379585
cg05714496	0.010889	0.00790534	0.171457
cg05714533	0.00716532	0.00902407	0.429062
cg05714552	0.00149842	0.00787746	0.849526
cg05714563	0.000212268	0.00131958	0.872527
cg05714579	0.00212467	0.00329737	0.520821
cg05714673	0.00110209	0.0049022	0.822581
cg05714676	-0.00682414	0.0175145	0.697641
cg05714729	-0.0229304	0.0201791	0.258528
cg05714732	0.00783659	0.00632468	0.218228
cg05714744	0.00658367	0.00367812	0.0764877
cg05714748	-4.76352e-05	0.00336096	0.98872
cg05714778	0.00414464	0.00723101	0.567813
cg05714838	0.0292923	0.0164831	0.0785909
cg05714853	-0.00485324	0.00433336	0.265408
cg05714884	0.00086597	0.00686072	0.89981
cg05714926	-0.000300909	0.00193462	0.87671
cg05714960	-0.0141192	0.0165336	0.395161
cg05715003	-0.00173661	0.00114724	0.133248
cg05715005	0.0040385	0.00185733	0.0320371
cg05715019	-0.00359176	0.00962755	0.709885
cg05715033	0.00328569	0.00740084	0.65803
cg05715050	-0.000891207	0.012276	0.942271
cg05715076	0.0584005	0.0266097	0.0304985
cg05715085	0.00259265	0.00854442	0.762191
cg05715086	-0.00504613	0.0135692	0.710767
cg05715123	0.00198234	0.0100946	0.844713
cg05715138	0.00491439	0.00536279	0.361669
cg05715165	0.000952809	0.00476177	0.841812
cg05715201	-0.00818467	0.0178983	0.648456
cg05715245	0.00177584	0.00434268	0.683468
cg05715266	-0.00316881	0.00600335	0.598779
cg05715287	0.00204866	0.00150896	0.177626
cg05715293	0.000589824	0.00328513	0.857874
cg05715353	0.00772436	0.011579	0.506245
cg05715377	-0.00640006	0.012405	0.607045
cg05715398	-0.00254125	0.00422531	0.548911
cg05715412	0.00435115	0.00514871	0.400075
cg05715418	0.00654425	0.0163641	0.690072
cg05715422	0.0016228	0.0124797	0.8968
cg05715457	-0.00110169	0.00495882	0.824636
cg05715492	0.0165967	0.0171249	0.334807
cg05715532	-0.00454396	0.00560106	0.419139
cg05715544	0.0105326	0.0101094	0.299988
cg05715564	0.0145315	0.023333	0.534841
cg05715592	-0.000378207	0.00447515	0.932818
cg05715649	0.00532538	0.0137806	0.699992
cg05715655	-0.0146035	0.0216472	0.501479
cg05715670	0.00661859	0.0051023	0.197555
cg05715688	0.0114424	0.00531143	0.033619
cg05715709	-0.00130672	0.0070302	0.852922
cg05715727	-0.00721735	0.0130213	0.580631
cg05715751	0.00165951	0.0124629	0.894337
cg05715828	-0.0107567	0.00911411	0.240713
cg05715861	7.94423e-06	0.00190328	0.996678
cg05715893	0.00957857	0.00673035	0.157793
cg05715917	-0.0335043	0.0281313	0.236474
cg05715998	-0.00885682	0.00609465	0.149296
cg05716075	-0.00279917	0.00412311	0.498772
cg05716130	-0.00175981	0.00138741	0.207596
cg05716142	-0.00435451	0.0153324	0.776992
cg05716166	-0.00289348	0.00154303	0.0636831
cg05716202	-0.0141323	0.0160161	0.379685
cg05716242	-0.00297922	0.00414156	0.473604
cg05716269	0.00112155	0.00277327	0.686773
cg05716270	-0.00330326	0.0144558	0.819718
cg05716278	0.00649947	0.0136896	0.635983
cg05716290	0.0102715	0.00849959	0.229717
cg05716316	-0.00184052	0.00239384	0.44379
cg05716350	-0.0167141	0.0174453	0.34033
cg05716374	-0.00479696	0.015472	0.757175
cg05716384	0.00949282	0.00808569	0.243173
cg05716419	0.0031234	0.00930867	0.737924
cg05716504	0.000505807	0.00215015	0.814501
cg05716544	0.0165556	0.0155992	0.291107
cg05716556	-0.00784261	0.0125244	0.532621
cg05716567	0.00907068	0.00567985	0.113423
cg05716599	0.00109054	0.00148721	0.465104
cg05716606	0.000916668	0.00510325	0.857811
cg05716702	0.00471249	0.00960415	0.624733
cg05716726	-0.0180552	0.0202018	0.373606
cg05716738	-0.00148505	0.00954516	0.876677
cg05716817	-0.00241043	0.00484627	0.620014
cg05716821	0.00116432	0.00839181	0.889931
cg05716854	-0.00326674	0.00978062	0.739078
cg05716893	0.000364574	0.00116706	0.755397
cg05716912	-0.000288533	0.00335369	0.931611
cg05717050	0.00299738	0.00379819	0.431886
cg05717061	0.00303121	0.00592195	0.609877
cg05717082	0.0159979	0.0102281	0.120952
cg05717123	-0.0115129	0.0123457	0.353301
cg05717160	-0.00119343	0.00155239	0.443842
cg05717204	0.000155657	0.000993922	0.875869
cg05717250	-0.00476738	0.0102746	0.643659
cg05717353	-0.0146996	0.017733	0.409113
cg05717382	-0.0049775	0.00349316	0.157291
cg05717394	-0.00595385	0.00535967	0.269292
cg05717454	-0.00350042	0.00974209	0.720122
cg05717473	0.00679798	0.00746033	0.364372
cg05717478	0.00394649	0.00472454	0.40553
cg05717492	0.0015627	0.00299724	0.603256
cg05717645	-0.00235745	0.00510306	0.645108
cg05717677	-0.000969392	0.00330052	0.769589
cg05717685	-0.000195559	0.00337722	0.953939
cg05717690	0.000487762	0.00132259	0.713061
cg05717707	0.00622546	0.0143632	0.665634
cg05717754	0.0128496	0.00818863	0.119761
cg05717777	0.019883	0.0135458	0.145287
cg05717794	0.00695747	0.0101538	0.494797
cg05717827	-0.00156677	0.0022605	0.489849
cg05717833	-0.000760159	0.00285265	0.790422
cg05717863	0.0115578	0.0133767	0.389641
cg05717871	0.0297033	0.0182624	0.106997
cg05717959	0.00154062	0.00614305	0.802491
cg05717965	-0.00136033	0.00408053	0.739552
cg05718015	0.00785293	0.00463501	0.0933273
cg05718034	0.0028308	0.00340941	0.408353
cg05718035	0.00509683	0.00513939	0.323728
cg05718076	0.0403272	0.0236264	0.0909497
cg05718146	-0.00082978	0.00223133	0.710771
cg05718160	-0.00169851	0.00142752	0.236929
cg05718253	0.001845	0.00571846	0.747641
cg05718255	-0.0057985	0.0145602	0.6913
cg05718270	0.0095423	0.0183132	0.603476
cg05718272	0.0137494	0.00653493	0.0378879
cg05718288	0.00531129	0.0111047	0.633487
cg05718311	-0.0130685	0.0194199	0.502536
cg05718343	-0.00120962	0.00172064	0.483686
cg05718389	-0.0101813	0.0143025	0.478213
cg05718426	0.00953979	0.00734456	0.196968
cg05718465	-0.00265356	0.00572602	0.644069
cg05718471	0.00644836	0.00416957	0.125136
cg05718493	0.00212313	0.0106331	0.842142
cg05718501	0.0120712	0.0217623	0.580349
cg05718625	-0.00165255	0.00164483	0.31747
cg05718647	-0.000805154	0.0123431	0.94812
cg05718651	0.00474961	0.00492996	0.337662
cg05718652	0.00395402	0.00590506	0.504656
cg05718771	-0.00266057	0.0249146	0.915172
cg05718839	0.00760142	0.00727037	0.298297
cg05718884	0.000945481	0.00117049	0.421142
cg05719052	-0.00281251	0.0112452	0.803018
cg05719134	-0.000809815	0.00207878	0.697688
cg05719140	0.00220124	0.00905914	0.808514
cg05719146	-0.01196	0.0112828	0.291691
cg05719180	0.0117995	0.0216535	0.58702
cg05719207	0.0096845	0.0113257	0.394546
cg05719251	0.00848272	0.00563755	0.135558
cg05719293	-0.00070257	0.0105579	0.947077
cg05719392	0.00258672	0.00904308	0.775436
cg05719405	0.0011783	0.00568586	0.836248
cg05719445	-0.00553848	0.00430361	0.201087
cg05719472	0.0093033	0.0237616	0.696242
cg05719512	-0.00853156	0.0161768	0.599087
cg05719566	-0.00256572	0.00307434	0.405955
cg05719570	0.00100651	0.00576803	0.861827
cg05719579	-0.00404711	0.0173236	0.815759
cg05719599	0.00408782	0.00496945	0.412698
cg05719612	0.0241825	0.0187541	0.200216
cg05719625	-0.000231801	0.00580767	0.968242
cg05719672	-0.0020545	0.00237663	0.389403
cg05719686	0.00133517	0.00652655	0.83832
cg05719720	3.97247e-05	0.00285491	0.988926
cg05719742	0.0026844	0.00472323	0.571079
cg05719761	-0.000979931	0.00244507	0.689439
cg05719818	-0.0146364	0.0180667	0.419787
cg05719830	0.00394516	0.00748389	0.599254
cg05719831	-0.00396498	0.00356006	0.26806
cg05719834	-0.00226332	0.00809473	0.780359
cg05719838	0.00706754	0.00405641	0.0845284
cg05719860	-0.0023482	0.00440339	0.595029
cg05719877	0.000631613	0.000966053	0.514736
cg05719902	-0.0132298	0.00886571	0.138783
cg05719976	-0.00893398	0.00859895	0.301328
cg05719980	-0.00518308	0.00542721	0.341872
cg05720020	0.00777344	0.00995865	0.436899
cg05720054	-0.00374682	0.0040297	0.354712
cg05720104	0.0139409	0.00519784	0.0085616
cg05720154	-0.00798009	0.0071878	0.269563
cg05720159	0.000330105	0.00644752	0.959269
cg05720182	0.00131655	0.0029599	0.657428
cg05720208	0.00416493	0.00346343	0.231992
cg05720226	0.011583	0.0202867	0.569303
cg05720261	-0.00776766	0.00787597	0.326392
cg05720286	0.00196238	0.00594751	0.742128
cg05720355	0.000342668	0.0021328	0.872681
cg05720403	0.0147035	0.0104792	0.163679
cg05720429	0.00259853	0.00154819	0.0963849
cg05720451	0.00463224	0.00508189	0.364214
cg05720454	-0.000774421	0.00148631	0.603494
cg05720478	0.000154107	0.00154465	0.920728
cg05720491	-0.00543359	0.00734928	0.461435
cg05720502	0.000614294	0.00456389	0.8932
cg05720522	0.0126873	0.00775604	0.105026
cg05720571	-0.000211724	0.00450364	0.962598
cg05720573	-0.00717781	0.0102168	0.483967
cg05720587	0.000791137	0.00671638	0.906469
cg05720608	0.00573946	0.0046465	0.219642
cg05720616	0.00307187	0.004221	0.468461
cg05720640	0.0020521	0.011017	0.852613
cg05720666	0.00344075	0.0017455	0.0514636
cg05720678	-5.09883e-05	0.0112315	0.996387
cg05720721	-0.0185487	0.01086	0.0907429
cg05720733	-0.0100101	0.015508	0.520094
cg05720751	0.00706793	0.00499524	0.160195
cg05720805	-0.00294017	0.00165815	0.079246
cg05720822	0.00281164	0.00521713	0.591137
cg05720871	0.00588253	0.00675751	0.386103
cg05720891	0.00497735	0.0107157	0.643304
cg05720921	-0.00469704	0.011413	0.681549
cg05720937	0.000823854	0.00174741	0.638332
cg05720939	0.000599808	0.0103916	0.954086
cg05720980	-0.00938387	0.0119153	0.432824
cg05720987	-0.00152455	0.0192681	0.937093
cg05721070	0.0254528	0.0155326	0.104424
cg05721077	0.00320798	0.00508474	0.529544
cg05721189	-0.00126366	0.00753435	0.867142
cg05721199	0.012405	0.00922933	0.181962
cg05721230	-0.00196695	0.00167724	0.24369
cg05721235	6.45771e-05	0.00133997	0.961659
cg05721253	-9.00461e-05	0.00215787	0.966798
cg05721281	-0.000848199	0.00256079	0.741168
cg05721285	0.0096269	0.0192085	0.617346
cg05721307	0.00967235	0.0140349	0.492315
cg05721349	0.0138113	0.0217344	0.526579
cg05721365	-0.00706375	0.0172107	0.68237
cg05721376	0.0269349	0.0212553	0.208024
cg05721377	-0.00207259	0.00291798	0.479183
cg05721382	0.00680006	0.0107392	0.528049
cg05721417	0.00483756	0.00539304	0.371873
cg05721427	0.00558451	0.00485507	0.252787
cg05721444	-0.00393375	0.00605405	0.517329
cg05721456	9.33869e-05	0.00316688	0.976534
cg05721476	-0.0433728	0.02319	0.0643639
cg05721478	-0.000989943	0.00160042	0.537617
cg05721485	0.011068	0.0121014	0.362598
cg05721520	-0.00694866	0.00880336	0.431793
cg05721645	0.000959419	0.0015483	0.536892
cg05721708	-0.00414668	0.00828827	0.617958
cg05721751	-0.000206762	0.00344333	0.952238
cg05721790	0.0002277	0.00365062	0.95039
cg05721829	-0.00355452	0.00800207	0.657858
cg05721830	0.00208965	0.00132883	0.118982
cg05721839	-0.00942816	0.00865426	0.278585
cg05721858	0.0118285	0.00508106	0.0219284
cg05721887	0.0167663	0.0168891	0.323239
cg05722035	0.0171396	0.0252764	0.499282
cg05722052	-0.000845357	0.00161561	0.601963
cg05722069	-0.0032124	0.00752943	0.670554
cg05722148	-0.000863526	0.00170176	0.61297
cg05722173	-0.010931	0.00541831	0.046331
cg05722197	-0.0174443	0.0159165	0.275717
cg05722204	-0.00229709	0.00276608	0.408263
cg05722266	-0.0125653	0.0120596	0.299956
cg05722342	0.00502008	0.00554943	0.367845
cg05722360	-0.0220193	0.0187197	0.242282
cg05722371	0.00747891	0.00676889	0.271857
cg05722456	0.00427842	0.00423312	0.314599
cg05722458	-0.000934074	0.0106237	0.930113
cg05722490	-0.0056805	0.00725556	0.435526
cg05722552	0.000626911	0.00130815	0.632819
cg05722566	0.0058618	0.00489005	0.23347
cg05722568	-0.0224301	0.0140928	0.114632
cg05722611	0.00068537	0.0015991	0.669138
cg05722648	0.00599177	0.0169596	0.72461
cg05722692	0.00971746	0.00858411	0.260329
cg05722705	-0.00501674	0.00376785	0.186065
cg05722741	-0.00917452	0.010146	0.368037
cg05722870	0.0050371	0.00872033	0.564814
cg05722890	-0.0114722	0.00508451	0.0262286
cg05722918	0.00211835	0.00468833	0.652367
cg05722931	-0.00620234	0.0117747	0.599532
cg05722944	0.011436	0.012259	0.353135
cg05722949	0.000141507	0.00785669	0.985666
cg05722981	-0.0022045	0.00904925	0.808031
cg05722993	0.0104959	0.00536015	0.0530008
cg05722994	0.00387113	0.00640941	0.547227
cg05723013	-0.00742365	0.00748553	0.323721
cg05723029	-0.00657139	0.00801825	0.41442
cg05723054	0.00407118	0.00530921	0.444998
cg05723075	0.0101057	0.0051558	0.0527713
cg05723087	-0.0125226	0.0138794	0.369096
cg05723107	-0.0084276	0.00550182	0.128733
cg05723130	0.0170156	0.0159143	0.287551
cg05723179	-0.00870959	0.014772	0.556789
cg05723200	0.0074402	0.00387061	0.057423
cg05723219	0.0311443	0.0263936	0.240802
cg05723349	-0.000667214	0.00354954	0.85128
cg05723485	-0.00246392	0.00473111	0.603663
cg05723499	0.00790994	0.00891648	0.377145
cg05723527	-0.000891675	0.00249335	0.721381
cg05723547	0.0047661	0.00330433	0.152321
cg05723552	0.00582171	0.00466976	0.215426
cg05723708	0.0145467	0.00537586	0.00800939
cg05723825	-0.00879522	0.0125256	0.484199
cg05723839	-0.00197745	0.00847302	0.815942
cg05723877	0.00410588	0.00694381	0.555653
cg05723902	0.0097802	0.0111274	0.381548
cg05723953	-0.00897173	0.00658579	0.176169
cg05723989	0.00752358	0.0100417	0.455474
cg05724009	-0.00338126	0.0165386	0.83842
cg05724065	0.00866044	0.0118336	0.465971
cg05724080	-0.00289787	0.00479647	0.5471
cg05724097	0.00546647	0.00667625	0.414852
cg05724110	-0.00326956	0.00277586	0.24165
cg05724197	0.0148251	0.0151754	0.330966
cg05724240	0.00242791	0.00425378	0.56944
cg05724257	0.000554856	0.00949053	0.953496
cg05724268	0.000458333	0.00201565	0.820587
cg05724271	0.012485	0.0118012	0.29263
cg05724296	0.00276885	0.0097933	0.777969
cg05724451	-0.10511	0.0709352	0.141544
cg05724459	-0.00372635	0.00512275	0.468673
cg05724479	0.00207311	0.0115141	0.857478
cg05724492	0.00487251	0.00845141	0.565551
cg05724532	-0.003861	0.00423992	0.364679
cg05724658	-0.0213199	0.0143121	0.139466
cg05724696	0.00226267	0.0107147	0.833181
cg05724728	-0.00505191	0.00834973	0.546524
cg05724742	-0.000766727	0.00436529	0.860931
cg05724777	0.0120704	0.0324951	0.711086
cg05724902	0.00689747	0.0104103	0.509136
cg05724918	0.00286372	0.0110659	0.796331
cg05724986	0.00486457	0.00881002	0.582069
cg05724995	0.0060497	0.0121507	0.619656
cg05724997	-0.00460764	0.00552891	0.406621
cg05725004	-0.0117698	0.0117409	0.318542
cg05725090	0.00244291	0.00159282	0.12826
cg05725127	0.0142146	0.0113617	0.213819
cg05725148	0.00182759	0.00496217	0.713424
cg05725197	-0.000359741	0.00445479	0.935799
cg05725263	0.000442406	0.00788857	0.955388
cg05725326	0.0032675	0.00443643	0.463141
cg05725404	-0.0133767	0.0207541	0.520707
cg05725452	-0.000529535	0.00170968	0.757413
cg05725489	0.00681303	0.00510762	0.185268
cg05725505	0.0114659	0.0135636	0.399936
cg05725516	-0.00292397	0.00692878	0.673928
cg05725531	0.00121995	0.00140628	0.387745
cg05725641	-0.0112126	0.0200427	0.577116
cg05725666	0.00338141	0.00682488	0.621367
cg05725686	0.00192415	0.00662199	0.771982
cg05725689	0.00704215	0.0136698	0.607577
cg05725703	0.00297233	0.0131505	0.821643
cg05725721	-0.000259646	0.00716021	0.971145
cg05725745	-0.00444194	0.0105172	0.673678
cg05725797	-0.00499449	0.00472549	0.293092
cg05725804	-0.00249282	0.00235195	0.291746
cg05725851	-0.00108363	0.00962657	0.9106
cg05725892	-0.000358046	0.0016182	0.825339
cg05725907	-0.0062846	0.0159929	0.695184
cg05725921	0.00252008	0.00642042	0.695517
cg05725930	-8.49978e-05	0.00856556	0.992102
cg05725940	0.00560475	0.015835	0.724124
cg05726002	0.000749982	0.0113205	0.947311
cg05726003	0.00711392	0.0112635	0.529096
cg05726013	-0.0467686	0.0214407	0.0315044
cg05726109	0.0247984	0.0198723	0.214985
cg05726118	-0.0119159	0.0116057	0.307024
cg05726142	0.00162632	0.006406	0.800113
cg05726166	0.0153589	0.00841539	0.070972
cg05726195	-0.00712327	0.0135597	0.60052
cg05726208	0.00921331	0.00338456	0.0076526
cg05726239	-0.00101013	0.00235379	0.668738
cg05726248	0.012274	0.0109229	0.263835
cg05726254	0.00604855	0.00473717	0.20462
cg05726258	0.00204225	0.00579716	0.725365
cg05726263	0.00248854	0.00266065	0.351881
cg05726274	-0.00349923	0.0126102	0.781976
cg05726342	-0.00622981	0.0128915	0.629976
cg05726356	0.00496214	0.00915846	0.589155
cg05726432	0.00232392	0.00192006	0.229003
cg05726450	-0.00216636	0.00587559	0.713127
cg05726497	-0.00769257	0.0061874	0.216678
cg05726556	-0.00323822	0.00352297	0.360217
cg05726575	-0.00228404	0.0104589	0.827576
cg05726600	0.000129064	0.0138615	0.99259
cg05726661	-0.0126736	0.0111776	0.259573
cg05726668	0.00795344	0.00429984	0.0673089
cg05726669	-0.0182207	0.0167832	0.280244
cg05726701	0.00214678	0.00475252	0.652453
cg05726715	0.00892831	0.0111561	0.425431
cg05726756	0.0378118	0.0174779	0.0328927
cg05726758	-0.00019842	0.0073601	0.978546
cg05726764	0.0139006	0.0175463	0.430105
cg05726785	-0.0197235	0.0186969	0.294009
cg05726854	-0.000309307	0.00513323	0.952072
cg05726910	4.45508e-05	0.00160309	0.977885
cg05726935	0.00336264	0.00554847	0.545857
cg05727001	0.00861351	0.005887	0.146565
cg05727113	-0.000353657	0.00739674	0.961961
cg05727149	0.00651518	0.0152497	0.670127
cg05727155	0.000702418	0.00158742	0.659089
cg05727165	0.00511966	0.00460174	0.268569
cg05727180	-0.00123695	0.00382337	0.746974
cg05727186	0.00506888	0.00340081	0.139242
cg05727199	0.00493781	0.0125401	0.694594
cg05727298	0.00924133	0.00653903	0.160686
cg05727299	0.0115592	0.0167184	0.490911
cg05727422	-0.0352693	0.0200983	0.0823492
cg05727423	-0.00159515	0.0046878	0.734362
cg05727432	0.00447572	0.00392754	0.257187
cg05727564	0.00390363	0.00929216	0.675314
cg05727605	0.00268831	0.00529039	0.612468
cg05727648	0.00238294	0.00378172	0.530053
cg05727666	-0.0010996	0.00911345	0.904205
cg05727698	-0.00311771	0.00588971	0.597737
cg05727710	-0.0102585	0.0148574	0.491503
cg05727776	0.00246098	0.00683409	0.719529
cg05727856	-0.0238899	0.0172715	0.169685
cg05727926	-0.00226207	0.00466297	0.628657
cg05727934	-0.0149142	0.00697568	0.0349512
cg05727959	-0.00073024	0.00195511	0.709565
cg05728019	-0.00696205	0.0126498	0.583294
cg05728071	-0.00167158	0.00123136	0.177675
cg05728135	-0.000294587	0.00196473	0.881116
cg05728166	-0.00832795	0.016557	0.61608
cg05728201	0.000568485	0.000995201	0.569128
cg05728215	-7.23878e-05	0.00469509	0.98773
cg05728216	-0.00306871	0.00385655	0.428083
cg05728258	0.00218381	0.00563226	0.699038
cg05728281	0.0176954	0.0237826	0.458594
cg05728282	0.00628117	0.00957986	0.513546
cg05728295	-0.00938569	0.0153531	0.542373
cg05728331	-0.0104311	0.00991007	0.295072
cg05728337	-0.000188533	0.00148251	0.89906
cg05728394	-0.00360354	0.00546966	0.511523
cg05728440	-0.00293797	0.00744936	0.694131
cg05728446	0.00735912	0.00653533	0.262839
cg05728509	-0.00209052	0.00828097	0.801213
cg05728519	5.04488e-05	0.00172316	0.976702
cg05728553	-0.0128716	0.0178223	0.471843
cg05728554	0.0132933	0.0139706	0.343634
cg05728588	-0.00657814	0.00467388	0.162402
cg05728596	-0.00187641	0.00481856	0.697799
cg05728600	-0.00482289	0.0068613	0.483744
cg05728612	-0.00463869	0.00305196	0.13169
cg05728613	0.00948474	0.0112199	0.399932
cg05728656	-0.00193123	0.00257869	0.455665
cg05728667	-0.00323508	0.0011962	0.00804256
cg05728687	-0.000277184	0.00531844	0.958539
cg05728719	0.0223872	0.0147044	0.131044
cg05728754	-0.00140566	0.00213968	0.512722
cg05728756	-0.0192327	0.0192789	0.32088
cg05728786	0.00135448	0.00188171	0.473319
cg05728853	0.000484066	0.00356759	0.892344
cg05728882	0.0056356	0.00616702	0.363005
cg05728902	0.00759449	0.00890154	0.395606
cg05728921	-0.00307674	0.00506301	0.544771
cg05728951	0.00819444	0.00445296	0.068701
cg05728973	0.00708122	0.0150478	0.638965
cg05729000	0.00419139	0.00504137	0.407729
cg05729015	0.000305122	0.0122519	0.980181
cg05729047	0.0117375	0.00451548	0.0107515
cg05729088	0.00373816	0.00418547	0.373932
cg05729093	-0.00233282	0.00172912	0.180339
cg05729118	0.00155918	0.00247139	0.529551
cg05729185	-0.0130342	0.0104096	0.213441
cg05729199	-0.00249246	0.00597708	0.67757
cg05729200	-0.00910033	0.00734787	0.21843
cg05729249	0.019599	0.00970412	0.0460937
cg05729309	-0.00153858	0.00378371	0.685148
cg05729352	0.0131674	0.0124087	0.291179
cg05729353	0.000677486	0.00388046	0.861755
cg05729387	-0.0114808	0.0140584	0.416067
cg05729406	-0.0111509	0.00682138	0.105256
cg05729450	0.0196933	0.0179287	0.274658
cg05729453	0.0022865	0.00767211	0.7663
cg05729458	-0.00021492	0.00121134	0.859535
cg05729480	-0.0115521	0.0132203	0.384314
cg05729490	0.00162345	0.0151794	0.915042
cg05729566	-0.00477206	0.00463674	0.305876
cg05729577	0.0119651	0.00513035	0.0216936
cg05729683	0.00189074	0.00856298	0.825695
cg05729743	0.000616417	0.00516139	0.905175
cg05729783	0.00911798	0.00480618	0.0606948
cg05729794	0.000159603	0.00407055	0.968802
cg05729827	0.00956242	0.0114895	0.407236
cg05729836	0.00837099	0.0115312	0.46957
cg05729908	0.00103311	0.00140001	0.462285
cg05729948	-0.00224839	0.00245431	0.36182
cg05729984	0.000382652	0.00575178	0.947091
cg05729995	0.00238807	0.00134238	0.0782801
cg05730027	0.000168996	0.0128074	0.989498
cg05730038	0.000443061	0.0128549	0.972574
cg05730092	-0.0106916	0.0117828	0.366381
cg05730095	-0.00246219	0.0107791	0.819784
cg05730099	0.00216986	0.00264565	0.414074
cg05730105	-0.00688705	0.0125459	0.584265
cg05730108	-0.00520575	0.0615091	0.932722
cg05730122	0.0150866	0.0198393	0.448779
cg05730183	-0.0137623	0.0119077	0.250537
cg05730215	-0.00179464	0.0055027	0.745002
cg05730255	-0.000848133	0.0118446	0.943059
cg05730269	0.00839461	0.0143708	0.560438
cg05730283	-0.00163445	0.00243184	0.503069
cg05730301	-0.00310984	0.00285679	0.278956
cg05730348	-0.0047992	0.00693544	0.490552
cg05730365	0.00111605	0.00124467	0.37205
cg05730368	0.000404734	0.00601411	0.946479
cg05730369	0.00190795	0.0023904	0.426663
cg05730375	-0.000127377	0.00441287	0.97703
cg05730385	-0.00379336	0.0108839	0.728177
cg05730460	-0.00433351	0.00323919	0.183983
cg05730485	-0.00326196	0.00947987	0.731499
cg05730486	-0.00575942	0.0189463	0.76177
cg05730537	-0.00578157	0.00711068	0.418102
cg05730653	0.00172607	0.00230095	0.454923
cg05730676	0.00277418	0.00468735	0.555291
cg05730726	-0.0103502	0.0238777	0.66561
cg05730765	0.00334445	0.00496144	0.50181
cg05730769	0.00257924	0.00338741	0.448199
cg05730789	-0.00115458	0.00861871	0.893702
cg05730916	-0.00845722	0.0089682	0.347942
cg05730975	0.00103699	0.0207639	0.960268
cg05730992	7.14232e-05	0.00137596	0.958706
cg05730996	0.00122455	0.00267752	0.648415
cg05731136	0.00484444	0.00597275	0.41924
cg05731156	0.000125988	0.00261797	0.961713
cg05731183	-0.00153151	0.00110868	0.170238
cg05731191	0.0147769	0.0164128	0.370109
cg05731212	-0.0121009	0.0112714	0.285587
cg05731218	-0.0085738	0.0176664	0.628513
cg05731278	0.00835701	0.0144451	0.564204
cg05731321	0.0221131	0.0221683	0.320925
cg05731468	-0.0137841	0.0122386	0.262744
cg05731491	0.00492154	0.00412422	0.235565
cg05731556	0.00129536	0.00429385	0.763523
cg05731560	0.000428547	0.00523421	0.93491
cg05731566	-0.00715775	0.0132162	0.589307
cg05731581	0.00597135	0.00426423	0.164508
cg05731594	-0.0103682	0.0159735	0.517768
cg05731680	0.00671759	0.0128101	0.601163
cg05731691	-0.00242524	0.00170619	0.158301
cg05731713	0.000631685	0.00303275	0.835428
cg05731717	-0.00471513	0.00815378	0.564378
cg05731731	0.00186197	0.0067062	0.781855
cg05731788	0.000698972	0.00838336	0.933719
cg05731801	-0.0270793	0.0138118	0.0527086
cg05731808	0.0066959	0.0108492	0.538519
cg05731816	-0.000176598	0.00414459	0.966098
cg05731838	-0.00196468	0.00966969	0.839408
cg05731859	0.0125623	0.00811272	0.124669
cg05731861	0.0116354	0.0105875	0.274418
cg05731870	-0.0043185	0.00355719	0.227599
cg05731995	0.00342496	0.00434289	0.43219
cg05732044	0.00532741	0.0141641	0.707624
cg05732089	0.00319536	0.00558155	0.568277
cg05732130	0.000699115	0.00141394	0.622077
cg05732191	-0.000166055	0.0058533	0.977424
cg05732278	-0.00306891	0.00526834	0.561528
cg05732300	0.00166338	0.00567836	0.77018
cg05732336	-0.0169145	0.0159817	0.292437
cg05732436	-0.00311943	0.00196285	0.115164
cg05732487	-0.00522564	0.00819659	0.525232
cg05732511	-0.00010875	0.00757308	0.988571
cg05732579	0.00694633	0.00408336	0.0920262
cg05732643	0.00294417	0.0040543	0.469422
cg05732646	0.000248469	0.00129191	0.847876
cg05732662	0.00493594	0.00422737	0.245738
cg05732684	-0.00109204	0.00612865	0.858938
cg05732725	0.01189	0.0110568	0.284804
cg05732749	-0.000767749	0.00169115	0.650826
cg05732750	-0.0068464	0.00862671	0.429291
cg05732767	-0.00605963	0.0161066	0.70755
cg05732794	-0.00134249	0.00178445	0.453622
cg05732795	0.00449919	0.00322094	0.16555
cg05732832	0.00869954	0.00439604	0.0505719
cg05732866	0.0436751	0.0454047	0.338416
cg05732876	0.00146575	0.00419821	0.727721
cg05732979	0.000242184	0.00362387	0.94685
cg05733016	-0.0165349	0.0189514	0.38503
cg05733063	-0.00226309	0.0126929	0.858851
cg05733104	0.00506053	0.00776064	0.515848
cg05733135	-0.00130182	0.00467046	0.781024
cg05733139	-0.00496457	0.00965283	0.608168
cg05733154	-0.0177642	0.0142929	0.216823
cg05733164	0.00948126	0.0220681	0.668384
cg05733181	-0.000330999	0.00416844	0.936868
cg05733203	0.00600336	0.00502885	0.235387
cg05733285	0.00682129	0.00839502	0.418412
cg05733340	0.0106589	0.00586004	0.0719162
cg05733361	0.00161053	0.00207635	0.439785
cg05733372	-0.00242235	0.00532645	0.650256
cg05733406	0.00167551	0.00706305	0.81297
cg05733457	-0.000168055	0.00162927	0.918052
cg05733463	-0.00591489	0.00948063	0.534119
cg05733497	-0.0153361	0.00660422	0.0222516
cg05733554	0.000463015	0.00134439	0.731264
cg05733557	0.00583111	0.0167607	0.728644
cg05733575	-0.022705	0.0190925	0.237173
cg05733623	-0.000220205	0.00265	0.933941
cg05733633	-0.00690925	0.0120903	0.568962
cg05733703	0.00124374	0.00765123	0.871198
cg05733780	-0.0418683	0.0180064	0.0220827
cg05733801	0.00322449	0.00543684	0.554466
cg05733869	0.0159344	0.0139984	0.257714
cg05733891	0.000264486	0.00579309	0.963676
cg05733895	0.00626514	0.00578396	0.281328
cg05733905	-0.000287004	0.00107272	0.789598
cg05733917	-0.00153327	0.00513249	0.76576
cg05733931	0.00491606	0.00351346	0.164845
cg05734020	-0.00672649	0.00406945	0.101483
cg05734024	0.00796549	0.00349844	0.0249243
cg05734041	-0.00236593	0.00529862	0.656189
cg05734077	0.00414111	0.0104264	0.692084
cg05734154	-0.00785374	0.00451744	0.0851936
cg05734185	0.000601698	0.00177456	0.735269
cg05734195	-0.0052037	0.00665334	0.435992
cg05734220	-0.00285508	0.00320693	0.375449
cg05734295	0.00420089	0.00463106	0.366529
cg05734306	0.0120246	0.00816236	0.143846
cg05734400	-0.000861709	0.00249972	0.731027
cg05734456	-0.00458996	0.0105622	0.664816
cg05734494	1.6128e-05	0.00188378	0.993186
cg05734522	0.00947596	0.00811869	0.245914
cg05734592	-0.00351286	0.00744393	0.63802
cg05734597	0.00163709	0.0018204	0.370653
cg05734611	0.0038998	0.00458127	0.396665
cg05734675	0.00117871	0.0034074	0.730124
cg05734691	-0.00407288	0.00461928	0.380047
cg05734722	-0.0168337	0.0144385	0.246431
cg05734744	0.00509976	0.0129013	0.693471
cg05734780	0.000634054	0.00716679	0.929679
cg05734790	-0.0100654	0.0120904	0.407107
cg05734866	-0.00567446	0.00321909	0.0809975
cg05734877	0.00279925	0.0012765	0.0306316
cg05734973	-0.00590779	0.00821964	0.473977
cg05735009	-0.000607867	0.00133356	0.649506
cg05735015	0.020848	0.014224	0.145868
cg05735029	0.00596109	0.00377528	0.117499
cg05735075	0.0126009	0.018298	0.492639
cg05735112	-0.0068136	0.00520703	0.19369
cg05735126	-0.00447111	0.00737677	0.545817
cg05735147	-0.00344793	0.00418023	0.411438
cg05735373	-0.00749419	0.0100578	0.45795
cg05735384	-0.00483838	0.00548072	0.379462
cg05735395	-0.00214558	0.0110891	0.84697
cg05735467	-0.016634	0.0123635	0.181534
cg05735502	-0.000719211	0.00116694	0.539084
cg05735547	-0.000567925	0.00366598	0.877198
cg05735590	0.0071283	0.00638051	0.266586
cg05735639	-0.00436639	0.0107929	0.686663
cg05735674	0.00110922	0.00193544	0.567857
cg05735692	0.00125722	0.00257678	0.626687
cg05735765	-0.00468805	0.00425763	0.273499
cg05735778	-0.00566544	0.00539154	0.295883
cg05735782	-7.36161e-05	0.0108362	0.994593
cg05735786	0.00247792	0.0145347	0.864975
cg05735850	0.00239596	0.012125	0.843755
cg05735922	-0.00787745	0.00760116	0.302539
cg05735955	0.0155121	0.0237271	0.514758
cg05736011	-0.00965984	0.00949133	0.311251
cg05736120	0.000351962	0.00107064	0.743039
cg05736186	-0.0102946	0.00902898	0.256936
cg05736236	0.00369619	0.00500334	0.461792
cg05736312	0.00633694	0.00806204	0.433713
cg05736378	0.00267996	0.00158333	0.0936441
cg05736393	-0.00605003	0.00624255	0.334804
cg05736420	-0.0183537	0.0133267	0.171521
cg05736424	-0.00194397	0.00453237	0.668912
cg05736435	-0.0295806	0.0217701	0.177275
cg05736499	0.0175652	0.0106538	0.10234
cg05736516	-0.00461081	0.0079503	0.56325
cg05736547	-3.37885e-05	0.0106964	0.997486
cg05736629	0.00244327	0.0108977	0.823059
cg05736642	-0.00352546	0.00348921	0.314747
cg05736682	0.000237129	0.00675536	0.972068
cg05736730	-0.000630616	0.00656703	0.923691
cg05736760	-0.0238707	0.0146652	0.106734
cg05736768	0.00707956	0.00474861	0.139143
cg05736779	0.0049938	0.0152762	0.744426
cg05736785	0.00636407	0.0111296	0.56873
cg05736824	0.0101786	0.00685846	0.14093
cg05736847	-0.00316765	0.00678395	0.641563
cg05736869	-0.0253418	0.0211159	0.232925
cg05736890	0.00085779	0.00440222	0.845903
cg05736906	0.0111372	0.0278199	0.689765
cg05736967	0.00512071	0.0119633	0.669545
cg05736987	-0.000296132	0.00413512	0.943052
cg05737000	-0.00654319	0.00634717	0.305082
cg05737004	-0.00592716	0.00699764	0.399005
cg05737007	0.00456822	0.00735383	0.53588
cg05737077	-0.00301868	0.00832236	0.71758
cg05737153	0.00924659	0.0173294	0.594816
cg05737231	0.0048854	0.00473863	0.30504
cg05737325	-0.00895892	0.0168415	0.595937
cg05737347	-0.00329216	0.0116119	0.777368
cg05737417	-0.000156877	0.00158212	0.921213
cg05737522	-0.00303762	0.00701684	0.666017
cg05737526	-0.0016792	0.00394127	0.670984
cg05737530	0.00145676	0.0050488	0.773533
cg05737535	0.00416353	0.00952953	0.66312
cg05737557	0.00354352	0.00380228	0.353608
cg05737601	0.00329377	0.00515698	0.524477
cg05737603	-0.00483928	0.017299	0.780252
cg05737638	-0.00402535	0.00509921	0.431741
cg05737644	-0.0105049	0.00693884	0.133197
cg05737677	-0.0133685	0.0119773	0.267032
cg05737698	0.00422516	0.00468781	0.369591
cg05737718	0.0075875	0.00456793	0.0998379
cg05737719	0.0263563	0.0255419	0.304616
cg05737778	-0.0105909	0.00893983	0.238949
cg05737842	0.000665791	0.00423918	0.875517
cg05737860	0.00724138	0.0048468	0.138311
cg05737881	0.0016284	0.00117258	0.167999
cg05738030	-0.00834094	0.0108034	0.441895
cg05738104	0.00492751	0.00763932	0.520392
cg05738152	-0.00206561	0.00460818	0.654943
cg05738235	-0.0195725	0.0168177	0.247274
cg05738240	0.00584196	0.0122895	0.635565
cg05738246	0.00223571	0.00194064	0.252048
cg05738251	-0.000952432	0.00403302	0.813793
cg05738389	-0.0090727	0.0106652	0.396978
cg05738399	-0.00411455	0.0041256	0.321016
cg05738403	0.00110761	0.00568492	0.845919
cg05738456	-0.0112288	0.0126053	0.375175
cg05738470	-0.0103432	0.00696348	0.140598
cg05738504	-0.0097088	0.0070042	0.168787
cg05738507	-0.00942004	0.00565141	0.0986738
cg05738580	-0.00375636	0.0018027	0.0397334
cg05738585	0.00712108	0.00701719	0.312647
cg05738655	-0.0357063	0.0193623	0.0681267
cg05738687	-0.00257725	0.00706745	0.716132
cg05738695	0.000507035	0.0037437	0.892539
cg05738715	-0.00645262	0.00640563	0.316205
cg05738743	0.00443397	0.00575812	0.443093
cg05738748	-0.0111124	0.00777632	0.15612
cg05738749	-0.00797655	0.00773962	0.305209
cg05738750	-0.00823395	0.00758987	0.280592
cg05738867	-0.00990298	0.00787611	0.211557
cg05738924	0.00338084	0.00947395	0.721951
cg05739014	0.000660085	0.00409456	0.872253
cg05739036	-0.00243574	0.0021699	0.264332
cg05739126	0.00208326	0.00340367	0.541886
cg05739167	0.00506415	0.0110843	0.64875
cg05739190	0.0018782	0.00111569	0.0954072
cg05739254	-0.0105419	0.00974269	0.281841
cg05739286	-0.00421096	0.0016185	0.0106825
cg05739305	0.0104024	0.0071233	0.147332
cg05739347	0.00597901	0.00436163	0.1735
cg05739379	-0.00399392	0.0127452	0.754655
cg05739419	0.00430273	0.00753771	0.569397
cg05739476	0.00205338	0.00567339	0.718166
cg05739711	-0.000256939	0.00431486	0.952635
cg05739726	-0.0125152	0.0112396	0.268169
cg05739757	-0.0032884	0.0024601	0.184356
cg05739816	0.00197974	0.00648257	0.760701
cg05739825	0.00026806	0.00162634	0.869415
cg05739874	-0.00227912	0.00512637	0.657579
cg05739896	-0.00376534	0.00267323	0.162074
cg05739933	-0.0144699	0.0201357	0.474053
cg05740024	6.53704e-05	0.00348222	0.98506
cg05740045	0.00260348	0.00832691	0.755191
cg05740055	-0.00231109	0.00895932	0.796972
cg05740071	-0.000140405	0.0046689	0.976069
cg05740106	0.0124307	0.0237709	0.602176
cg05740145	-0.017204	0.013053	0.190512
cg05740157	-0.00329725	0.00617882	0.594776
cg05740175	0.00577329	0.00405242	0.157371
cg05740180	0.0287186	0.013876	0.0410616
cg05740243	0.000369175	0.00806387	0.963576
cg05740244	-0.0140874	0.0291238	0.629651
cg05740247	-0.0303164	0.0156068	0.0548875
cg05740254	0.0122406	0.0145094	0.400891
cg05740262	-0.00508904	0.00701607	0.469937
cg05740265	0.00355699	0.00374156	0.344063
cg05740283	-0.000164047	0.006589	0.980187
cg05740325	0.00120094	0.00844972	0.887265
cg05740381	0.00575073	0.0115088	0.618398
cg05740418	-0.00263739	0.00989738	0.790423
cg05740427	0.000600073	0.00131756	0.649778
cg05740439	-0.00794834	0.0119647	0.508017
cg05740505	-0.00306329	0.00670719	0.648864
cg05740522	0.00462185	0.0042583	0.280366
cg05740526	-0.00298444	0.00889788	0.738018
cg05740533	-0.0089442	0.00421596	0.0363508
cg05740567	0.0056606	0.00457488	0.218865
cg05740575	-0.00137476	0.0050927	0.787758
cg05740578	-0.0130031	0.0138167	0.348913
cg05740582	-0.000861388	0.00466261	0.853804
cg05740608	0.00148472	0.00838594	0.859828
cg05740609	0.00127577	0.00199327	0.523612
cg05740632	0.00305088	0.00439205	0.488894
cg05740655	0.00320353	0.00637768	0.616558
cg05740688	-0.00185448	0.00301329	0.539667
cg05740739	0.0032734	0.00850567	0.701167
cg05740763	0.0084662	0.0171782	0.623202
cg05740793	0.00286386	0.00339528	0.400971
cg05740808	-0.00435054	0.00668987	0.516978
cg05740811	-0.00378093	0.00181891	0.0402067
cg05740837	0.00162087	0.00693871	0.815775
cg05740879	0.000562844	0.0049936	0.910484
cg05740895	-0.000722325	0.00191822	0.707299
cg05740959	-0.00766193	0.00629524	0.226431
cg05740992	0.00157857	0.0102299	0.877677
cg05741055	0.00384127	0.00445215	0.390318
cg05741102	0.0123159	0.0129234	0.342893
cg05741104	-0.00412906	0.0129502	0.750511
cg05741107	-0.0160649	0.0190275	0.400516
cg05741182	0.0010207	0.00128491	0.42886
cg05741209	6.16148e-05	0.00173262	0.971703
cg05741219	-0.0130432	0.00988012	0.189799
cg05741225	-0.000722422	0.0149112	0.961455
cg05741289	-0.0242088	0.0216659	0.266514
cg05741384	-0.000310686	0.00246027	0.899763
cg05741395	0.010228	0.00715026	0.155708
cg05741458	0.000234636	0.0055324	0.966255
cg05741468	-0.0209505	0.0166539	0.211324
cg05741483	-0.000135853	0.00178021	0.939323
cg05741490	-0.00513069	0.00725256	0.480944
cg05741496	-0.00591936	0.0111849	0.59782
cg05741530	-0.000622984	0.00259869	0.81103
cg05741561	0.00034647	0.00821927	0.96646
cg05741563	-0.0615715	0.0442336	0.167022
cg05741571	0.0068874	0.00450184	0.129197
cg05741611	-0.00285863	0.00227062	0.210974
cg05741638	0.0244738	0.0123855	0.0509098
cg05741666	-0.0338594	0.0178839	0.0612102
cg05741766	0.0126873	0.0175437	0.471254
cg05741837	-0.00138311	0.00164951	0.403754
cg05741871	0.00172966	0.0126165	0.891231
cg05741903	-0.00156556	0.0038555	0.685567
cg05741926	0.0181954	0.0140343	0.19779
cg05742041	6.21068e-05	0.00947134	0.994781
cg05742082	-0.000749507	0.00117243	0.524104
cg05742096	0.00457414	0.0096917	0.63798
cg05742131	0.00181712	0.00332546	0.585991
cg05742132	0.00815486	0.00693452	0.242395
cg05742247	-0.000200617	0.00301738	0.947123
cg05742286	-0.0126096	0.00598662	0.0376819
cg05742293	-0.00110095	0.00498867	0.825783
cg05742294	0.000524206	0.00194738	0.788342
cg05742308	-0.000117525	0.00157699	0.940742
cg05742314	-0.00303555	0.0107123	0.77748
cg05742354	0.0016388	0.00182085	0.370272
cg05742461	-0.00127251	0.00728223	0.861636
cg05742564	-0.00450848	0.00488208	0.357983
cg05742588	-0.00105171	0.00474341	0.824983
cg05742591	-0.00324658	0.00878942	0.712631
cg05742680	0.00444273	0.00575201	0.441712
cg05742691	0.0133913	0.0116991	0.25509
cg05742721	0.000991623	0.00750028	0.895083
cg05742782	0.000381847	0.0092033	0.966988
cg05742784	-0.00743133	0.00512099	0.149868
cg05742833	-0.00113392	0.0124859	0.92782
cg05742863	-0.010088	0.0113821	0.377579
cg05742928	-0.0163176	0.0111991	0.148236
cg05742954	0.00441986	0.00785253	0.574791
cg05742988	-0.000110035	0.00139236	0.937168
cg05742993	-0.0012763	0.00394805	0.747164
cg05743054	-0.00265499	0.00329673	0.422534
cg05743086	-0.000932819	0.00142871	0.515311
cg05743110	-0.000925033	0.00493469	0.851684
cg05743112	0.00700583	0.00544652	0.20131
cg05743126	-0.00709802	0.00999437	0.479232
cg05743166	0.00631396	0.00508339	0.217113
cg05743172	0.000562759	0.00459183	0.902704
cg05743202	0.00274927	0.00435949	0.529714
cg05743220	-0.0132775	0.0141274	0.349562
cg05743275	-0.00332407	0.00724592	0.647409
cg05743278	-0.00235467	0.00408587	0.56571
cg05743346	-0.00177056	0.001799	0.327398
cg05743350	0.00716455	0.00379924	0.0622257
cg05743375	-0.0160442	0.0175471	0.362732
cg05743380	0.0167393	0.0144623	0.249846
cg05743413	0.0051065	0.00675448	0.451417
cg05743498	-0.000813765	0.00393403	0.836546
cg05743513	-0.00249328	0.0105877	0.814311
cg05743600	0.00554796	0.00654612	0.39873
cg05743655	0.00338382	0.0054865	0.538798
cg05743676	0.020465	0.0213054	0.339093
cg05743713	0.00414944	0.0129271	0.748889
cg05743734	0.00156226	0.00261328	0.551313
cg05743750	-0.0183239	0.0117212	0.121138
cg05743812	0.0020662	0.00144473	0.155788
cg05743883	0.00190175	0.00495516	0.701948
cg05743885	-0.00357726	0.00262865	0.176612
cg05743982	-0.000329286	0.00193523	0.865233
cg05743993	0.001372	0.00134808	0.311257
cg05743998	-0.00803414	0.00932582	0.391027
cg05744043	0.0046111	0.0046474	0.323499
cg05744062	-0.000575985	0.00173972	0.741278
cg05744064	0.00419309	0.0115554	0.717469
cg05744073	-0.00113272	0.00285265	0.692158
cg05744098	0.0166046	0.0106	0.120396
cg05744146	-0.01228	0.0172636	0.478539
cg05744193	-0.00168105	0.00213984	0.433961
cg05744229	-0.004741	0.00672329	0.48235
cg05744264	0.00620339	0.0120784	0.608669
cg05744332	-0.00851132	0.012964	0.512989
cg05744342	0.00278269	0.00618878	0.653947
cg05744395	0.0102912	0.0208611	0.622868
cg05744452	0.0179414	0.018922	0.345325
cg05744470	0.00012089	0.00431645	0.977713
cg05744472	-0.00266463	0.00366367	0.468734
cg05744487	0.00100104	0.0080258	0.90099
cg05744497	-0.00336156	0.00944486	0.722655
cg05744510	-0.0019949	0.00117865	0.0936593
cg05744538	0.00306486	0.00357719	0.393615
cg05744554	-0.0176014	0.0190345	0.357343
cg05744602	0.00179458	0.00465589	0.700728
cg05744665	0.00289479	0.0177104	0.870493
cg05744678	0.00290225	0.00747178	0.698525
cg05744690	0.00911748	0.0107604	0.398841
cg05744770	-0.00967643	0.0107494	0.370185
cg05744888	0.00778503	0.0131677	0.555705
cg05745033	0.0016391	0.00983611	0.867989
cg05745046	-0.000537145	0.00254351	0.833175
cg05745085	-0.00325595	0.00753577	0.666624
cg05745134	0.010859	0.0166356	0.515411
cg05745142	-0.00238247	0.00164697	0.151144
cg05745223	-0.00548281	0.0107841	0.612282
cg05745257	0.000358499	0.010738	0.973433
cg05745276	-0.0151957	0.0158671	0.340529
cg05745299	0.0162726	0.0185807	0.38325
cg05745317	0.00102823	0.00236353	0.664471
cg05745332	0.000827251	0.00224361	0.71312
cg05745357	-0.0100575	0.0148849	0.5008
cg05745445	-0.00207273	0.00154711	0.183367
cg05745461	-0.00385599	0.0108774	0.723714
cg05745505	-0.0289604	0.0191928	0.134473
cg05745508	-0.000160183	0.00663592	0.98079
cg05745532	-0.00490511	0.00644413	0.448344
cg05745622	0.0211672	0.0228375	0.356231
cg05745631	0.0446891	0.018585	0.0180311
cg05745632	0.00144821	0.00143287	0.314597
cg05745656	-0.0144254	0.0219003	0.511611
cg05745658	-0.00755595	0.00476948	0.116299
cg05745720	-0.00449021	0.0147757	0.761842
cg05745758	0.00113889	0.00378011	0.763823
cg05745770	0.000271086	0.00774096	0.972134
cg05745792	-0.000106958	0.0136713	0.993773
cg05745845	-0.00849418	0.00732954	0.249258
cg05745851	-0.00256489	0.00173676	0.142865
cg05745871	0.0125481	0.00673327	0.0653115
cg05745908	-0.0256583	0.0143684	0.0771714
cg05745948	-0.00241005	0.00517575	0.642484
cg05745950	0.00790663	0.0058733	0.181283
cg05745955	-0.000399217	0.0100836	0.968498
cg05745971	0.0217824	0.0140789	0.124981
cg05745974	0.0045715	0.00387974	0.241474
cg05746014	0.00931917	0.0115772	0.422753
cg05746024	-0.000111918	0.00913744	0.990252
cg05746069	-0.00333457	0.00744236	0.655085
cg05746092	0.0071253	0.00428724	0.0996492
cg05746134	-0.0282541	0.012187	0.0224646
cg05746165	-0.00307568	0.00310685	0.324579
cg05746188	-0.00391744	0.00323769	0.229151
cg05746227	-0.00289049	0.00482313	0.550329
cg05746241	-0.00410702	0.00487394	0.401436
cg05746288	-0.00809186	0.00632437	0.203691
cg05746318	-0.0159322	0.0175885	0.367203
cg05746406	-0.00045175	0.0048695	0.926271
cg05746453	0.0112618	0.0160734	0.48515
cg05746499	0.00744887	0.00749312	0.322577
cg05746500	0.00578298	0.00806192	0.474849
cg05746523	-0.0109878	0.0133603	0.412793
cg05746545	0.00585589	0.00485281	0.230394
cg05746574	-0.00101731	0.00520869	0.845547
cg05746608	-0.000678286	0.00123512	0.584117
cg05746617	1.5441e-05	0.00797424	0.998459
cg05746650	-0.00202438	0.00204948	0.325657
cg05746708	0.00246954	0.00816607	0.762964
cg05746807	-0.00381964	0.00359854	0.291046
cg05746809	0.0264262	0.0130919	0.0462156
cg05746865	-0.00026703	0.012001	0.982292
cg05746872	0.0083209	0.00812	0.307957
cg05746876	0.00651408	0.00448958	0.149929
cg05746918	-0.00526953	0.0211299	0.803573
cg05746957	-0.0101637	0.0086082	0.240522
cg05746985	-0.000416572	0.00653246	0.949281
cg05747038	0.0158332	0.0274393	0.565218
cg05747061	0.0107457	0.00574697	0.0644355
cg05747076	0.000385301	0.0145548	0.978933
cg05747077	-0.000456229	0.00181041	0.801556
cg05747095	0.00107983	0.00912355	0.906023
cg05747115	-0.0150708	0.00569149	0.00941059
cg05747134	0.0012801	0.00492347	0.795399
cg05747234	0.0069793	0.00918842	0.449295
cg05747239	0.00438038	0.00702072	0.5341
cg05747243	0.00250261	0.00731973	0.733144
cg05747251	0.0235818	0.0143092	0.102488
cg05747351	-0.00306822	0.00144066	0.0356481
cg05747357	0.00555527	0.0056603	0.328742
cg05747390	-0.0051804	0.0110287	0.639579
cg05747401	0.000163758	0.0135948	0.990413
cg05747424	-0.000159037	0.0022831	0.944605
cg05747448	-0.00182428	0.00226371	0.422222
cg05747459	8.78718e-06	0.00489853	0.998572
cg05747535	-0.00536658	0.00866362	0.537037
cg05747555	-0.00310096	0.00893792	0.729362
cg05747633	-0.00387165	0.00556582	0.488285
cg05747695	-0.0213319	0.0115164	0.0669332
cg05747803	0.000502399	0.00381828	0.895583
cg05747812	-0.00243183	0.00383856	0.527836
cg05747830	0.0142237	0.0113928	0.214769
cg05747848	-0.0104911	0.00577801	0.072415
cg05747874	0.00323023	0.00395359	0.415849
cg05747883	-0.010187	0.0145706	0.486081
cg05747899	0.00301844	0.00457316	0.51075
cg05747917	0.021452	0.0174222	0.2211
cg05747919	0.0176656	0.0114522	0.126099
cg05747943	0.0012628	0.0127762	0.921463
cg05747963	0.00653267	0.005602	0.246335
cg05748047	0.00121174	0.0166416	0.9421
cg05748096	0.00439306	0.00419818	0.29789
cg05748148	0.00311771	0.0163688	0.849329
cg05748163	0.00465682	0.00996802	0.64139
cg05748238	0.0047469	0.00468569	0.313475
cg05748239	0.020529	0.0138072	0.140204
cg05748295	-0.00323797	0.00547413	0.555518
cg05748301	-0.00643031	0.0107755	0.552022
cg05748342	0.0250546	0.0282791	0.377756
cg05748492	-0.0127741	0.00809931	0.117911
cg05748497	0.00296265	0.00299415	0.324817
cg05748572	0.0094301	0.00497815	0.0610751
cg05748592	0.000809342	0.00607667	0.894312
cg05748605	0.00342069	0.0112882	0.762495
cg05748662	-0.00878461	0.0118973	0.46202
cg05748666	0.000769105	0.00141793	0.588741
cg05748691	0.00087042	0.00203267	0.669416
cg05748692	0.00117554	0.00224542	0.601764
cg05748937	0.00296768	0.00356531	0.40718
cg05748997	0.00476977	0.0150171	0.751434
cg05749067	0.00468056	0.00690841	0.499643
cg05749083	0.000120832	0.0172633	0.994429
cg05749120	-0.00896886	0.00792134	0.260241
cg05749126	0.00433868	0.00428916	0.314196
cg05749138	0.00900812	0.00682444	0.189856
cg05749243	-0.0804588	0.0600496	0.183324
cg05749264	-0.00542296	0.00736791	0.46344
cg05749271	0.00228645	0.00438127	0.602916
cg05749307	-0.00255378	0.00375336	0.497825
cg05749328	-0.000964799	0.00686135	0.888458
cg05749351	0.0198021	0.0266995	0.460028
cg05749388	0.00594431	0.0112586	0.598682
cg05749408	-0.0264269	0.0179006	0.143003
cg05749423	-0.000295521	0.00164657	0.857927
cg05749441	0.00194186	0.00151466	0.202793
cg05749517	-0.00397896	0.00379106	0.296449
cg05749548	-0.000959332	0.0010968	0.383851
cg05749551	-0.0113963	0.00885452	0.201045
cg05749559	0.000458413	0.00584103	0.937602
cg05749577	-0.00119911	0.0012208	0.328356
cg05749628	-0.00759361	0.00922249	0.412252
cg05749642	-0.000455707	0.0132242	0.972579
cg05749700	-0.00285766	0.00191254	0.138279
cg05749728	0.00263197	0.0127185	0.836478
cg05749792	0.0105086	0.00902273	0.246917
cg05749810	-0.013247	0.0118438	0.266043
cg05749883	0.00914353	0.0154918	0.556376
cg05749927	0.0246558	0.0121066	0.0443366
cg05749969	0.00199482	0.00192167	0.301743
cg05749971	0.00271645	0.001813	0.137201
cg05749985	-0.0038053	0.00884562	0.667983
cg05750029	-0.00202216	0.002228	0.366264
cg05750031	-0.0124319	0.0282339	0.660657
cg05750047	0.0162336	0.0202193	0.423949
cg05750073	0.0109029	0.0165651	0.511931
cg05750078	0.00386013	0.00987054	0.696573
cg05750081	8.95872e-05	0.00138021	0.948377
cg05750110	0.0010814	0.0148217	0.941983
cg05750209	-0.00861287	0.0110822	0.438889
cg05750276	-0.00290206	0.00144672	0.0475622
cg05750281	0.00252415	0.0111882	0.821966
cg05750303	-0.00710521	0.0102037	0.487832
cg05750321	0.00065739	0.0040215	0.870479
cg05750323	0.00919388	0.00879475	0.298367
cg05750447	0.0212094	0.0172956	0.222969
cg05750469	-0.000272837	0.0011077	0.805947
cg05750542	-0.00988654	0.0104642	0.347041
cg05750556	0.00612488	0.00904469	0.499856
cg05750598	0.013692	0.00558733	0.0160007
cg05750618	-0.00222614	0.00553234	0.688258
cg05750635	0.00115161	0.00162648	0.480571
cg05750691	-0.00218827	0.0124813	0.861179
cg05750782	-0.0153742	0.0208786	0.463233
cg05750815	0.0140245	0.0105589	0.18713
cg05750822	0.00904268	0.00763576	0.23912
cg05750824	-0.00339392	0.0195609	0.862605
cg05750856	-0.0228694	0.0194867	0.243346
cg05750861	0.000984853	0.00294187	0.738499
cg05750884	0.00296018	0.00582032	0.612157
cg05750898	0.0136305	0.0107922	0.209529
cg05750926	-0.00651005	0.0118401	0.58366
cg05750928	0.0113969	0.00575548	0.0504308
cg05750936	0.000207041	0.00459764	0.964172
cg05750962	0.000158869	0.00699074	0.981914
cg05750963	-0.00104038	0.00111711	0.353931
cg05751053	-0.0019504	0.00646724	0.763598
cg05751055	0.0207978	0.0263653	0.432077
cg05751059	-0.00518336	0.00319324	0.10769
cg05751066	0.0114998	0.0107484	0.287236
cg05751100	-0.00126095	0.00215749	0.560233
cg05751110	-0.00503158	0.00827647	0.544607
cg05751159	-0.00225817	0.00157247	0.154106
cg05751183	-0.0018809	0.00946755	0.842926
cg05751215	-0.00915802	0.0120844	0.450329
cg05751310	0.00555469	0.0100117	0.580259
cg05751324	0.00423114	0.00765962	0.58191
cg05751330	0.00167982	0.00586231	0.775053
cg05751343	0.00869537	0.013435	0.518973
cg05751344	-0.00677096	0.0105262	0.521535
cg05751439	-0.0123441	0.0206099	0.550569
cg05751442	-0.0077927	0.00961371	0.419531
cg05751542	-0.00350944	0.00588459	0.552271
cg05751563	0.00666465	0.0104998	0.527046
cg05751614	-0.00978155	0.0104957	0.353601
cg05751616	0.00476898	0.0085413	0.577858
cg05751661	-0.00813274	0.0182272	0.656427
cg05751905	-0.000772191	0.00612438	0.899918
cg05751968	-0.0188486	0.0218147	0.389638
cg05751979	-0.000241451	0.00126972	0.849569
cg05752048	-0.00411708	0.0105907	0.698291
cg05752058	0.0159459	0.0123579	0.199908
cg05752085	0.00216775	0.00157533	0.171877
cg05752133	-0.00589112	0.00745094	0.431017
cg05752207	-0.000709622	0.00553338	0.898213
cg05752315	-0.003985	0.00287742	0.169158
cg05752349	-0.0248271	0.01466	0.0934685
cg05752356	0.0118208	0.00592382	0.0487127
cg05752393	-0.0125857	0.0174851	0.473329
cg05752402	-0.00626554	0.00434455	0.152381
cg05752539	0.000688358	0.0107492	0.949068
cg05752573	0.00524586	0.0108695	0.630418
cg05752578	-0.00188916	0.00369455	0.610243
cg05752624	-0.00187392	0.00362092	0.605932
cg05752653	0.000449128	0.00205712	0.827618
cg05752664	0.00903796	0.00695291	0.19663
cg05752695	-0.00488227	0.00409762	0.236282
cg05752837	0.0116752	0.0119137	0.32946
cg05752845	-0.00576872	0.0172572	0.738869
cg05752866	0.0160545	0.0197318	0.417789
cg05752891	-0.0172346	0.0126261	0.175318
cg05752892	-0.00609372	0.0099031	0.539732
cg05752943	0.00310587	0.00878129	0.724315
cg05753044	0.000425497	0.00332001	0.898279
cg05753046	0.0145118	0.0180975	0.424532
cg05753072	-0.00599092	0.00483542	0.218258
cg05753081	0.0204972	0.0209118	0.329366
cg05753089	0.00810303	0.00496575	0.10587
cg05753125	-0.000686121	0.00541473	0.899421
cg05753257	0.00333736	0.00392418	0.397101
cg05753282	-0.00273244	0.0120598	0.821218
cg05753303	0.00172285	0.00480828	0.720866
cg05753366	-0.000622195	0.00140861	0.659654
cg05753392	0.0083282	0.0101032	0.411722
cg05753403	0.00413917	0.00977616	0.672917
cg05753416	-0.0156268	0.0188207	0.408349
cg05753470	-0.00636406	0.00431395	0.143293
cg05753482	0.00910649	0.00908251	0.318454
cg05753486	-0.000955961	0.00674738	0.887619
cg05753527	0.000633621	0.00136782	0.644204
cg05753543	-0.0283994	0.0222235	0.204243
cg05753553	-0.0133386	0.0106439	0.213067
cg05753589	0.00386686	0.00582864	0.508586
cg05753675	0.00107978	0.00122007	0.378272
cg05753684	0.000630062	0.00783048	0.93603
cg05753693	0.0093286	0.0145987	0.524284
cg05753706	0.000619958	0.00155403	0.690791
cg05753794	-0.00588426	0.00478631	0.221809
cg05753799	-0.0113697	0.0147789	0.443515
cg05753823	0.00397775	0.0104661	0.704706
cg05753902	-0.00373655	0.00725297	0.607567
cg05753918	-0.00290215	0.0116832	0.804331
cg05753930	0.00852016	0.00664531	0.202761
cg05753949	0.00823782	0.0103318	0.42715
cg05753993	-0.00561825	0.00705457	0.427687
cg05754015	-0.00926483	0.0125671	0.46271
cg05754031	-6.88068e-05	0.00601567	0.990897
cg05754035	0.0139987	0.00659732	0.0363192
cg05754122	-0.00676268	0.01124	0.548762
cg05754148	-0.000371756	0.00179213	0.836089
cg05754154	-0.00604503	0.0104784	0.565301
cg05754179	0.0111694	0.015808	0.481479
cg05754239	0.00737304	0.00734375	0.317807
cg05754259	-0.0116796	0.00861312	0.178146
cg05754322	-0.00322391	0.00196744	0.104432
cg05754353	-0.00795596	0.00845998	0.349267
cg05754361	0.0146402	0.0222675	0.512389
cg05754402	-0.00126226	0.0079266	0.873799
cg05754508	0.00017047	0.00149898	0.909685
cg05754589	-6.35074e-05	0.0018825	0.973155
cg05754596	-0.00972735	0.0122174	0.427807
cg05754624	-0.0159797	0.0216675	0.462549
cg05754631	0.00127528	0.00174981	0.467823
cg05754632	0.00988729	0.0185652	0.595512
cg05754641	-0.00979204	0.00767693	0.205082
cg05754643	-0.02391	0.0176705	0.179074
cg05754688	0.00323407	0.00125901	0.0116843
cg05754690	0.00299924	0.00621777	0.6306
cg05754719	0.00427558	0.0108456	0.694256
cg05754761	0.00573746	0.00597783	0.339476
cg05754808	0.000381878	0.0020523	0.852765
cg05754853	0.00151726	0.00506662	0.765208
cg05754861	0.0050641	0.00853226	0.55417
cg05754866	-0.0193432	0.00736087	0.00994648
cg05754872	0.0110879	0.0109761	0.314845
cg05754905	0.00101136	0.00725186	0.889365
cg05754907	0.000845486	0.00634397	0.894245
cg05754929	-0.00302137	0.00911482	0.740976
cg05754939	-0.0129722	0.00796676	0.10661
cg05754968	-0.0035493	0.00258453	0.172734
cg05754973	0.00573601	0.00428404	0.183631
cg05755010	-0.00142601	0.00127977	0.267833
cg05755017	0.0104335	0.0120789	0.389778
cg05755118	-0.00270667	0.0079565	0.734432
cg05755239	0.00173295	0.0025222	0.493624
cg05755319	0.0056666	0.00740195	0.445744
cg05755354	0.0117595	0.0135491	0.387519
cg05755378	0.0146588	0.0113949	0.201263
cg05755408	-0.0117376	0.0114066	0.305955
cg05755441	0.00390432	0.00581615	0.503584
cg05755521	0.0182198	0.0110151	0.101248
cg05755528	0.00878013	0.0113568	0.441276
cg05755646	0.0131562	0.0167407	0.433794
cg05755707	-0.00230604	0.00494811	0.642196
cg05755715	-0.00452669	0.00571541	0.430227
cg05755779	-0.0106334	0.00970079	0.275652
cg05755837	-0.00106539	0.00205647	0.605557
cg05755889	0.000811516	0.00548909	0.882765
cg05755899	0.00545581	0.00668741	0.416534
cg05755900	0.0018886	0.00456972	0.680282
cg05755910	0.0024706	0.0107103	0.818038
cg05755935	-0.0216723	0.0161271	0.182041
cg05755972	0.016498	0.0286352	0.565812
cg05756019	-0.00927466	0.0108446	0.394468
cg05756094	-0.0029823	0.00824379	0.718292
cg05756109	-0.00187791	0.00433771	0.666
cg05756136	0.00178009	0.00410278	0.665314
cg05756178	-0.000329915	0.00364337	0.92803
cg05756181	0.000766262	0.00157705	0.628113
cg05756220	-0.000927969	0.00403991	0.818794
cg05756257	-0.00359247	0.00207176	0.0859963
cg05756301	5.57285e-05	0.0033782	0.986871
cg05756317	0.00782348	0.00541678	0.151779
cg05756320	-0.00096913	0.00423661	0.819529
cg05756382	-0.00494226	0.00493687	0.319199
cg05756388	0.0148367	0.0128275	0.250178
cg05756415	4.68527e-05	0.00359371	0.989624
cg05756439	-0.0124118	0.0150159	0.410444
cg05756441	0.00317958	0.0106633	0.766184
cg05756446	0.00286148	0.0134953	0.832511
cg05756457	-0.0207003	0.0170471	0.227493
cg05756489	-0.00428698	0.00691969	0.536974
cg05756492	0.0185747	0.00816952	0.0251246
cg05756604	0.00169069	0.00507741	0.739845
cg05756622	0.00150339	0.00826109	0.855963
cg05756724	0.00948367	0.0134741	0.483166
cg05756745	-0.00146444	0.00216181	0.499707
cg05756754	0.00034266	0.012012	0.977299
cg05756760	-0.00231158	0.012787	0.85691
cg05756780	0.00280829	0.00929686	0.763227
cg05756792	-0.00149983	0.0136166	0.912514
cg05756848	-0.00144093	0.00131608	0.276205
cg05756881	-0.0161825	0.00924611	0.0831512
cg05756918	0.0204951	0.0136392	0.136077
cg05756954	-0.0119896	0.0227558	0.599443
cg05756980	-0.00302052	0.00390791	0.44139
cg05756986	-0.0211009	0.0186496	0.260577
cg05756987	-0.0019202	0.00929767	0.836801
cg05756998	0.000974295	0.00205741	0.63685
cg05757007	0.00549938	0.0119703	0.646932
cg05757013	0.0103073	0.00510415	0.0461229
cg05757016	-0.000285159	0.00142661	0.841976
cg05757062	-0.000494321	0.00383611	0.897727
cg05757287	-0.00297977	0.00817169	0.716146
cg05757290	-0.00285581	0.00807736	0.724415
cg05757307	-0.000550225	0.00354236	0.876876
cg05757358	0.000447596	0.00309056	0.885139
cg05757365	0.00501164	0.0182316	0.783969
cg05757376	-0.000751653	0.0105936	0.943576
cg05757378	-0.0042334	0.00994893	0.671377
cg05757385	-0.0196862	0.0243498	0.420738
cg05757440	0.000678107	0.00682991	0.921111
cg05757448	0.00136897	0.0033851	0.686775
cg05757475	-0.00924415	0.0105895	0.384778
cg05757496	-0.0131287	0.0206658	0.526692
cg05757530	-0.000908881	0.00442693	0.837749
cg05757654	-0.00249086	0.00304774	0.41571
cg05757713	-0.00267883	0.0146088	0.854878
cg05757757	-0.0154351	0.0198866	0.43949
cg05757789	0.00246847	0.00489752	0.615353
cg05757803	-0.000619011	0.0128352	0.961631
cg05757820	-0.00614151	0.00584881	0.296229
cg05757843	-0.00319241	0.00443414	0.473228
cg05757894	-0.00403617	0.00778575	0.605321
cg05757907	-0.00235931	0.0118274	0.842294
cg05757938	-0.000179552	0.00869583	0.983568
cg05758082	0.000257931	0.0137753	0.985098
cg05758094	-0.00417457	0.0027394	0.13069
cg05758100	0.0241164	0.0305313	0.431459
cg05758117	0.0113947	0.00444664	0.0118812
cg05758139	0.00349001	0.00600636	0.562512
cg05758196	-0.00211787	0.0107633	0.844408
cg05758203	-0.00495272	0.0070777	0.4857
cg05758220	-0.00745074	0.0189114	0.694433
cg05758246	0.00149755	0.00195124	0.444599
cg05758296	0.000263356	0.00148097	0.859218
cg05758419	-0.00541194	0.0113809	0.635447
cg05758434	0.00219772	0.0013971	0.118866
cg05758446	-0.00383719	0.00569407	0.501934
cg05758467	0.00982918	0.0197702	0.62016
cg05758480	0.00218016	0.00927407	0.814626
cg05758489	0.000303374	0.00149763	0.839883
cg05758538	-0.0114282	0.0142868	0.425654
cg05758692	0.00373449	0.00677659	0.582803
cg05758696	-0.00160755	0.00984994	0.870687
cg05758743	0.0108356	0.0110282	0.328206
cg05758783	0.0198177	0.01116	0.0788127
cg05758793	-0.0053691	0.0112228	0.633402
cg05758804	-0.00669411	0.00321245	0.0397276
cg05758861	0.0451941	0.0233444	0.0556953
cg05758866	-0.0323125	0.0342632	0.347919
cg05758906	-0.00392538	0.00449843	0.384966
cg05758920	-0.00774497	0.0102418	0.451302
cg05758931	-0.00488371	0.0139869	0.7277
cg05758935	-0.0104732	0.0144513	0.470312
cg05758962	0.00523008	0.00974532	0.592683
cg05758978	0.0172281	0.0132986	0.198139
cg05759046	2.73888e-05	0.00790722	0.997243
cg05759048	-0.0146277	0.00690408	0.0365924
cg05759090	-0.00569028	0.00927152	0.540783
cg05759108	0.00893064	0.0160137	0.578303
cg05759128	0.0115284	0.0122686	0.349653
cg05759148	0.00931741	0.010265	0.366226
cg05759150	-0.0052192	0.00492378	0.291699
cg05759166	-0.000367303	0.00686921	0.957463
cg05759182	-0.00282442	0.0022411	0.210501
cg05759250	-0.00105759	0.00152535	0.489702
cg05759269	-0.00143804	0.00185515	0.440072
cg05759309	0.000237809	0.00459058	0.958788
cg05759316	-0.00528939	0.00693763	0.447604
cg05759347	-0.00178666	0.00285527	0.532912
cg05759365	-0.00128777	0.00360746	0.721863
cg05759421	0.000609903	0.00605368	0.919951
cg05759424	0.000543149	0.00324766	0.867516
cg05759504	0.00490849	0.00728202	0.501831
cg05759718	0.00092133	0.00229606	0.689081
cg05759817	0.00293532	0.00669715	0.662118
cg05759826	-0.00287986	0.00270174	0.289024
cg05759948	0.00342716	0.00694267	0.622645
cg05759960	-0.00625246	0.00593998	0.295058
cg05759976	0.00943569	0.0100442	0.349779
cg05760004	0.00025123	0.0126906	0.984245
cg05760053	0.000919733	0.00571275	0.872421
cg05760107	0.00685378	0.00948475	0.471606
cg05760126	0.0142163	0.00612008	0.0222109
cg05760136	0.000437973	0.00133273	0.743124
cg05760182	0.00263956	0.00528091	0.618293
cg05760192	-0.0160746	0.011507	0.165522
cg05760305	0.00719497	0.0176218	0.683928
cg05760402	-0.00356449	0.00227687	0.120619
cg05760407	-0.000245644	0.00363857	0.94631
cg05760417	-0.00155836	0.00447296	0.728276
cg05760424	0.00174413	0.00217404	0.424308
cg05760481	-0.00178807	0.00477406	0.708797
cg05760489	-0.00137315	0.0110281	0.901159
cg05760515	0.0123606	0.00647368	0.0590809
cg05760528	0.0126727	0.0199644	0.527033
cg05760553	-0.000487768	0.00616564	0.937103
cg05760716	-0.00658636	0.0116344	0.572585
cg05760722	-0.0230414	0.010926	0.0374545
cg05760765	0.012309	0.0262314	0.639916
cg05760863	0.0122633	0.00494207	0.0147541
cg05760882	0.000271286	0.00789528	0.972658
cg05760918	0.00037382	0.00983907	0.969769
cg05760937	0.0057474	0.0146152	0.694973
cg05760947	-0.00628086	0.00568647	0.272015
cg05760951	-0.0131744	0.01071	0.221547
cg05760962	0.00844511	0.00461156	0.0700345
cg05760972	0.00553609	0.00942484	0.558264
cg05761032	-0.00174353	0.00134336	0.197311
cg05761076	0.0095884	0.0163357	0.558554
cg05761089	-0.016949	0.00898585	0.0621713
cg05761112	-0.0274785	0.0116484	0.0202684
cg05761145	-0.00924482	0.0141089	0.513815
cg05761150	0.000650948	0.00434828	0.881301
cg05761161	-0.00459249	0.0107066	0.668889
cg05761251	-0.000313059	0.00484102	0.948567
cg05761256	0.00780233	0.00497804	0.120192
cg05761277	0.00241441	0.00213609	0.261055
cg05761278	-0.00342817	0.0089456	0.702367
cg05761355	-0.00552291	0.00694328	0.428246
cg05761455	-0.0063245	0.0116354	0.587958
cg05761523	0.00175236	0.0050128	0.72739
cg05761535	0.00584375	0.00558053	0.297547
cg05761539	0.00188496	0.00143203	0.191089
cg05761564	0.00458756	0.0076678	0.550999
cg05761650	0.0261005	0.0158529	0.102817
cg05761700	0.000941316	0.001045	0.369871
cg05761732	0.00111652	0.0120024	0.92607
cg05761734	-0.0067876	0.00626529	0.281251
cg05761813	0.00180378	0.00659843	0.785137
cg05761882	0.0174817	0.0236115	0.460799
cg05761898	0.00056858	0.00415517	0.891435
cg05761971	0.00239257	0.00547719	0.663181
cg05761977	0.0056524	0.0058377	0.335251
cg05761989	0.00784917	0.00639872	0.222824
cg05762054	-0.00124507	0.0133217	0.925724
cg05762075	-0.00182516	0.00680738	0.789163
cg05762101	0.00211592	0.0013159	0.110997
cg05762221	6.94517e-05	0.00222257	0.975134
cg05762236	0.0114734	0.00796096	0.152649
cg05762256	-0.0110919	0.0144882	0.445726
cg05762309	0.0025004	0.00435667	0.567308
cg05762320	-0.00401593	0.00563627	0.477805
cg05762326	-0.00647404	0.00737149	0.381911
cg05762338	-0.00615481	0.00566265	0.279688
cg05762365	0.0074833	0.00619712	0.230071
cg05762432	-0.0239609	0.0211131	0.259138
cg05762461	0.0192414	0.0224348	0.393132
cg05762488	0.0203733	0.0117727	0.0866169
cg05762553	-0.00272411	0.00574614	0.636478
cg05762578	-0.000242611	0.00331287	0.941767
cg05762579	-0.00653021	0.0162526	0.688693
cg05762598	-0.0251258	0.0135081	0.065818
cg05762612	-0.00465423	0.0119634	0.698074
cg05762616	0.00506023	0.00417355	0.228196
cg05762640	-0.0210205	0.0155635	0.179862
cg05762671	0.00653	0.0154085	0.672628
cg05762680	0.00477455	0.00489568	0.331786
cg05762687	-0.000719151	0.00123563	0.561868
cg05762694	-0.00128607	0.0021232	0.546071
cg05762700	-0.00421156	0.00249406	0.0944056
cg05762744	0.00286029	0.0114525	0.803291
cg05762769	-0.00379156	0.00304085	0.215355
cg05762832	-5.65521e-05	0.00232568	0.980649
cg05762852	-0.000596781	0.00177515	0.737435
cg05762878	0.0187181	0.0180531	0.302312
cg05762891	0.00942093	0.00758805	0.217307
cg05762988	-0.00663985	0.00436448	0.13133
cg05763032	0.00324382	0.00199816	0.107651
cg05763046	-0.00680213	0.00375512	0.0730763
cg05763097	-0.0155512	0.0133702	0.247546
cg05763154	-0.0168039	0.0120531	0.166359
cg05763181	-0.00750318	0.0184367	0.6849
cg05763228	-0.00205596	0.0017727	0.248896
cg05763251	0.00813094	0.0106869	0.448547
cg05763263	-0.000306281	0.00236142	0.897063
cg05763294	0.00112357	0.00414368	0.786832
cg05763295	0.00386848	0.00693365	0.578141
cg05763299	0.00248465	0.0145619	0.864862
cg05763306	-0.00191379	0.0102085	0.851671
cg05763335	0.00038492	0.0104268	0.970625
cg05763365	0.0154127	0.00619542	0.0145089
cg05763378	0.00393035	0.0045918	0.394073
cg05763417	-0.012064	0.012164	0.3237
cg05763472	0.00928563	0.00769158	0.230186
cg05763556	-0.0165557	0.0100156	0.10147
cg05763558	0.0138804	0.00898421	0.125509
cg05763559	-0.00588476	0.00734741	0.425071
cg05763569	0.000793074	0.0185778	0.966034
cg05763609	-0.00306439	0.00417474	0.464647
cg05763664	-0.00525342	0.00567553	0.356869
cg05763710	0.00109108	0.00827127	0.895319
cg05763736	0.0153606	0.0104214	0.143637
cg05763799	-0.00266087	0.0143917	0.853691
cg05763831	-0.00184101	0.00625233	0.769022
cg05763877	0.00121711	0.00277303	0.661674
cg05763915	0.0012588	0.00549779	0.819364
cg05763918	0.0120418	0.00834835	0.152308
cg05763961	0.0114456	0.00714067	0.112116
cg05763967	-0.00165483	0.00142455	0.24814
cg05763983	-0.00265955	0.00609018	0.663274
cg05763999	0.000743677	0.00561879	0.894969
cg05764001	0.00180864	0.00515663	0.726521
cg05764010	0.00602605	0.00725507	0.408179
cg05764011	0.00187329	0.00445676	0.67515
cg05764061	0.00395553	0.0026934	0.145079
cg05764102	2.61576e-05	0.0042196	0.995066
cg05764108	0.00371549	0.00869388	0.67003
cg05764111	0.00806754	0.00311217	0.0109626
cg05764121	-0.00348703	0.00469966	0.459842
cg05764155	-0.00912907	0.00696865	0.19319
cg05764176	0.00979297	0.0134099	0.466928
cg05764238	0.0092509	0.00988179	0.351448
cg05764240	0.00118133	0.00266745	0.658817
cg05764270	0.000304495	0.00439039	0.944846
cg05764376	-0.00345003	0.00274793	0.212223
cg05764393	0.0142971	0.0155814	0.361047
cg05764403	0.000669559	0.00117413	0.569779
cg05764431	-0.00519601	0.0026974	0.0569066
cg05764470	0.00585915	0.0123637	0.636606
cg05764506	0.0142652	0.0121402	0.242773
cg05764519	0.00509263	0.00944069	0.590786
cg05764531	0.00111109	0.00552379	0.840993
cg05764538	-0.00389103	0.00658866	0.556145
cg05764570	0.011163	0.0162847	0.494621
cg05764585	-0.00771396	0.0153832	0.617155
cg05764595	0.000979669	0.00138852	0.482108
cg05764608	-0.00431119	0.0155728	0.782473
cg05764628	-0.00246442	0.00745064	0.741513
cg05764691	-0.00364353	0.00602489	0.546718
cg05764695	-0.000962237	0.00454015	0.832585
cg05764704	-0.00548419	0.00432668	0.20791
cg05764715	-0.00628205	0.00504203	0.215699
cg05764719	-0.00691135	0.005145	0.182211
cg05764738	0.00579451	0.00756183	0.445312
cg05764766	0.0039538	0.00202395	0.0535543
cg05764839	0.0065407	0.00879835	0.458982
cg05764847	0.00181679	0.00569601	0.750423
cg05764960	-0.00370153	0.00441373	0.403672
cg05764975	-0.0166587	0.0118432	0.162643
cg05765011	-0.0172953	0.0152723	0.260149
cg05765077	-0.00712466	0.00439185	0.107899
cg05765172	-0.00453957	0.0040121	0.260564
cg05765240	0.00220343	0.00175984	0.213469
cg05765267	0.00575638	0.00578799	0.322361
cg05765371	-0.00122989	0.00154101	0.4267
cg05765390	0.00427659	0.00627446	0.497076
cg05765440	-0.0104846	0.00789661	0.187288
cg05765449	-0.00539083	0.0121069	0.657087
cg05765466	-0.000645624	0.00202793	0.750871
cg05765510	-0.0179038	0.0136019	0.191094
cg05765580	-0.00390955	0.00791981	0.622641
cg05765582	-0.006627	0.00542019	0.224335
cg05765605	0.00232207	0.00903613	0.797725
cg05765647	-0.000451789	0.00617117	0.941786
cg05765703	0.00207181	0.00564186	0.71423
cg05765734	0.00956603	0.010688	0.372923
cg05765761	-0.00109031	0.00759982	0.886211
cg05765762	0.0150865	0.00707649	0.0354639
cg05765804	0.00629669	0.0178332	0.724765
cg05765906	0.00126279	0.00498488	0.800537
cg05765921	0.0112785	0.0122407	0.359066
cg05765990	0.0085792	0.0148269	0.564143
cg05766064	0.00207279	0.0115554	0.858003
cg05766107	0.00628257	0.0132951	0.637566
cg05766122	0.00228646	0.00425104	0.59187
cg05766129	-0.00204959	0.00603946	0.735045
cg05766140	-0.00147588	0.00148502	0.322698
cg05766219	-0.00899516	0.00638424	0.161948
cg05766251	-0.0177124	0.0102048	0.0856995
cg05766307	0.00900583	0.00623032	0.151448
cg05766316	-0.00532916	0.00764714	0.487493
cg05766425	0.000532306	0.00172579	0.758388
cg05766442	0.0109748	0.0127167	0.390187
cg05766474	-0.00790269	0.0118123	0.505024
cg05766479	0.00414267	0.0103758	0.690551
cg05766489	0.00554388	0.00712221	0.438175
cg05766502	0.00169077	0.00894975	0.85054
cg05766510	0.0148709	0.0173	0.392072
cg05766539	-0.000296404	0.00938529	0.974869
cg05766570	0.00710769	0.00825451	0.391261
cg05766601	0.00174748	0.00131144	0.185729
cg05766605	0.00854555	0.00776811	0.273938
cg05766636	0.00458818	0.00991699	0.644614
cg05766667	0.00270813	0.00168648	0.111474
cg05766708	-0.000214976	0.00608809	0.971902
cg05766761	0.0011175	0.00179169	0.534236
cg05766802	-0.000525908	0.00201186	0.794319
cg05766881	-0.00765372	0.0106069	0.472236
cg05766896	-0.0227152	0.022538	0.315953
cg05766900	0.00543234	0.00578914	0.350317
cg05766901	0.00478532	0.0167551	0.775772
cg05766921	0.00113508	0.0100336	0.910156
cg05766943	-0.00353744	0.00696267	0.612532
cg05766952	0.0075827	0.00987473	0.444362
cg05766957	0.0289426	0.0173557	0.0985213
cg05766963	-0.000567447	0.00431379	0.895611
cg05766965	-0.000834054	0.00201958	0.680502
cg05767015	-0.00668812	0.00497142	0.181567
cg05767035	-0.00392907	0.0115664	0.734798
cg05767088	-0.0215335	0.0164749	0.194194
cg05767119	-0.0501967	0.0539899	0.354744
cg05767143	-0.00320819	0.0061845	0.605083
cg05767248	0.00736044	0.0112855	0.515765
cg05767254	-0.00247228	0.00330518	0.456214
cg05767272	-0.00369918	0.0016892	0.0308562
cg05767291	0.00408069	0.00498959	0.415392
cg05767299	-0.00761184	0.00673809	0.261317
cg05767306	-0.00024111	0.00663234	0.971073
cg05767351	0.00268808	0.0134064	0.841491
cg05767387	-0.00439759	0.0044656	0.327113
cg05767392	-0.000677551	0.00980385	0.94504
cg05767404	-0.0311729	0.0194708	0.112529
cg05767409	-0.000303748	0.0034916	0.93085
cg05767411	0.00319595	0.00984951	0.746254
cg05767421	-0.000498715	0.00588474	0.932632
cg05767426	-0.00418998	0.0161371	0.795668
cg05767445	0.00373979	0.00490197	0.447309
cg05767455	-0.00369981	0.00258597	0.155628
cg05767489	-0.00139691	0.00424923	0.743038
cg05767561	0.00191418	0.00275382	0.488605
cg05767562	0.0179997	0.00726895	0.0149563
cg05767624	0.00998945	0.00950226	0.295668
cg05767633	-0.000855583	0.0018922	0.652131
cg05767636	-0.00595467	0.00425536	0.164807
cg05767652	-0.040814	0.0145193	0.00594323
cg05767654	0.000748622	0.0060451	0.901691
cg05767720	0.00248203	0.0151915	0.870547
cg05767754	-0.00211007	0.00191894	0.274145
cg05767768	-0.0139766	0.0114276	0.224181
cg05767788	-9.77093e-05	0.00097068	0.920021
cg05767886	-0.000351601	0.00280044	0.900339
cg05767891	0.00716191	0.0110724	0.519228
cg05767930	-0.0127663	0.0140796	0.366734
cg05767990	-0.00663708	0.00795144	0.405876
cg05768032	0.0138019	0.021043	0.5134
cg05768041	0.0018767	0.00415699	0.652638
cg05768044	-0.00091785	0.00571686	0.872771
cg05768047	0.0155124	0.0170992	0.366482
cg05768065	-0.00359933	0.00502687	0.475649
cg05768078	0.00183418	0.00680969	0.788216
cg05768146	0.00372508	0.0042142	0.378851
cg05768272	-0.00496556	0.00761818	0.516023
cg05768280	-0.00138534	0.00514699	0.788364
cg05768284	0.00460781	0.00910229	0.613813
cg05768328	-0.00618965	0.00886777	0.486801
cg05768331	-0.0109403	0.0188971	0.56393
cg05768362	-0.00356262	0.00139194	0.0119805
cg05768367	-0.0218798	0.0135693	0.110017
cg05768403	0.0242483	0.0179742	0.180363
cg05768419	-0.0216534	0.0140401	0.126171
cg05768427	-0.0146666	0.0098549	0.139831
cg05768444	0.00430303	0.0046772	0.359786
cg05768532	-0.0100482	0.00743572	0.179636
cg05768558	0.00296117	0.00471125	0.531088
cg05768565	0.00354367	0.00615025	0.565785
cg05768582	0.000235949	0.00118978	0.843202
cg05768617	0.00523017	0.0133711	0.696514
cg05768669	-0.00421542	0.00187567	0.0268103
cg05768747	0.000168503	0.00689582	0.980554
cg05768759	-0.00544561	0.00538522	0.314355
cg05768824	-0.00265314	0.00731556	0.717616
cg05768894	0.00394302	0.00447301	0.380153
cg05768922	0.0244998	0.0123272	0.0496052
cg05768954	-0.015102	0.0153112	0.326347
cg05769073	0.00215199	0.00677793	0.751526
cg05769086	-0.00382036	0.00961476	0.691961
cg05769091	0.00239809	0.00603438	0.691916
cg05769097	-0.00357351	0.00420451	0.397398
cg05769106	-0.00858032	0.00636755	0.180862
cg05769108	-0.00535999	0.00798539	0.503625
cg05769117	0.022329	0.0216664	0.305223
cg05769152	-0.00541596	0.00489871	0.271557
cg05769153	-0.00661357	0.016528	0.689904
cg05769169	-0.00261034	0.00448052	0.561476
cg05769206	0.000512753	0.00200654	0.79883
cg05769308	-0.0108059	0.00520278	0.0403692
cg05769317	0.00552074	0.00721311	0.44585
cg05769334	0.00313949	0.0038334	0.414743
cg05769344	-0.000847318	0.0114814	0.941318
cg05769384	-0.00437864	0.0129366	0.735719
cg05769443	-0.0209429	0.0237935	0.380865
cg05769499	0.0198845	0.0100305	0.0501778
cg05769505	-0.00192111	0.00844732	0.820559
cg05769535	0.00685191	0.00708529	0.335846
cg05769558	0.0167894	0.0161664	0.301524
cg05769747	0.00374839	0.00729475	0.608492
cg05769834	0.0117539	0.0135518	0.387839
cg05769889	-0.0141123	0.0107263	0.19129
cg05769891	0.00176269	0.00461937	0.703577
cg05769892	-0.0246324	0.0216944	0.258912
cg05769902	0.0174102	0.00920663	0.061512
cg05769923	-0.0222413	0.0171537	0.197757
cg05769946	0.00382163	0.00632267	0.546924
cg05769975	0.00817889	0.00954251	0.393439
cg05770026	-0.0022986	0.0077914	0.768592
cg05770030	-0.00179414	0.00194546	0.358634
cg05770091	0.0157462	0.0110186	0.156105
cg05770128	0.00192573	0.00183259	0.295872
cg05770147	0.00546096	0.00647701	0.401169
cg05770171	0.0122969	0.00785542	0.120646
cg05770236	0.00473751	0.00743952	0.525709
cg05770238	-0.00284978	0.00986035	0.773169
cg05770240	0.00196944	0.00520503	0.705955
cg05770313	-0.00543123	0.00529705	0.30768
cg05770314	0.00270266	0.00412317	0.513664
cg05770363	-0.0021815	0.010883	0.841535
cg05770389	-0.013122	0.0115508	0.258661
cg05770419	0.00446998	0.0153252	0.771139
cg05770446	0.00971186	0.0173053	0.575912
cg05770451	-8.06156e-05	0.00124259	0.948401
cg05770456	-0.000159153	0.00822234	0.984596
cg05770471	-8.37242e-05	0.00732403	0.990902
cg05770546	-0.00152283	0.00368033	0.679925
cg05770620	0.00203377	0.00408423	0.619608
cg05770626	-0.00509428	0.00538702	0.346603
cg05770657	0.000723156	0.00464575	0.876615
cg05770700	0.0075781	0.00442255	0.0897167
cg05770740	0.00979943	0.0117419	0.405949
cg05770748	0.000301421	0.0108085	0.977807
cg05770780	0.00281032	0.00855631	0.743259
cg05770797	-0.00107872	0.00150854	0.476231
cg05770837	-0.00110531	0.00144621	0.446498
cg05770909	-0.0057548	0.00877657	0.513523
cg05770946	-0.00389505	0.00670658	0.562695
cg05770947	0.0108977	0.00826639	0.190409
cg05771001	-0.00541746	0.0119466	0.651192
cg05771094	-0.000996104	0.00582549	0.864577
cg05771132	-0.000601446	0.00113018	0.595791
cg05771157	0.00558656	0.00707947	0.431908
cg05771184	0.00268928	0.0231207	0.907636
cg05771261	0.000826556	0.00627728	0.895507
cg05771324	0.0139021	0.0116129	0.234089
cg05771342	0.00714154	0.0160162	0.656638
cg05771369	0.00365841	0.00973434	0.707843
cg05771377	0.00299982	0.00421536	0.478344
cg05771423	-0.00641621	0.00535622	0.233788
cg05771459	0.00235547	0.00630888	0.709672
cg05771472	0.00222379	0.00737312	0.763577
cg05771511	-0.000164086	0.00240194	0.945672
cg05771518	-0.00486649	0.00349491	0.166874
cg05771578	-0.00999456	0.00494887	0.0461042
cg05771722	-0.0130554	0.010042	0.196561
cg05771730	0.00424966	0.00841371	0.614609
cg05771767	-0.00178934	0.00770162	0.816754
cg05771902	-0.00134629	0.00435264	0.757734
cg05771997	-0.00325405	0.00651159	0.618362
cg05772085	0.0114601	0.00879029	0.195321
cg05772086	0.0206701	0.0120884	0.0903826
cg05772104	-0.00160722	0.00990791	0.871464
cg05772125	0.0100712	0.0106646	0.347262
cg05772134	0.00725638	0.00863837	0.402903
cg05772155	-0.0144007	0.0121939	0.240412
cg05772206	-0.00303141	0.00450238	0.502316
cg05772218	0.00642024	0.00853867	0.453877
cg05772272	0.00993956	0.0241094	0.681025
cg05772319	0.0163903	0.00814993	0.0470062
cg05772329	-0.0199967	0.0264311	0.451093
cg05772331	-0.000686313	0.00996118	0.945208
cg05772390	-0.0201894	0.0209907	0.338459
cg05772532	0.00767808	0.00819048	0.350791
cg05772550	0.0158568	0.00934966	0.0930009
cg05772555	-0.00335977	0.00602624	0.578416
cg05772556	-8.32928e-05	0.00128592	0.948484
cg05772560	-0.00626895	0.0130042	0.630809
cg05772663	0.00178162	0.00750685	0.812884
cg05772678	0.00275819	0.00192469	0.154962
cg05772692	0.00485541	0.0147026	0.741908
cg05772694	0.00783923	0.0122961	0.525231
cg05772764	0.00354778	0.00777396	0.649116
cg05772821	-0.00130469	0.00112067	0.247111
cg05772849	0.00147913	0.00535892	0.783109
cg05772850	0.0166026	0.0185348	0.372534
cg05772895	-0.00146125	0.00394973	0.712194
cg05772903	-0.00752433	0.0150717	0.61871
cg05772917	0.0020599	0.0101618	0.839773
cg05772935	0.00272721	0.00459885	0.554507
cg05772939	-0.0180213	0.0168679	0.287923
cg05772946	-6.19001e-05	0.00656337	0.992494
cg05773108	0.000875237	0.00849924	0.918186
cg05773155	0.0133274	0.012613	0.293222
cg05773164	0.00279048	0.00427083	0.51501
cg05773186	0.00728087	0.00556833	0.194025
cg05773312	-0.00658817	0.0110685	0.553043
cg05773366	-0.00441174	0.0101374	0.664359
cg05773382	-0.0044229	0.0102525	0.667107
cg05773408	-0.00256181	0.00928874	0.783273
cg05773425	0.00270307	0.0130103	0.835836
cg05773445	-0.0115169	0.0127792	0.369635
cg05773454	-0.0193093	0.0177263	0.278636
cg05773489	0.00923812	0.00625395	0.142774
cg05773537	0.0152206	0.00886325	0.0890247
cg05773554	0.0151704	0.0103087	0.144265
cg05773599	-0.00208378	0.00162962	0.203965
cg05773604	-0.00419669	0.00824599	0.611917
cg05773625	-0.0106662	0.00984266	0.281117
cg05773628	-0.00181541	0.00581147	0.7554
cg05773702	0.0250826	0.0178658	0.163433
cg05773708	-0.00571422	0.00838691	0.49724
cg05773743	0.0022118	0.00532368	0.678692
cg05773746	-0.00846341	0.00786109	0.284241
cg05773762	0.00497514	0.00577498	0.391024
cg05773890	-0.00162595	0.00983965	0.869085
cg05773958	0.00275438	0.0151696	0.856286
cg05774001	0.0012235	0.00446965	0.784852
cg05774037	-0.0105743	0.00742157	0.157326
cg05774054	-0.00563476	0.00649784	0.387923
cg05774117	0.000223114	0.00692199	0.974351
cg05774127	-0.00812165	0.0122824	0.509977
cg05774141	-0.0041598	0.00745361	0.578029
cg05774166	0.00270656	0.00360449	0.454486
cg05774229	0.00548383	0.00523825	0.297678
cg05774231	0.00537348	0.0163028	0.742388
cg05774234	-0.00583534	0.0137814	0.672898
cg05774290	-0.00441647	0.00426225	0.302616
cg05774324	-0.00188703	0.00628801	0.764724
cg05774358	0.00134116	0.00524301	0.798632
cg05774394	-0.00485259	0.00334888	0.150461
cg05774434	-0.0178546	0.0211419	0.400398
cg05774672	0.00186026	0.00977714	0.849486
cg05774698	-0.0184066	0.012923	0.157464
cg05774699	0.0283623	0.0147988	0.0581519
cg05774774	0.00162205	0.00689952	0.814616
cg05774787	-0.00424998	0.00235473	0.0741046
cg05774801	-0.00833311	0.00537243	0.12404
cg05774868	-0.00369814	0.00798702	0.644357
cg05774890	-0.000570238	0.00645843	0.92982
cg05774892	-0.00329973	0.00422549	0.436699
cg05774915	-0.00725778	0.00389227	0.0651611
cg05774978	0.0087458	0.00681447	0.202313
cg05775000	-0.00692621	0.0139402	0.620384
cg05775012	0.00187916	0.0079693	0.81407
cg05775032	0.0114969	0.00852325	0.180418
cg05775049	0.00164021	0.00419353	0.696534
cg05775067	0.00157809	0.0114313	0.890479
cg05775079	0.0012203	0.00993211	0.902462
cg05775154	-0.000401489	0.00617644	0.948301
cg05775160	0.00959167	0.0152545	0.530929
cg05775170	-0.00554649	0.00697922	0.428661
cg05775230	0.00887223	0.00563076	0.11826
cg05775281	0.00152817	0.00361427	0.673337
cg05775289	0.00711909	0.00946345	0.453654
cg05775332	0.00865899	0.00750917	0.251609
cg05775372	-0.00146191	0.00623138	0.814996
cg05775396	-0.00784306	0.00813378	0.337243
cg05775416	-0.0196092	0.00982261	0.0486168
cg05775451	0.00404554	0.00304024	0.186327
cg05775485	0.00872636	0.00626848	0.16698
cg05775492	0.00296279	0.00462742	0.523462
cg05775517	-0.0112898	0.0119211	0.345899
cg05775542	-0.000143376	0.00781721	0.985403
cg05775543	0.00584136	0.00907497	0.521258
cg05775552	-0.0129904	0.00761603	0.0911736
cg05775586	-0.00408161	0.0120711	0.735973
cg05775593	0.00398695	0.0056601	0.482823
cg05775627	0.00446848	0.00824412	0.58901
cg05775658	0.024677	0.0238608	0.303535
cg05775675	0.000116917	0.00316638	0.970619
cg05775709	-0.0002281	0.00629101	0.971149
cg05775742	0.00105016	0.00135249	0.439309
cg05775746	-0.00411305	0.00986678	0.677675
cg05775771	0.00546316	0.00552952	0.325538
cg05775779	-0.0039504	0.00681228	0.56329
cg05775796	-0.00145616	0.00476878	0.760731
cg05775853	0.00816964	0.00475224	0.0886881
cg05775858	0.000946232	0.00884523	0.915022
cg05775862	-0.016715	0.0132055	0.20854
cg05775882	-0.01201	0.010775	0.267687
cg05775895	-0.00205749	0.00151791	0.178319
cg05775918	0.00841999	0.00921036	0.362818
cg05775923	-0.00129521	0.00479256	0.787522
cg05775972	-0.0107909	0.0125549	0.392123
cg05775980	-0.00314333	0.00499484	0.530578
cg05775988	0.000502111	0.00509314	0.921665
cg05776020	-0.00738023	0.00693333	0.289685
cg05776053	0.00791691	0.0110142	0.473945
cg05776056	-0.00207023	0.00148193	0.165513
cg05776075	0.00263939	0.00165286	0.113452
cg05776076	0.00646467	0.010041	0.521163
cg05776084	-0.000122398	0.00127458	0.923689
cg05776098	-0.0122277	0.0185589	0.511499
cg05776128	-0.00922161	0.00902233	0.309206
cg05776138	0.0144079	0.00699269	0.0419544
cg05776160	-0.00234822	0.00925904	0.800315
cg05776245	0.01597	0.00521418	0.00281744
cg05776274	-0.000253298	0.0124878	0.983858
cg05776294	0.00942503	0.00954409	0.325768
cg05776323	-0.0208858	0.0189916	0.274087
cg05776375	0.00707368	0.00585524	0.22986
cg05776388	-0.00121401	0.003241	0.708768
cg05776408	0.00275908	0.00409046	0.501539
cg05776458	0.00386744	0.00501387	0.442319
cg05776488	0.000596815	0.0014512	0.681765
cg05776580	0.00116426	0.00424995	0.784691
cg05776603	-0.000582503	0.00250397	0.816523
cg05776619	0.0169217	0.0126206	0.183024
cg05776630	-0.017676	0.00898805	0.0519995
cg05776658	0.00147265	0.00906383	0.871259
cg05776704	-0.00385451	0.00664939	0.563435
cg05776740	0.0058269	0.00431124	0.179566
cg05776755	0.016227	0.0080009	0.0452052
cg05776762	0.0037769	0.00402294	0.350074
cg05776763	0.00193596	0.00238529	0.418934
cg05776787	-0.00312809	0.00499638	0.532695
cg05776861	0.00541611	0.00737786	0.464604
cg05776881	-0.000510162	0.00437585	0.907422
cg05776899	-0.00765297	0.0108318	0.481502
cg05776902	0.0040041	0.00518434	0.441732
cg05776941	-0.00403105	0.0104892	0.701569
cg05776956	0.00091817	0.0062572	0.883634
cg05777018	0.0171157	0.0102817	0.0991073
cg05777037	0.00983857	0.00988123	0.321807
cg05777052	0.00724055	0.00859413	0.401519
cg05777061	0.00558285	0.00792202	0.48262
cg05777069	0.000325857	0.00434525	0.940371
cg05777089	0.00479289	0.00445118	0.284175
cg05777138	0.00586176	0.00615712	0.343377
cg05777236	0.00125108	0.00950314	0.895526
cg05777268	-0.00629972	0.00455404	0.169646
cg05777316	0.0182718	0.0179838	0.312073
cg05777319	-0.000298658	0.00149372	0.841932
cg05777337	-0.00265635	0.00847077	0.754486
cg05777356	0.00767484	0.00481978	0.11446
cg05777357	0.00396862	0.0123606	0.748827
cg05777400	0.00134368	0.00119922	0.265201
cg05777410	-0.0013202	0.00539637	0.807232
cg05777492	0.000461124	0.00110677	0.677834
cg05777510	0.0353647	0.0252345	0.164178
cg05777536	-0.0269564	0.0184351	0.146813
cg05777554	0.000939462	0.00225127	0.677351
cg05777583	0.0103668	0.0115228	0.370454
cg05777594	0.0029356	0.00575826	0.61131
cg05777602	0.0104313	0.013235	0.432466
cg05777628	-0.0131768	0.00652858	0.0462357
cg05777630	0.0115922	0.020585	0.5746
cg05777666	-0.00182286	0.00532241	0.732703
cg05777672	0.00121933	0.00467638	0.794827
cg05777690	-0.00348388	0.00992934	0.726426
cg05777757	0.00812233	0.00742026	0.276314
cg05777877	0.00324876	0.0047733	0.49769
cg05777919	0.0135093	0.0215881	0.53289
cg05777942	-0.00289439	0.00712631	0.685496
cg05777976	0.000766946	0.00939753	0.935119
cg05777978	0.00284527	0.00767151	0.711505
cg05778025	6.94132e-05	0.00984417	0.994388
cg05778080	-0.00145408	0.00739535	0.844523
cg05778093	-0.005599	0.00779528	0.474275
cg05778099	-0.00726877	0.00468542	0.123975
cg05778154	-0.000652965	0.00474923	0.890921
cg05778226	0.00466285	0.00567489	0.413223
cg05778230	-0.000373514	0.0071027	0.958165
cg05778278	-0.00354012	0.0146988	0.810168
cg05778285	0.00693909	0.00996105	0.487655
cg05778322	-0.0250327	0.0188605	0.187446
cg05778324	0.00801836	0.00671851	0.235508
cg05778335	0.0157856	0.0112965	0.165389
cg05778370	-0.022493	0.0155904	0.152217
cg05778384	0.00209226	0.00372018	0.575097
cg05778415	0.000809265	0.00377691	0.830775
cg05778424	-0.0113493	0.0118547	0.340689
cg05778440	-0.0059211	0.0060942	0.333596
cg05778497	-0.0106365	0.00776746	0.173953
cg05778528	-0.00866066	0.00545574	0.11557
cg05778535	-0.00443997	0.0074866	0.554483
cg05778546	0.00679296	0.00475397	0.156149
cg05778549	0.0147619	0.0145867	0.313974
cg05778559	-0.0170964	0.0114317	0.137926
cg05778566	0.0142041	0.0158787	0.373183
cg05778575	0.00621387	0.00382793	0.107674
cg05778709	0.000893923	0.00156898	0.570127
cg05778738	0.00298311	0.014568	0.838166
cg05778739	-0.000930414	0.00258571	0.719734
cg05778745	0.00907112	0.0135127	0.503575
cg05778820	0.00126907	0.0088199	0.885879
cg05778847	-0.0123759	0.0105194	0.242195
cg05778873	-0.0010403	0.00418788	0.804329
cg05778935	0.00351512	0.00936557	0.708215
cg05778943	0.00391714	0.00448839	0.384903
cg05779006	-0.00224997	0.0030612	0.464061
cg05779007	-0.0145213	0.0106002	0.173785
cg05779048	0.00131956	0.0147565	0.928925
cg05779068	0.0111737	0.0102787	0.279617
cg05779081	8.68028e-05	0.0013423	0.948568
cg05779088	-0.00218844	0.00712551	0.759385
cg05779106	-0.0060528	0.00701622	0.390374
cg05779148	-0.00471171	0.00884936	0.595606
cg05779219	-0.00621137	0.00777123	0.426024
cg05779246	0.0189836	0.0225547	0.401981
cg05779272	-0.00833008	0.01359	0.541296
cg05779300	-0.0035818	0.00244873	0.14668
cg05779320	0.00445495	0.00787116	0.572673
cg05779334	0.0125211	0.0205758	0.544212
cg05779336	0.0184938	0.0282421	0.51408
cg05779344	-0.000451287	0.00160964	0.779777
cg05779364	0.00262964	0.00451864	0.561907
cg05779406	0.0232475	0.0304834	0.447481
cg05779469	-0.00455991	0.00711859	0.523272
cg05779523	0.00235002	0.00661623	0.723195
cg05779526	0.00161675	0.0052504	0.758777
cg05779527	0.000805687	0.00964669	0.933605
cg05779559	-0.00440955	0.00578402	0.447635
cg05779585	-0.00261886	0.004542	0.565513
cg05779595	-0.0337898	0.0180321	0.0638684
cg05779630	-0.00143096	0.00800408	0.858473
cg05779660	-0.00306229	0.0112346	0.785742
cg05779675	0.0128349	0.0138857	0.357544
cg05779746	0.0101589	0.00604204	0.0958105
cg05779786	-0.0197868	0.0119365	0.100518
cg05779815	0.00312827	0.00596203	0.600953
cg05779818	0.00602139	0.0069614	0.389127
cg05779846	0.00231467	0.0153462	0.880413
cg05779950	-3.65029e-05	0.0111107	0.997385
cg05779963	0.00284687	0.0124633	0.819786
cg05779990	-0.0195614	0.0157173	0.216196
cg05779991	0.0127593	0.00610405	0.0391267
cg05780006	0.000261808	0.00570579	0.963494
cg05780014	0.00609007	0.0130565	0.641916
cg05780028	0.00105594	0.00156467	0.50132
cg05780035	0.00568333	0.00440925	0.200387
cg05780100	-0.0113502	0.00917353	0.218882
cg05780109	-0.00599305	0.00926625	0.519269
cg05780139	-0.00253237	0.0103917	0.807969
cg05780155	0.0124479	0.00581789	0.0348205
cg05780177	-0.00242766	0.00248561	0.331082
cg05780180	0.0112897	0.014206	0.428663
cg05780213	-0.00386812	0.00405878	0.342875
cg05780228	0.00816079	0.012998	0.531534
cg05780234	0.000331516	0.0144413	0.981731
cg05780293	0.00454187	0.0091188	0.619523
cg05780294	-0.00815792	0.00988731	0.411284
cg05780311	-0.00157152	0.00177037	0.376846
cg05780324	0.00613345	0.00633725	0.335459
cg05780349	0.00478718	0.00435971	0.27482
cg05780479	0.00493508	0.00396314	0.215952
cg05780543	6.55597e-05	0.0104345	0.994999
cg05780580	0.00370919	0.00646231	0.567276
cg05780589	0.00141187	0.00758844	0.852779
cg05780616	0.00119603	0.0013196	0.366924
cg05780620	0.0141701	0.0108946	0.196369
cg05780637	0.0010357	0.00110736	0.351893
cg05780722	-0.0110321	0.00566098	0.0541225
cg05780753	0.00675451	0.00555311	0.226716
cg05780766	0.000191554	0.017349	0.991213
cg05780782	-0.00067022	0.00139445	0.631827
cg05780864	0.0056492	0.00899552	0.531435
cg05780875	0.00237441	0.00829399	0.775255
cg05780883	-0.00646519	0.00555501	0.247254
cg05781049	-0.00375615	0.0123259	0.761199
cg05781249	0.00439179	0.00517131	0.397765
cg05781294	-0.00228678	0.00364906	0.532299
cg05781311	0.00400367	0.00848922	0.638227
cg05781417	-0.0312529	0.0154859	0.046253
cg05781504	-0.00254029	0.00638245	0.691469
cg05781506	0.00240394	0.00626576	0.702043
cg05781512	-0.00266012	0.00487873	0.586797
cg05781582	0.00211577	0.00631562	0.738323
cg05781609	0.018405	0.0108094	0.0917337
cg05781649	-0.0178743	0.0176499	0.313642
cg05781682	0.000859018	0.00999965	0.931714
cg05781698	0.0115587	0.00687033	0.0956103
cg05781699	-0.00986473	0.00537677	0.0695242
cg05781767	-0.0145912	0.00895814	0.106497
cg05781785	-1.31321e-05	0.00970685	0.998923
cg05781798	-0.00277646	0.0045753	0.545334
cg05781812	-0.00182397	0.00495893	0.713789
cg05781820	0.00558075	0.00708053	0.432454
cg05781847	0.00617832	0.00786767	0.434147
cg05781854	-0.000964642	0.0107719	0.928823
cg05781893	-0.0076042	0.00943916	0.422384
cg05781898	-0.0186682	0.0125687	0.140611
cg05781918	-0.00153159	0.00468696	0.744519
cg05781968	-0.0124042	0.0196144	0.528568
cg05781984	-0.00627852	0.00910163	0.491903
cg05781996	0.000929139	0.00540636	0.863895
cg05781999	0.00421787	0.00330993	0.205508
cg05782009	0.000451905	0.00510631	0.929657
cg05782078	-0.00108302	0.00191148	0.572263
cg05782092	0.0156555	0.0220876	0.480103
cg05782106	0.00186648	0.014079	0.894799
cg05782110	-6.33489e-05	0.00185713	0.972856
cg05782189	-0.0047899	0.0053584	0.373519
cg05782202	0.00665983	0.00965989	0.492148
cg05782224	-0.00108072	0.0102878	0.916548
cg05782288	-0.00125978	0.00282119	0.656171
cg05782292	0.00389247	0.00912002	0.670438
cg05782352	0.000804158	0.0019133	0.675168
cg05782361	-0.000548505	0.0200795	0.978262
cg05782377	0.0116145	0.011708	0.323583
cg05782417	-0.000287856	0.00565285	0.959489
cg05782440	-0.00953638	0.0118275	0.42199
cg05782444	0.00600971	0.0102319	0.558293
cg05782445	-0.00564592	0.00809259	0.487005
cg05782454	0.00213752	0.0052185	0.682972
cg05782457	-0.0186961	0.0179435	0.299952
cg05782471	0.012609	0.0131188	0.338802
cg05782651	-0.0100329	0.00601438	0.098413
cg05782669	0.000682088	0.00124718	0.585662
cg05782717	-0.00151257	0.00398771	0.705264
cg05782734	0.00561497	0.00229117	0.0159941
cg05782751	0.00418093	0.00786302	0.596098
cg05782811	-0.000335145	0.00116098	0.773428
cg05782812	0.00400589	0.00775873	0.60678
cg05782841	-0.00680183	0.00522601	0.196066
cg05782859	-0.0104899	0.0135758	0.44153
cg05782888	-0.00446512	0.00714312	0.533334
cg05782917	-0.00108582	0.00493171	0.826187
cg05782929	-0.00234131	0.00335465	0.486841
cg05782966	0.0196571	0.0132422	0.140842
cg05782974	-0.00438047	0.0126018	0.728865
cg05782975	-0.0119531	0.00639986	0.0647306
cg05782976	-0.00168263	0.0124875	0.893084
cg05783030	0.00637041	0.00393307	0.108446
cg05783039	0.00291388	0.0127054	0.819072
cg05783049	0.00204631	0.00544647	0.707926
cg05783050	-0.0170114	0.0119218	0.15672
cg05783053	-0.0183212	0.0151196	0.228463
cg05783135	0.00942975	0.0083618	0.262137
cg05783139	-0.0136463	0.0155376	0.381901
cg05783185	-0.00324574	0.0087849	0.71256
cg05783223	-0.000133416	0.00537543	0.980248
cg05783233	-0.00409322	0.0127563	0.748971
cg05783290	-0.00569876	0.00656432	0.387395
cg05783302	0.00319588	0.00183286	0.0842924
cg05783303	0.00530525	0.0046661	0.258265
cg05783316	0.000893851	0.0144901	0.950935
cg05783341	0.00523855	0.00676252	0.440378
cg05783449	-0.00042131	0.00654344	0.948791
cg05783455	-0.00378601	0.00756075	0.617651
cg05783465	-0.00390624	0.00480609	0.418281
cg05783518	-0.00179713	0.00865795	0.835987
cg05783554	-0.00215714	0.00436284	0.622084
cg05783585	-0.00534088	0.00867897	0.5397
cg05783613	-0.00774784	0.00673365	0.252634
cg05783661	0.00658401	0.00312761	0.0377864
cg05783750	-0.0065802	0.0063977	0.306184
cg05783844	-0.00417718	0.00413885	0.315286
cg05783854	-0.00224895	0.00380421	0.555737
cg05783906	-0.00416695	0.00924869	0.653293
cg05783915	0.000399824	0.00311151	0.898012
cg05783926	0.00715232	0.00487263	0.145282
cg05783969	0.00165175	0.00433968	0.704295
cg05783998	-0.00514338	0.0048651	0.292968
cg05784029	0.010575	0.0184967	0.568794
cg05784032	0.00026189	0.00436378	0.952264
cg05784041	0.00114664	0.0167762	0.945644
cg05784088	-0.0017986	0.00526275	0.733248
cg05784098	0.0168949	0.0175468	0.337947
cg05784108	0.00157606	0.00161991	0.332937
cg05784148	-0.00662577	0.00730029	0.366269
cg05784157	-0.00232562	0.00338921	0.494186
cg05784171	0.0101621	0.00875462	0.248497
cg05784193	0.00687599	0.0211287	0.745533
cg05784201	0.0176828	0.0223448	0.430606
cg05784226	-0.0106952	0.00506174	0.0370952
cg05784314	-0.00287358	0.00277544	0.302998
cg05784329	0.00646354	0.0131703	0.624668
cg05784386	-0.00367655	0.00425508	0.389635
cg05784402	0.000498787	0.004713	0.915928
cg05784482	-0.000543366	0.00523527	0.917544
cg05784526	-0.00391952	0.00507222	0.441498
cg05784532	0.00930517	0.019809	0.63956
cg05784562	0.00534828	0.00727958	0.464244
cg05784589	0.00926572	0.00748912	0.218901
cg05784594	0.00341337	0.00552972	0.538455
cg05784725	-0.00327505	0.00514665	0.526005
cg05784847	-0.0057341	0.00992849	0.564873
cg05784856	0.0154466	0.0149571	0.304222
cg05784862	0.0206918	0.0155645	0.186732
cg05784951	-0.00337787	0.00427716	0.431544
cg05784996	-0.0179769	0.022443	0.42503
cg05785038	-0.00352656	0.00794965	0.658282
cg05785081	0.0123262	0.00669482	0.0685624
cg05785100	-0.000965457	0.00439131	0.826431
cg05785102	0.0166937	0.00957864	0.0844425
cg05785120	-0.0253299	0.0152629	0.100135
cg05785141	0.000510051	0.00134997	0.706362
cg05785149	-0.00656903	0.00868501	0.451209
cg05785155	0.00102371	0.00543561	0.850997
cg05785245	-0.000747763	0.00408194	0.855021
cg05785298	-0.00263422	0.00157605	0.097767
cg05785311	0.00752073	0.00866846	0.387692
cg05785344	0.00339417	0.00486009	0.486564
cg05785348	0.000359439	0.0042034	0.932026
cg05785376	0.00620203	0.0150541	0.681234
cg05785424	0.0404543	0.0260683	0.123855
cg05785516	0.000470791	0.00686922	0.945496
cg05785542	0.0044479	0.0150251	0.767819
cg05785554	0.00154478	0.00433325	0.722221
cg05785585	-0.0117834	0.00786306	0.137133
cg05785598	0.0247346	0.0114959	0.0338371
cg05785612	0.00384497	0.00426546	0.369531
cg05785671	0.00204024	0.00146022	0.165441
cg05785724	-0.00314884	0.00881879	0.721799
cg05785747	-0.0189641	0.00872605	0.0321205
cg05785753	-0.00971921	0.00890723	0.277824
cg05785768	0.0015229	0.00221838	0.49399
cg05785805	-0.0289827	0.0186161	0.122663
cg05785811	-0.00257403	0.0120263	0.830957
cg05785831	0.00339772	0.00579097	0.558709
cg05785839	0.00995088	0.0076513	0.196403
cg05785919	0.00990971	0.0281147	0.725224
cg05785930	0.00265784	0.00966213	0.783824
cg05785932	0.00150441	0.00750892	0.841614
cg05785947	-0.00545323	0.004703	0.249004
cg05785973	0.0133862	0.016662	0.42365
cg05785988	0.0123804	0.0134941	0.361107
cg05785989	-0.00261747	0.0157124	0.868032
cg05785994	-0.000882771	0.00135008	0.514698
cg05786009	-0.00418387	0.00258005	0.108033
cg05786041	0.00101609	0.00182503	0.578942
cg05786053	-0.00178577	0.00640546	0.780983
cg05786085	-0.0594576	0.0321052	0.0669811
cg05786140	0.00966945	0.0240884	0.688971
cg05786173	-0.00572468	0.014767	0.699086
cg05786184	0.00576995	0.0145639	0.692815
cg05786231	-0.00830148	0.0146183	0.571387
cg05786241	-0.00199503	0.00515302	0.699463
cg05786256	0.011775	0.0142525	0.410673
cg05786278	-0.0100746	0.0117389	0.39282
cg05786287	-0.00133374	0.00157121	0.397985
cg05786314	0.00481818	0.00813733	0.555114
cg05786341	0.00428713	0.0133587	0.748938
cg05786348	0.00883683	0.0046089	0.0580486
cg05786354	0.0105181	0.00835261	0.210868
cg05786361	0.000112263	0.00456921	0.980447
cg05786381	-0.0395547	0.0402663	0.328309
cg05786386	-0.00434857	0.00346819	0.212821
cg05786435	-0.00636219	0.0154879	0.68211
cg05786446	-0.0106321	0.00652952	0.106605
cg05786503	0.00191111	0.00426302	0.654907
cg05786516	0.00346647	0.0077284	0.654736
cg05786521	0.00110654	0.00506661	0.827564
cg05786548	-0.00143411	0.00160738	0.374428
cg05786554	-0.0116077	0.0123608	0.349958
cg05786563	-0.000550367	0.00503597	0.913194
cg05786567	0.00159158	0.00591443	0.788407
cg05786569	-0.000188493	0.00141341	0.894176
cg05786570	-0.00211621	0.0121576	0.862166
cg05786622	0.00653976	0.00577157	0.259882
cg05786630	-0.000734053	0.00170354	0.66747
cg05786698	0.00104381	0.00814343	0.898266
cg05786701	0.00577606	0.00968354	0.552201
cg05786725	7.1805e-05	0.00179607	0.96819
cg05786809	-0.00188503	0.00289971	0.517136
cg05786812	-0.0080297	0.00916477	0.383049
cg05786820	-0.00474837	0.00448585	0.292368
cg05786836	-0.0186364	0.0229936	0.419575
cg05786837	0.00684267	0.00691337	0.324673
cg05786840	0.000220128	0.00439284	0.960134
cg05786973	-0.00179683	0.0157139	0.909192
cg05787035	0.00961	0.0101285	0.345004
cg05787038	-0.00398184	0.0128862	0.757964
cg05787043	2.68179e-05	0.00131392	0.983756
cg05787063	-0.00732175	0.00976939	0.45534
cg05787106	0.0349203	0.0302761	0.251498
cg05787120	-0.00140292	0.00167593	0.404534
cg05787129	0.000798682	0.0152202	0.958255
cg05787133	0.00497112	0.00668983	0.459171
cg05787193	7.74736e-05	0.00102573	0.939944
cg05787209	0.00374036	0.00845942	0.659333
cg05787265	-0.00430867	0.00911364	0.637407
cg05787273	-0.00378859	0.00567088	0.505623
cg05787287	-0.037456	0.015149	0.0151042
cg05787293	-0.00462032	0.0110004	0.675376
cg05787294	0.00110538	0.00631186	0.861333
cg05787378	9.87414e-07	0.00376743	0.999791
cg05787462	-0.0124889	0.00445115	0.00603342
cg05787507	-0.00444996	0.00534744	0.407298
cg05787508	0.00106946	0.00466046	0.818968
cg05787509	-0.000898667	0.0059973	0.881189
cg05787537	-0.00626893	0.0132306	0.636662
cg05787556	0.00249745	0.00632007	0.693565
cg05787590	0.000399266	0.00533846	0.940531
cg05787638	0.00393437	0.0137628	0.775569
cg05787705	-0.0188581	0.0181122	0.3003
cg05787790	-0.00706765	0.00674478	0.297225
cg05787792	0.000816818	0.0016542	0.622542
cg05787811	-0.0117566	0.0122035	0.33768
cg05787818	0.000991829	0.00402095	0.805673
cg05787839	0.0165442	0.0148944	0.269333
cg05787842	-0.00215469	0.00715259	0.763853
cg05787869	0.00180762	0.00343869	0.60028
cg05787878	0.0130784	0.00717419	0.0712947
cg05787890	-0.00216415	0.00441117	0.62478
cg05787931	-0.00204699	0.00330208	0.536729
cg05787951	-0.00592522	0.0144514	0.682676
cg05787952	-0.00236796	0.00318332	0.458703
cg05788043	0.00452762	0.0125706	0.719475
cg05788049	-0.0119934	0.0141098	0.39735
cg05788080	-0.0142729	0.011304	0.209657
cg05788089	0.000136235	0.0023839	0.954542
cg05788105	0.0040957	0.00806415	0.61265
cg05788124	0.0112487	0.0141246	0.427691
cg05788125	-0.0217282	0.0144758	0.136507
cg05788138	0.0123367	0.0126546	0.331971
cg05788176	0.0257491	0.0179497	0.154546
cg05788267	-0.00843608	0.00713694	0.239997
cg05788332	-0.00315385	0.00350345	0.37017
cg05788368	-0.015077	0.0437451	0.731078
cg05788381	0.00232572	0.00534772	0.664572
cg05788437	0.00164078	0.00135502	0.228792
cg05788454	-0.00283138	0.00337526	0.403547
cg05788459	-0.0287224	0.0185782	0.125256
cg05788473	-0.0073552	0.00582851	0.209908
cg05788548	0.0137207	0.0111301	0.220557
cg05788578	0.00301642	0.00539772	0.577525
cg05788638	-0.00460025	0.00705462	0.515839
cg05788641	-0.000933702	0.00236747	0.694135
cg05788681	-0.00223876	0.00593372	0.706755
cg05788716	0.00538371	0.00436628	0.220459
cg05788725	-0.00854269	0.00814652	0.296876
cg05788855	0.0086587	0.00597233	0.150242
cg05789005	0.00184664	0.00152806	0.229711
cg05789042	0.00471193	0.00696734	0.500419
cg05789099	0.000239531	0.00487452	0.960906
cg05789250	-0.0184426	0.0118077	0.121467
cg05789265	0.0221088	0.0131154	0.09497
cg05789318	-0.00114519	0.00621699	0.854227
cg05789359	0.000900481	0.00234472	0.70176
cg05789420	0.00550104	0.00471196	0.2458
cg05789432	-0.00441876	0.00692214	0.524704
cg05789476	-0.00159316	0.00202831	0.434041
cg05789595	-0.0206362	0.0238288	0.388552
cg05789634	-0.00871861	0.00524032	0.0992923
cg05789637	0.000408985	0.00471697	0.931079
cg05789663	-0.00194535	0.00433875	0.654858
cg05789702	-0.0031303	0.00977413	0.749436
cg05789711	-0.00766238	0.00445756	0.0887152
cg05789714	-0.00727855	0.00534718	0.176511
cg05789720	-0.00162651	0.00433996	0.708621
cg05789735	-0.0116364	0.012687	0.36125
cg05789736	-0.00096389	0.00787203	0.902792
cg05789737	0.0146406	0.0084955	0.087919
cg05789802	-0.00660435	0.0115615	0.569121
cg05789881	-0.00569798	0.0110399	0.606905
cg05789909	-0.000746832	0.00166979	0.655653
cg05789925	0.00917768	0.0110635	0.408773
cg05789938	-0.00106258	0.0020166	0.599418
cg05789968	0.0052035	0.00984461	0.59828
cg05789974	-0.00227685	0.0119322	0.849057
cg05789980	-0.00624067	0.00760807	0.414013
cg05789989	-0.000176977	0.00179352	0.921593
cg05790002	-0.0140592	0.00802443	0.0828307
cg05790038	0.0100674	0.0143922	0.48586
cg05790041	0.00175259	0.0146784	0.905198
cg05790077	0.0432743	0.0260191	0.0994094
cg05790084	0.00325168	0.010931	0.766722
cg05790087	-0.00135874	0.0133406	0.91908
cg05790097	0.000321223	0.00826413	0.969072
cg05790136	-0.0231814	0.0206059	0.263286
cg05790169	-0.00281534	0.00734314	0.702239
cg05790197	-0.00170042	0.00452367	0.707793
cg05790236	-0.0485082	0.0136258	0.000569289
cg05790248	-0.000281418	0.00587825	0.961912
cg05790256	0.00822034	0.0063019	0.195084
cg05790270	0.00733951	0.0168411	0.663914
cg05790299	0.0114577	0.0146236	0.435178
cg05790369	0.00550352	0.00847973	0.517813
cg05790380	0.00692677	0.011939	0.563097
cg05790451	-0.0127402	0.0132726	0.339428
cg05790457	0.00305276	0.00960923	0.751382
cg05790501	0.00134473	0.00119071	0.261451
cg05790522	-0.000905066	0.00917067	0.921581
cg05790550	-0.0142097	0.0142089	0.319698
cg05790551	-0.00371392	0.00909895	0.684022
cg05790579	0.00367929	0.00381002	0.33653
cg05790630	0.0258498	0.0212684	0.227072
cg05790658	0.00323387	0.00443008	0.46711
cg05790678	-0.0010245	0.00440336	0.816499
cg05790760	-0.000605641	0.00242199	0.803055
cg05790772	-0.0036951	0.0136349	0.786948
cg05790828	0.0105244	0.00661829	0.114946
cg05790863	0.00574102	0.00998858	0.566745
cg05790941	-0.00517377	0.00574199	0.369732
cg05790960	0.00423347	0.0121799	0.728887
cg05790982	-0.00405459	0.00458036	0.378165
cg05790988	-0.00409087	0.00314416	0.196214
cg05790989	-0.00222483	0.0112639	0.843823
cg05790999	-0.00159571	0.00131842	0.229008
cg05791014	0.0024332	0.00655243	0.711168
cg05791018	0.0127239	0.00646797	0.0519283
cg05791025	-0.00168404	0.0105789	0.873842
cg05791054	0.00360207	0.00686547	0.600977
cg05791091	0.00167922	0.00510018	0.742658
cg05791108	0.00181717	0.00187617	0.335106
cg05791119	-0.000117621	0.00151157	0.938132
cg05791136	-0.00348682	0.0022384	0.122457
cg05791142	-0.00565372	0.00562341	0.317136
cg05791173	-0.00726424	0.00997889	0.468339
cg05791230	-0.00380491	0.00945148	0.688122
cg05791256	0.0085141	0.00577194	0.143331
cg05791351	-0.00870917	0.00977796	0.375231
cg05791356	-0.00263366	0.0121463	0.828785
cg05791359	0.000962871	0.0031179	0.758101
cg05791367	-0.00429133	0.00489911	0.383162
cg05791427	-0.00851279	0.00929187	0.36179
cg05791482	0.0085237	0.00872994	0.331234
cg05791506	0.019423	0.0179599	0.282091
cg05791527	0.0101582	0.00555077	0.0702199
cg05791532	0.00390846	0.0066824	0.55994
cg05791544	0.0424927	0.0395897	0.285708
cg05791548	-0.00953827	0.00823465	0.249496
cg05791580	0.0157056	0.0161078	0.331896
cg05791656	0.00305244	0.00377159	0.42025
cg05791738	-0.00308167	0.00566701	0.587795
cg05791779	-0.00231011	0.00307856	0.454785
cg05791790	0.00730245	0.0133294	0.585018
cg05791813	0.00518913	0.0116501	0.656984
cg05791847	-0.00141732	0.00429091	0.741859
cg05791850	-0.0154754	0.0154855	0.320038
cg05791862	0.000876133	0.0133428	0.947777
cg05791870	0.00497922	0.00535866	0.355027
cg05791881	0.00708763	0.00388373	0.070993
cg05791888	0.010496	0.0159625	0.512346
cg05791938	-0.00205281	0.00473132	0.665313
cg05792022	-0.00525284	0.004727	0.269129
cg05792103	0.0134673	0.00878363	0.128378
cg05792273	-0.00112048	0.00513654	0.827766
cg05792285	0.00045439	0.00160781	0.778057
cg05792312	0.00476006	0.0410637	0.907949
cg05792368	-0.0020258	0.00482958	0.675782
cg05792379	0.0108328	0.0110058	0.327352
cg05792494	0.0030983	0.00737045	0.675119
cg05792501	-0.000483007	0.00944248	0.959306
cg05792571	0.0103387	0.0152469	0.499285
cg05792572	0.0018346	0.00223139	0.412932
cg05792588	0.0172171	0.0192349	0.372884
cg05792649	0.000782606	0.0059645	0.895872
cg05792650	0.0275237	0.0196719	0.164866
cg05792660	-0.0128206	0.0126052	0.311565
cg05792753	0.00500243	0.00380138	0.191199
cg05792786	0.00339329	0.0194005	0.861506
cg05792827	0.0020728	0.00118928	0.0844235
cg05792834	0.0093299	0.00520403	0.0760244
cg05792840	0.00774772	0.00484125	0.112675
cg05792851	0.00231822	0.0125122	0.853387
cg05792861	-0.00258775	0.00441703	0.559291
cg05792884	0.001848	0.00178429	0.302837
cg05792935	0.00430014	0.01801	0.811778
cg05792982	0.00228241	0.00384635	0.554255
cg05793012	0.00604108	0.00515623	0.244138
cg05793013	-0.00307452	0.00836368	0.713946
cg05793020	-0.00152447	0.0031372	0.628078
cg05793068	0.00657762	0.00540878	0.22681
cg05793094	0.0253593	0.0146067	0.0856199
cg05793108	0.0131229	0.00760479	0.0875055
cg05793120	-0.00344431	0.00496547	0.489508
cg05793155	0.000495205	0.00113995	0.664927
cg05793193	-0.000421267	0.00126375	0.739571
cg05793195	-0.000447128	0.00540542	0.934241
cg05793215	-0.00050339	0.00196315	0.798154
cg05793240	0.0190063	0.0135285	0.163147
cg05793280	0.00385388	0.0067073	0.566866
cg05793288	0.00644623	0.00681371	0.346395
cg05793294	0.00801474	0.00704425	0.257934
cg05793323	0.0189503	0.00919883	0.0419886
cg05793340	-0.000517745	0.0014152	0.715252
cg05793348	-0.0087337	0.0085678	0.31049
cg05793367	0.00789372	0.00484646	0.106511
cg05793375	-0.000139037	0.0118939	0.990696
cg05793390	0.00961002	0.019022	0.614526
cg05793391	0.00139793	0.00205005	0.496879
cg05793404	0.00112587	0.00469618	0.811022
cg05793406	0.0032707	0.00434134	0.45299
cg05793409	-0.00148989	0.00141464	0.294792
cg05793444	0.00103996	0.00392561	0.791619
cg05793579	0.0179738	0.00891592	0.0464903
cg05793586	0.0156619	0.0168613	0.355198
cg05793604	0.00517272	0.00897652	0.565741
cg05793687	0.0003982	0.00133082	0.765398
cg05793701	-0.00718142	0.0145509	0.622714
cg05793752	-0.0013589	0.00829487	0.8702
cg05793800	0.011874	0.0112784	0.294967
cg05793807	0.0111334	0.0219697	0.61344
cg05793879	0.00494992	0.00629066	0.43322
cg05793930	0.00855526	0.0115752	0.461577
cg05793937	-0.00102215	0.0100965	0.919564
cg05793987	0.0236373	0.0185862	0.206405
cg05794042	-0.00993147	0.00364282	0.00756361
cg05794044	2.74468e-05	0.00212384	0.989715
cg05794067	0.00386768	0.00949603	0.684662
cg05794070	0.00618583	0.0087949	0.483477
cg05794086	0.0049813	0.0062631	0.428298
cg05794117	0.00131027	0.0081784	0.873038
cg05794119	-0.000596077	0.00183388	0.745833
cg05794182	0.00131183	0.00517952	0.800577
cg05794227	-0.000194353	0.00105544	0.854273
cg05794244	-0.000549509	0.00157021	0.727105
cg05794283	-0.00855677	0.00661235	0.198625
cg05794310	0.0108857	0.0119879	0.366029
cg05794325	0.00146188	0.00211342	0.49072
cg05794411	-0.00230654	0.00409156	0.574199
cg05794482	-0.0248071	0.0214748	0.250774
cg05794505	-0.00645416	0.0120554	0.593579
cg05794546	0.0226715	0.00770635	0.00405374
cg05794556	0.0194894	0.0231881	0.40264
cg05794619	-0.00385473	0.009292	0.679145
cg05794695	0.000692838	0.00436351	0.874162
cg05794813	0.00304422	0.00566361	0.592112
cg05794850	0.000415013	0.00210536	0.844132
cg05794927	0.00777562	0.0171551	0.651347
cg05794931	-0.00111496	0.0115616	0.923367
cg05795002	0.0012506	0.00662566	0.85067
cg05795005	-0.000831023	0.00256632	0.746751
cg05795048	0.00843754	0.00922764	0.362719
cg05795077	-0.0511211	0.0342329	0.138499
cg05795109	0.00854137	0.0170016	0.6165
cg05795157	0.00127652	0.00257467	0.621125
cg05795202	0.000406939	0.00517706	0.937505
cg05795207	0.000673866	0.00340027	0.843307
cg05795235	0.00184315	0.00708301	0.795228
cg05795313	-0.00355827	0.00183431	0.0552169
cg05795316	-0.00839108	0.0058984	0.157963
cg05795333	0.00806481	0.0171765	0.639716
cg05795367	-0.00335168	0.00763995	0.661822
cg05795372	-0.00525989	0.0192408	0.785131
cg05795376	0.0106142	0.0106062	0.31936
cg05795385	0.00379492	0.00431555	0.381314
cg05795390	0.0096547	0.0255408	0.706223
cg05795449	0.000386806	0.0038229	0.919609
cg05795457	-0.0133453	0.0111694	0.234987
cg05795463	-0.00281238	0.0106946	0.793112
cg05795596	0.00201814	0.00351408	0.567054
cg05795603	-0.0013757	0.0104691	0.895719
cg05795613	0.00928111	0.0114721	0.420425
cg05795649	-0.00300897	0.00255409	0.241553
cg05795666	0.0267319	0.0278832	0.340019
cg05795722	0.00391978	0.00389535	0.316713
cg05795729	0.00447169	0.00463205	0.336683
cg05795731	0.00856088	0.0080462	0.289907
cg05795849	-0.0288274	0.0135023	0.0352041
cg05795861	-0.0025621	0.00685526	0.709387
cg05795931	-0.000205162	0.00184954	0.911897
cg05796004	0.00609524	0.0128026	0.635045
cg05796043	-0.00277953	0.00448091	0.536468
cg05796128	0.00463295	0.00443987	0.299238
cg05796178	0.00696858	0.00693209	0.317196
cg05796223	0.0134924	0.00843581	0.112883
cg05796277	-0.000925998	0.00179577	0.607233
cg05796314	-0.0115396	0.0129732	0.375872
cg05796321	0.000833043	0.00556003	0.881203
cg05796331	-0.00333801	0.00740621	0.653179
cg05796337	0.00419817	0.00931751	0.653277
cg05796338	0.000412584	0.00107631	0.702288
cg05796340	-0.0273357	0.0217359	0.211455
cg05796475	0.00754116	0.0157146	0.63236
cg05796492	0.00428104	0.00720904	0.553958
cg05796504	-0.00301235	0.00672158	0.655006
cg05796556	-0.00357013	0.00491039	0.46889
cg05796561	-0.00517977	0.010121	0.60993
cg05796652	0.00104965	0.00768956	0.891698
cg05796661	0.00331567	0.00578466	0.567807
cg05796686	-0.00658613	0.00488201	0.180365
cg05796699	-0.0232018	0.0165311	0.163557
cg05796727	-0.00189435	0.00182596	0.302027
cg05796763	0.000149842	0.0162701	0.99267
cg05796781	0.00227714	0.00811308	0.77954
cg05796825	0.00205411	0.0116569	0.860483
cg05796838	0.0130628	0.0125816	0.301659
cg05796845	-0.00504588	0.00674227	0.455979
cg05796863	0.00546122	0.00592108	0.358574
cg05796909	0.0011806	0.00120668	0.330243
cg05796913	0.000555913	0.0015508	0.720748
cg05796933	-0.0111387	0.0112124	0.3229
cg05796981	-0.0167527	0.0147176	0.257725
cg05796992	0.00232835	0.00204106	0.256696
cg05797055	0.000537584	0.0100968	0.957644
cg05797064	-0.00747558	0.00795255	0.349471
cg05797097	0.00928466	0.00905514	0.307674
cg05797131	0.0025608	0.00417762	0.541281
cg05797167	0.00970453	0.00542769	0.0768102
cg05797178	-0.00561179	0.00472557	0.237829
cg05797186	-0.00684413	0.00395761	0.0868306
cg05797224	0.00457759	0.00405604	0.261773
cg05797295	0.000131109	0.00197464	0.947195
cg05797312	0.00447257	0.00903301	0.62159
cg05797333	-0.000223816	0.00169958	0.895495
cg05797367	0.00372626	0.00558854	0.506456
cg05797463	-0.00266049	0.00210815	0.209882
cg05797465	0.0106898	0.00786564	0.177186
cg05797501	0.0127986	0.0189445	0.500865
cg05797516	-0.00106839	0.00171138	0.533861
cg05797538	0.0010992	0.00193772	0.571807
cg05797542	0.00427474	0.00920074	0.643222
cg05797594	0.00721365	0.00887591	0.418308
cg05797606	0.00280986	0.00318216	0.379353
cg05797615	0.00450557	0.00966244	0.642017
cg05797623	0.00426234	0.0158792	0.788927
cg05797650	0.0142432	0.0120874	0.241455
cg05797656	-0.00244465	0.00159353	0.128161
cg05797660	0.00286073	0.00262364	0.278171
cg05797674	0.017986	0.0195733	0.360358
cg05797685	-0.0178609	0.0196284	0.365038
cg05797732	0.00769859	0.006189	0.216439
cg05797752	0.000727547	0.0135012	0.957132
cg05797770	-0.000480109	0.0110101	0.965305
cg05797821	0.000796326	0.00375504	0.832485
cg05797854	-0.0192701	0.0207266	0.35475
cg05797890	-0.00198188	0.0107983	0.854749
cg05797914	-0.00283232	0.0110225	0.79774
cg05797929	-0.000841727	0.00195842	0.668266
cg05797982	0.00162705	0.00671951	0.809169
cg05798012	0.00233027	0.00574922	0.686109
cg05798059	0.0096881	0.00470396	0.0420386
cg05798083	0.00135935	0.00416811	0.745007
cg05798111	-0.00425722	0.00348354	0.224544
cg05798125	-0.00606024	0.0118653	0.61065
cg05798126	-0.0160701	0.0120527	0.185458
cg05798147	0.00329012	0.00508506	0.519103
cg05798194	-0.00488394	0.00821024	0.553281
cg05798223	0.00120132	0.00390807	0.759182
cg05798299	0.00231809	0.00441561	0.600762
cg05798300	0.000366533	0.00898205	0.967531
cg05798308	-0.000686399	0.00572944	0.90488
cg05798318	-0.00124826	0.007982	0.876046
cg05798339	-0.0103666	0.00772115	0.182435
cg05798390	-0.000313758	0.002213	0.887539
cg05798392	0.0171399	0.0157465	0.278995
cg05798401	-0.0054201	0.00987181	0.584196
cg05798429	-0.00940558	0.00986132	0.342492
cg05798501	0.000454231	0.00645528	0.944043
cg05798627	-0.00683982	0.0100288	0.496805
cg05798633	0.00486173	0.00696867	0.487012
cg05798641	0.00582979	0.0151115	0.700475
cg05798720	-0.00708232	0.00503195	0.162389
cg05798762	0.00684291	0.00689751	0.323551
cg05798794	0.00103075	0.00396874	0.795616
cg05798859	0.00155786	0.0100084	0.876619
cg05798911	0.00525458	0.00654741	0.424142
cg05798929	-0.0108104	0.0222174	0.627626
cg05798972	-0.00380202	0.00160585	0.0198277
cg05798996	-0.00158826	0.00758956	0.834664
cg05799013	0.00107455	0.00210808	0.611363
cg05799016	0.0360473	0.0271958	0.188036
cg05799030	0.0125428	0.0179604	0.486575
cg05799038	0.000311698	0.0038472	0.935588
cg05799058	0.0121806	0.015458	0.432572
cg05799064	0.000361864	0.00726203	0.960358
cg05799088	0.0680588	0.0462738	0.144489
cg05799122	0.00765006	0.0106575	0.474548
cg05799169	-0.00731235	0.0123632	0.555545
cg05799193	0.00123955	0.00441546	0.779498
cg05799204	-0.0115482	0.00767087	0.135359
cg05799256	0.000238273	0.00190003	0.900455
cg05799276	-0.0019338	0.00110839	0.0841105
cg05799317	0.00986766	0.00575759	0.0896537
cg05799319	-0.00145606	0.00781899	0.852649
cg05799324	0.00895164	0.0123274	0.469436
cg05799340	0.0179731	0.0116468	0.125944
cg05799343	0.00529998	0.00598052	0.377632
cg05799411	0.000185329	0.00508044	0.970973
cg05799507	-0.0107712	0.013512	0.427248
cg05799550	0.00720201	0.00349168	0.0417409
cg05799577	0.0143171	0.0210583	0.498152
cg05799596	0.00491488	0.00381947	0.201137
cg05799600	0.000202422	0.00779311	0.97933
cg05799633	0.000860578	0.00125526	0.494567
cg05799811	0.0077197	0.00976466	0.431063
cg05799859	-0.000760592	0.00523417	0.884757
cg05799906	-0.000839303	0.00993577	0.932849
cg05799917	0.000550323	0.00647284	0.932415
cg05799962	-0.00534248	0.00592469	0.369366
cg05799997	0.0118535	0.00768238	0.126003
cg05800014	-9.67177e-05	0.0030797	0.975009
cg05800065	0.00201079	0.0046277	0.664854
cg05800071	0.00460172	0.00468145	0.327994
cg05800082	0.00699967	0.00784751	0.374555
cg05800094	0.000319958	0.0109838	0.976819
cg05800289	0.00853621	0.00948092	0.370094
cg05800314	-0.00120929	0.0033003	0.714828
cg05800321	-0.00639296	0.00786436	0.418205
cg05800336	-0.000941763	0.00676656	0.889589
cg05800339	0.00198735	0.00523756	0.705165
cg05800356	0.000469071	0.00426445	0.912633
cg05800368	0.0233379	0.0155931	0.137627
cg05800371	-0.00183794	0.00907071	0.839841
cg05800373	-0.000327478	0.0079816	0.967354
cg05800414	-0.00329627	0.00466963	0.481894
cg05800416	0.0490953	0.0188158	0.0104661
cg05800450	0.00122802	0.0100917	0.903392
cg05800492	0.016696	0.0176721	0.347053
cg05800547	-0.00703904	0.0108215	0.516882
cg05800561	0.0260915	0.026309	0.323721
cg05800564	-0.0101238	0.0134949	0.454898
cg05800641	-0.00410112	0.00310028	0.188912
cg05800722	0.00482343	0.0154957	0.756239
cg05800723	0.000417304	0.0027758	0.880802
cg05800738	-0.0101147	0.0140828	0.474289
cg05800756	0.00428822	0.0043107	0.322242
cg05800758	-0.00465127	0.00948334	0.624878
cg05800761	0.032348	0.0213647	0.133159
cg05800765	-0.0217737	0.0182728	0.236243
cg05800779	0.00713872	0.00547827	0.195534
cg05800782	-0.00623754	0.0117897	0.597932
cg05800827	0.0258474	0.0140472	0.0687282
cg05800928	-3.65604e-06	0.00218659	0.998669
cg05800983	-0.017898	0.0126606	0.160562
cg05801017	-0.00011059	0.00354413	0.975169
cg05801021	0.000496141	0.00298981	0.868536
cg05801038	0.000474793	0.0109176	0.965399
cg05801042	-0.0122253	0.0205898	0.554018
cg05801066	-0.00463321	0.00446774	0.302221
cg05801080	0.00049164	0.00266858	0.854204
cg05801088	-0.00213569	0.00629615	0.735166
cg05801153	0.00544817	0.00635791	0.393542
cg05801207	0.00903156	0.00643333	0.163456
cg05801246	-0.0147992	0.012187	0.227476
cg05801256	0.00123562	0.00316333	0.696918
cg05801325	0.00859971	0.00654057	0.191576
cg05801329	0.00393258	0.00883321	0.657135
cg05801338	-0.000433195	0.00100188	0.666393
cg05801339	-0.00449214	0.00530123	0.398808
cg05801364	0.00149493	0.00916187	0.870715
cg05801388	-0.00185479	0.0254042	0.941943
cg05801573	0.00422547	0.00526239	0.423905
cg05801578	-3.83161e-05	0.00363387	0.991608
cg05801627	-0.0131268	0.00564635	0.022103
cg05801628	0.00967759	0.0204262	0.636687
cg05801639	0.0149103	0.0117758	0.208389
cg05801817	0.00523524	0.00480416	0.278452
cg05801818	-0.00225876	0.00247773	0.364158
cg05801823	0.00635893	0.0109296	0.562005
cg05801842	0.00722126	0.0142695	0.613926
cg05801872	0.00184084	0.0241986	0.939514
cg05801879	0.0039942	0.00477352	0.404734
cg05801883	-0.0091864	0.00645112	0.157559
cg05801989	0.00566715	0.00215649	0.00994347
cg05801992	-6.40783e-05	0.00208275	0.975517
cg05801999	-0.0198063	0.0125374	0.117316
cg05802072	0.0301828	0.0190165	0.115626
cg05802075	0.00954672	0.0153828	0.536269
cg05802129	0.00682368	0.0080671	0.399647
cg05802141	9.26264e-05	0.00113691	0.935229
cg05802147	-0.00833297	0.0118024	0.481806
cg05802169	-0.00520753	0.0109988	0.636914
cg05802204	0.00644468	0.00458541	0.162979
cg05802244	0.00355709	0.00577859	0.539581
cg05802300	-0.000764074	0.00564477	0.8926
cg05802374	-0.0165135	0.0117763	0.163933
cg05802416	0.0031801	0.00527274	0.547794
cg05802478	-0.00142201	0.0118314	0.904574
cg05802514	0.00650882	0.0077496	0.402973
cg05802532	-0.000418248	0.00170807	0.807061
cg05802545	0.00136358	0.0129308	0.916229
cg05802560	-0.014309	0.0118937	0.231789
cg05802658	-0.00622359	0.00614547	0.313642
cg05802734	0.00820932	0.00755913	0.280084
cg05802745	0.000897068	0.00316716	0.777578
cg05802768	-0.00137874	0.00138115	0.320564
cg05802807	0.00278589	0.00530828	0.600871
cg05802929	0.00421631	0.00822356	0.609285
cg05802990	0.00870138	0.00877086	0.323554
cg05802994	1.83855e-05	0.00469938	0.996886
cg05802998	0.00415086	0.0103853	0.690239
cg05803023	0.0171809	0.0265227	0.518612
cg05803032	-0.00896014	0.0113162	0.430353
cg05803035	-0.00529847	0.00394585	0.182378
cg05803138	0.00314947	0.00363237	0.387987
cg05803141	0.00445924	0.00543566	0.413958
cg05803145	0.0148792	0.0115759	0.201635
cg05803147	-0.00326565	0.0100403	0.745667
cg05803237	0.0021979	0.00955481	0.818538
cg05803265	0.00175457	0.00659647	0.790798
cg05803296	0.00223225	0.010066	0.824952
cg05803304	-0.00286733	0.0074512	0.701192
cg05803338	0.00571248	0.0116288	0.624336
cg05803361	0.00227793	0.00749363	0.761773
cg05803370	-0.010916	0.00867577	0.211244
cg05803404	-0.0166978	0.01506	0.270194
cg05803418	-0.00546939	0.00825086	0.508928
cg05803420	-0.0268623	0.0172122	0.121765
cg05803533	-0.00172037	0.0123578	0.889561
cg05803578	0.0110756	0.0082023	0.179965
cg05803596	0.00802832	0.00855066	0.350038
cg05803606	-0.00109313	0.00522435	0.834688
cg05803657	0.00214608	0.00883134	0.808497
cg05803741	0.00529522	0.00374713	0.16072
cg05803761	-0.00990049	0.00897975	0.272875
cg05803790	0.00501769	0.00631428	0.428694
cg05803810	0.00552911	0.00419581	0.190592
cg05803853	0.00364759	0.00736142	0.621334
cg05803892	-0.024165	0.0133105	0.0724473
cg05803893	-0.00016215	0.00458814	0.971878
cg05803913	-0.00557598	0.0078207	0.477521
cg05803989	-0.00342913	0.0083642	0.6827
cg05804036	-0.00808308	0.00582339	0.16821
cg05804037	0.00294912	0.00422696	0.486989
cg05804047	0.00769582	0.0143151	0.592046
cg05804139	-0.00696484	0.0113588	0.541158
cg05804170	0.0199735	0.0157625	0.208043
cg05804190	0.0232391	0.0227716	0.30994
cg05804220	-0.00367559	0.00324586	0.260178
cg05804288	0.000963641	0.00532744	0.856826
cg05804299	0.00020168	0.00467084	0.965645
cg05804339	0.00246803	0.00926713	0.790541
cg05804388	0.00986687	0.0104098	0.345495
cg05804440	-0.00260359	0.0102188	0.799414
cg05804503	0.00296771	0.0079644	0.710219
cg05804504	0.00893714	0.014577	0.541202
cg05804513	0.00700149	0.0062188	0.26292
cg05804568	-0.0267928	0.0112768	0.0194097
cg05804580	0.00234563	0.0068365	0.732241
cg05804598	-0.00690769	0.00880577	0.434631
cg05804641	0.000647433	0.007114	0.927668
cg05804650	-3.32889e-05	0.00827578	0.996799
cg05804702	0.00216755	0.00902154	0.810618
cg05804736	-0.00116017	0.0183172	0.949624
cg05804779	0.001027	0.00877825	0.9071
cg05804846	0.00235348	0.00625105	0.707347
cg05804856	-0.00333583	0.00853258	0.696665
cg05804860	-0.00126985	0.00767913	0.868991
cg05804863	0.000439377	0.00478307	0.926992
cg05804872	0.000203508	0.00158542	0.89812
cg05804888	0.00251651	0.00362882	0.489617
cg05804899	0.000357052	0.019784	0.985637
cg05804948	-0.00153607	0.00267224	0.5667
cg05804949	0.000886516	0.00290383	0.760779
cg05805038	0.000316063	0.00114012	0.782185
cg05805165	0.0169838	0.011515	0.143375
cg05805172	0.0189955	0.0087845	0.0329725
cg05805236	-0.0099305	0.00595697	0.0986356
cg05805241	0.00201332	0.0104465	0.847564
cg05805291	0.000619049	0.0011364	0.587142
cg05805297	-0.00374937	0.0082416	0.650144
cg05805326	0.00415993	0.00478255	0.386485
cg05805445	0.0169022	0.0143974	0.243191
cg05805569	0.00272253	0.0117767	0.817648
cg05805609	-0.0165092	0.0160913	0.30738
cg05805679	-0.0263716	0.0213121	0.218837
cg05805733	-0.00186026	0.00693154	0.788962
cg05805736	-0.00279084	0.00171166	0.106144
cg05805756	0.00333491	0.00428224	0.437951
cg05805815	0.0180373	0.0209192	0.39062
cg05805851	0.00677513	0.0114863	0.556626
cg05805852	0.0114995	0.00635743	0.0734837
cg05805987	0.00106586	0.0014365	0.459835
cg05805997	-0.00553158	0.00662221	0.405536
cg05806018	0.00799369	0.00555138	0.153006
cg05806054	-0.00551359	0.00493604	0.266668
cg05806115	0.00263718	0.0102985	0.79842
cg05806180	-0.00749599	0.00402448	0.0654539
cg05806216	-0.0136891	0.0100565	0.176505
cg05806233	0.000160734	0.00193609	0.934002
cg05806250	-0.00524715	0.0111988	0.640413
cg05806255	0.00426966	0.00688512	0.536583
cg05806312	0.00368306	0.00827627	0.657271
cg05806333	0.000531735	0.00188639	0.778618
cg05806375	-0.00338164	0.00296237	0.256375
cg05806387	0.0185403	0.018547	0.319897
cg05806434	0.000579681	0.00176852	0.743764
cg05806455	0.0120382	0.0203404	0.555296
cg05806487	0.00171427	0.00806776	0.832162
cg05806496	-0.0156921	0.0142088	0.272073
cg05806529	0.00296634	0.00535892	0.581133
cg05806577	0.00159685	0.00229874	0.488878
cg05806620	-0.00396624	0.00283009	0.164174
cg05806645	-0.0119452	0.00971387	0.221694
cg05806654	0.00871592	0.00625089	0.166303
cg05806689	0.0141746	0.0264523	0.593249
cg05806717	0.00906911	0.0125645	0.472099
cg05806729	-0.000781769	0.00566061	0.890434
cg05806864	0.0172302	0.0128543	0.183147
cg05806866	0.0144715	0.0250197	0.564292
cg05806875	0.00279226	0.00554086	0.615412
cg05806884	-0.000981629	0.0137367	0.943174
cg05806906	0.00533006	0.00534632	0.321191
cg05806916	-0.000914954	0.00256485	0.722047
cg05806977	0.00505781	0.00717186	0.482306
cg05807023	-0.00230711	0.00633694	0.716572
cg05807076	0.00746846	0.00376692	0.0501508
cg05807128	0.0221109	0.022823	0.334982
cg05807167	-0.016768	0.0111999	0.137504
cg05807260	0.00642314	0.0171339	0.708544
cg05807291	0.0112527	0.0241158	0.641795
cg05807304	-0.00311704	0.0038207	0.416537
cg05807305	-0.00925864	0.0119435	0.440047
cg05807381	-0.00459902	0.00658548	0.486575
cg05807413	0.0004556	0.00501255	0.92776
cg05807415	0.00221815	0.0202676	0.91307
cg05807444	0.00453497	0.00693008	0.514363
cg05807463	0.00454279	0.0147162	0.758197
cg05807467	0.00680394	0.0127107	0.593637
cg05807485	-0.000521358	0.00147357	0.724229
cg05807489	-0.00493204	0.0129223	0.703516
cg05807492	0.0052536	0.0150851	0.728374
cg05807572	0.00109939	0.014037	0.937729
cg05807602	-0.00347587	0.0170899	0.839245
cg05807665	0.0145922	0.009206	0.116106
cg05807666	-0.0130592	0.0148201	0.38033
cg05807690	-0.00250369	0.00287679	0.386217
cg05807698	0.0198667	0.0082294	0.0175918
cg05807722	-0.00546206	0.00565683	0.336589
cg05807768	-0.00193368	0.0024353	0.429063
cg05807813	0.00471576	0.012358	0.70357
cg05807826	0.00292901	0.00297922	0.327908
cg05807830	0.0146614	0.0216281	0.499409
cg05807832	0.000910296	0.0114649	0.936875
cg05807849	0.00286562	0.0102884	0.781181
cg05807885	0.00229322	0.00253247	0.367362
cg05807928	-0.00513367	0.00566408	0.366927
cg05807934	-0.00551733	0.00874154	0.529374
cg05807943	-0.00141189	0.00592332	0.812089
cg05807991	0.00245487	0.00888451	0.782881
cg05808004	0.00118857	0.00424753	0.780189
cg05808035	0.000369372	0.00934831	0.968561
cg05808057	-0.0201964	0.0137018	0.143624
cg05808124	0.00642125	0.0151619	0.672832
cg05808225	-0.0037194	0.00545463	0.496892
cg05808226	-0.00107199	0.013567	0.937179
cg05808227	0.0194234	0.0201284	0.336885
cg05808230	-0.015021	0.012189	0.220712
cg05808237	0.000743176	0.00338431	0.826635
cg05808250	-0.00681798	0.0129986	0.601081
cg05808286	-0.0023297	0.00879913	0.791736
cg05808300	-0.000127713	0.00453431	0.977586
cg05808305	-0.00224134	0.00378167	0.554729
cg05808319	0.00040618	0.00149597	0.786553
cg05808356	0.00344494	0.0038725	0.375822
cg05808372	0.0138551	0.0190942	0.469767
cg05808379	-0.0111379	0.011566	0.337875
cg05808426	0.00672924	0.00492376	0.174789
cg05808455	0.00635158	0.00746227	0.396715
cg05808474	-0.000752755	0.00613284	0.902558
cg05808565	-0.022988	0.0154292	0.139399
cg05808646	-0.00939847	0.0131156	0.475299
cg05808709	0.00119251	0.0102862	0.907939
cg05808783	-0.00266587	0.00454084	0.558469
cg05808815	-0.00217293	0.0027391	0.429482
cg05809029	-0.0126822	0.0103818	0.224738
cg05809135	0.00323594	0.00841722	0.701467
cg05809155	0.00131155	0.00230508	0.570644
cg05809186	-0.00341445	0.00443176	0.44285
cg05809217	-0.00103329	0.0079823	0.897264
cg05809266	0.0111976	0.00748826	0.137972
cg05809301	0.0233695	0.0210905	0.270493
cg05809362	0.00530597	0.0108618	0.626266
cg05809385	0.00715256	0.00575183	0.216581
cg05809395	-0.00593637	0.00589855	0.316646
cg05809414	-0.0222932	0.0137372	0.107774
cg05809437	0.0211999	0.01856	0.256083
cg05809470	-0.00281206	0.00475451	0.555553
cg05809481	-0.00433682	0.0104392	0.678714
cg05809484	-0.00666261	0.0103617	0.521693
cg05809516	-0.00219061	0.00678162	0.747354
cg05809553	-0.000735781	0.00118982	0.53772
cg05809578	0.0182074	0.0203072	0.372087
cg05809586	-0.0279346	0.044326	0.529996
cg05809668	0.0114627	0.00554179	0.041182
cg05809673	0.00863417	0.00577292	0.137899
cg05809712	-0.0022405	0.00145625	0.127075
cg05809734	0.0022268	0.00194043	0.25388
cg05809758	-0.0021699	0.0104018	0.835179
cg05809798	-0.0132831	0.00882729	0.135534
cg05809843	0.000902832	0.00953435	0.924749
cg05809858	-0.00496097	0.0133188	0.710325
cg05809890	0.0023386	0.00434965	0.592012
cg05809947	0.0059834	0.0109771	0.586913
cg05810074	0.0195165	0.0170728	0.255712
cg05810129	-0.0305514	0.0169533	0.0745442
cg05810135	-0.00116105	0.00514604	0.821958
cg05810170	-0.0368642	0.016524	0.0279184
cg05810177	-0.00578942	0.0118483	0.626174
cg05810221	0.00586858	0.00444811	0.190068
cg05810341	0.00136545	0.00747781	0.855482
cg05810363	0.00225351	0.0169653	0.894595
cg05810369	0.000476891	0.00194339	0.806657
cg05810428	-0.00440503	0.004773	0.358277
cg05810476	0.00047183	0.00690006	0.945619
cg05810540	-0.00633777	0.00894592	0.480312
cg05810595	-0.000782397	0.0048178	0.871321
cg05810619	-0.00922349	0.00589999	0.12114
cg05810628	-0.00395395	0.00690108	0.567967
cg05810848	-0.000875405	0.00762734	0.908856
cg05810872	0.00900367	0.00567365	0.115686
cg05810879	0.00420974	0.00569804	0.461756
cg05810886	-0.0122647	0.0110318	0.268909
cg05810949	0.00332848	0.00305299	0.27823
cg05811173	-0.00804096	0.00417092	0.0567091
cg05811208	0.000923508	0.00531256	0.862347
cg05811247	-0.000699003	0.00239109	0.770635
cg05811250	-0.000546264	0.00565946	0.923299
cg05811313	-0.000893531	0.00390651	0.819547
cg05811362	-0.00727641	0.00662073	0.274392
cg05811455	0.0062379	0.0116612	0.593888
cg05811460	-0.00146289	0.00496464	0.768863
cg05811463	-0.00738734	0.011563	0.524364
cg05811542	-9.56157e-05	0.0107616	0.992929
cg05811594	-0.00472584	0.00878633	0.591867
cg05811612	-0.000789159	0.00121781	0.51846
cg05811739	-0.00458087	0.0104832	0.663072
cg05811902	-0.0035358	0.00818411	0.666648
cg05811904	-0.0194748	0.024336	0.425464
cg05811936	-0.00957666	0.0107116	0.373445
cg05811998	-0.0161661	0.0107439	0.135559
cg05812008	-0.0120278	0.00486564	0.0151248
cg05812024	-0.0103394	0.00512797	0.0464524
cg05812035	-0.000607124	0.00490602	0.901761
cg05812089	-0.0106965	0.0155867	0.494139
cg05812118	-0.0062235	0.00726009	0.393373
cg05812143	-0.0236837	0.0500175	0.636883
cg05812185	-0.00860819	0.00549554	0.120416
cg05812200	-0.00501478	0.0184562	0.786403
cg05812216	0.0131318	0.00528165	0.0145643
cg05812217	-0.0271262	0.0213097	0.205986
cg05812262	-0.0230633	0.0135406	0.0916246
cg05812269	0.000822766	0.00527095	0.876273
cg05812299	0.00882195	0.00460343	0.0581714
cg05812430	-0.000137548	0.00415497	0.973657
cg05812437	-0.00342942	0.00372892	0.359951
cg05812452	-0.000718956	0.0126405	0.954757
cg05812458	0.00337273	0.011725	0.774208
cg05812492	-0.00937948	0.00708494	0.188567
cg05812582	-0.00169987	0.0163557	0.917432
cg05812599	-0.00309139	0.0048375	0.524253
cg05812657	-0.00344687	0.0082218	0.675943
cg05812666	-0.000462002	0.00845973	0.956557
cg05812685	0.000866353	0.00794288	0.913363
cg05812697	-0.00217236	0.00640068	0.735024
cg05812804	0.0166423	0.0096571	0.0879216
cg05812813	-0.00276974	0.00395589	0.485456
cg05812814	0.00890638	0.00720888	0.219549
cg05812836	-0.00338384	0.00233625	0.150631
cg05812899	0.00879731	0.00991321	0.376975
cg05813032	-0.000689749	0.00250986	0.784025
cg05813079	0.0100093	0.00952004	0.29561
cg05813084	0.00206866	0.00204516	0.314222
cg05813104	-0.0224135	0.00989089	0.0256017
cg05813131	0.00749507	0.0155533	0.630934
cg05813152	-0.00134643	0.00376346	0.721273
cg05813162	-0.00535694	0.0058634	0.363112
cg05813166	-0.0163001	0.0139831	0.246511
cg05813207	-0.0143451	0.0210165	0.49646
cg05813221	0.0167517	0.0129402	0.198457
cg05813264	-0.000837347	0.00183861	0.649791
cg05813265	0.0154376	0.0209962	0.463904
cg05813297	-0.00721103	0.00471059	0.128973
cg05813328	0.000108802	0.00729751	0.988134
cg05813365	-0.00126262	0.00160656	0.433773
cg05813366	-0.020928	0.0173063	0.22941
cg05813380	0.00125195	0.00268579	0.642129
cg05813395	-0.012296	0.0100062	0.222016
cg05813405	-0.00240257	0.00726364	0.741513
cg05813417	0.0159356	0.0133274	0.234642
cg05813449	-0.0025017	0.00474094	0.598891
cg05813498	0.0470277	0.0496103	0.345445
cg05813532	-0.00171071	0.00788844	0.828757
cg05813544	-0.00308972	0.0044696	0.490996
cg05813550	0.0067562	0.00507835	0.186415
cg05813577	0.006306	0.0100662	0.532446
cg05813594	-0.0239062	0.0222307	0.284796
cg05813612	-0.0186542	0.0190274	0.329261
cg05813616	0.00131721	0.00462255	0.776269
cg05813650	-0.00151098	0.00429282	0.725595
cg05813673	-0.0345794	0.0133918	0.0112683
cg05813680	-0.00301095	0.00383252	0.433941
cg05813703	0.00469299	0.00349476	0.182355
cg05813781	-0.00245191	0.00957043	0.798326
cg05813788	0.00124591	0.00719993	0.862966
cg05813803	-0.00198334	0.00804511	0.80578
cg05813952	-8.64566e-05	0.00567464	0.987875
cg05813955	-0.00867473	0.00692769	0.213425
cg05813995	-0.00344511	0.00601998	0.568418
cg05814027	-0.000447107	0.00120855	0.712199
cg05814100	0.00324925	0.00951236	0.733383
cg05814106	0.0060001	0.00747537	0.424081
cg05814131	0.000436682	0.00464209	0.925242
cg05814135	-0.00322572	0.00898704	0.720404
cg05814156	0.019963	0.016328	0.224344
cg05814176	0.00283637	0.00918967	0.758231
cg05814257	0.00647639	0.00684809	0.34657
cg05814312	-0.0144926	0.0149907	0.335988
cg05814351	-0.00219552	0.00549501	0.690341
cg05814372	0.00515393	0.00692088	0.458204
cg05814441	-0.0218167	0.0121645	0.0759196
cg05814555	-0.00354104	0.00243001	0.148191
cg05814611	0.0137412	0.0109576	0.212754
cg05814654	-0.0135896	0.0129107	0.295069
cg05814746	0.000317729	0.00736723	0.965686
cg05814752	0.008592	0.00928364	0.356934
cg05814755	0.00019795	0.00432251	0.963565
cg05814800	0.0224993	0.0293482	0.445107
cg05814822	-0.00298504	0.00384064	0.438862
cg05814909	-0.00577935	0.00694946	0.407601
cg05814923	0.00224868	0.0127325	0.860172
cg05814927	-0.00964982	0.0145958	0.510046
cg05814994	0.0163681	0.0129122	0.207868
cg05815034	-0.00407266	0.0086217	0.63769
cg05815042	-0.00157604	0.00703567	0.823209
cg05815089	0.0299329	0.0265541	0.262338
cg05815196	0.0111224	0.00797724	0.166328
cg05815235	0.0028419	0.00449758	0.528912
cg05815247	-0.00181354	0.0112835	0.872635
cg05815255	0.00505284	0.00550782	0.361144
cg05815275	0.017414	0.0105	0.100355
cg05815355	-0.0149957	0.0156159	0.339229
cg05815363	0.0264569	0.0108255	0.0162792
cg05815374	0.00392919	0.00422766	0.354919
cg05815404	0.0058913	0.00608361	0.335187
cg05815405	-0.00707602	0.00355584	0.0493247
cg05815411	0.000613189	0.00284295	0.829671
cg05815419	0.00920858	0.01484	0.536325
cg05815430	-0.0124456	0.0112541	0.271437
cg05815436	-0.00698638	0.0143822	0.628197
cg05815496	-0.0108055	0.00870943	0.217632
cg05815567	0.00332523	0.00414143	0.423927
cg05815685	-0.00112355	0.00298905	0.707797
cg05815756	0.00957362	0.011241	0.396432
cg05815777	-0.000819035	0.00834636	0.922025
cg05815818	-0.0119842	0.00997629	0.232485
cg05815854	0.00625194	0.00482655	0.198191
cg05815893	0.00144043	0.00145753	0.325408
cg05815896	0.0204177	0.0167647	0.226127
cg05815905	-0.0181286	0.0118215	0.128303
cg05815906	0.00308768	0.00199175	0.124245
cg05815910	0.0121907	0.0217316	0.576075
cg05815920	0.00305872	0.00272254	0.263924
cg05815930	0.00266	0.00678757	0.695971
cg05815956	0.00889336	0.00937829	0.345267
cg05815958	0.00164487	0.00191217	0.39173
cg05816000	-0.00464692	0.00804751	0.564943
cg05816006	-0.00221495	0.0130053	0.865109
cg05816018	0.0138011	0.0108101	0.204669
cg05816021	-0.0103117	0.00822221	0.212718
cg05816041	0.00196457	0.00675873	0.771905
cg05816093	0.0227899	0.0102825	0.0289327
cg05816097	0.014707	0.0143126	0.306637
cg05816130	0.00439112	0.0035655	0.221002
cg05816157	-0.0094075	0.0101944	0.358328
cg05816188	-0.00602292	0.0117684	0.609929
cg05816193	0.00608317	0.00737502	0.411429
cg05816239	0.000746987	0.00107478	0.48866
cg05816298	0.00341397	0.0125745	0.786566
cg05816365	-0.0177499	0.016521	0.285237
cg05816380	0.000880338	0.00396808	0.824879
cg05816398	-0.00717306	0.0110958	0.519458
cg05816432	0.00982075	0.0103942	0.347022
cg05816442	0.00404212	0.00387946	0.299957
cg05816696	-0.00738148	0.0137106	0.591513
cg05816703	0.0041524	0.00358989	0.250154
cg05816786	0.00451745	0.00706017	0.523734
cg05816791	0.017917	0.0131079	0.174724
cg05816827	-0.00472409	0.00715198	0.510433
cg05816851	0.0029892	0.00422123	0.480508
cg05816866	-0.00931072	0.00635957	0.146317
cg05816879	0.0028807	0.0140223	0.837648
cg05816884	-0.00150734	0.00200154	0.453165
cg05816898	-0.00107328	0.00574021	0.852059
cg05816907	-0.00186494	0.00440805	0.673149
cg05816914	0.00461917	0.00583383	0.430358
cg05816924	-0.000919729	0.00422016	0.827922
cg05816956	-0.0049566	0.00884754	0.57658
cg05816971	-0.00185923	0.00502897	0.712385
cg05816993	0.000315577	0.00731438	0.965672
cg05817031	0.00229471	0.00223202	0.30639
cg05817054	0.00275552	0.0043774	0.530466
cg05817118	-0.00367904	0.00534366	0.49274
cg05817202	0.00843124	0.00763735	0.272265
cg05817212	-0.0200237	0.0120187	0.0988342
cg05817232	-0.00214022	0.00215848	0.323814
cg05817255	0.00235282	0.012173	0.84713
cg05817295	-0.00151221	0.0103592	0.884233
cg05817400	-0.0240316	0.0169189	0.158602
cg05817443	-0.00581595	0.0103288	0.574641
cg05817476	-0.00586881	0.0129578	0.651589
cg05817497	-0.00302993	0.00728487	0.678359
cg05817502	0.000755139	0.00428111	0.860345
cg05817514	-0.0207248	0.0137443	0.134738
cg05817517	0.00204736	0.0019051	0.285106
cg05817552	-0.000475793	0.00117316	0.685927
cg05817661	-0.00278598	0.00209015	0.185591
cg05817664	-0.00161884	0.0017293	0.351464
cg05817667	0.00906966	0.00929981	0.331788
cg05817750	0.00763006	0.0111375	0.49488
cg05817758	0.00141807	0.00421295	0.737126
cg05817765	-0.00421833	0.00741899	0.570912
cg05817833	0.0112787	0.0164074	0.493413
cg05817845	-0.000423247	0.00700816	0.951963
cg05817871	0.00122629	0.00131757	0.354239
cg05817945	0.0115291	0.00777016	0.141016
cg05817996	0.00689821	0.00417529	0.10164
cg05818000	-0.00397713	0.0120402	0.741848
cg05818068	-0.00320291	0.00528907	0.546171
cg05818070	-0.00589603	0.00695546	0.398638
cg05818093	-0.000240428	0.00242838	0.92133
cg05818134	-0.0117591	0.0103238	0.257411
cg05818167	0.00463079	0.00676005	0.494914
cg05818348	0.000657373	0.00459503	0.886529
cg05818382	-0.00464006	0.00554639	0.404817
cg05818393	0.00254915	0.0145894	0.861648
cg05818394	-0.00899454	0.00981686	0.361748
cg05818501	-0.0343258	0.0486589	0.482178
cg05818515	0.012803	0.00474614	0.00819921
cg05818532	-0.00367909	0.00629157	0.560022
cg05818605	-0.00406461	0.0143585	0.7777
cg05818613	0.00327903	0.00568314	0.565253
cg05818621	0.0107765	0.00779324	0.169805
cg05818676	0.0197838	0.0154717	0.20396
cg05818685	-0.00608133	0.00647651	0.350002
cg05818809	0.0186748	0.0226384	0.411384
cg05818824	0.00199396	0.0111622	0.858586
cg05818854	0.000287636	0.00190606	0.880354
cg05818864	-0.00383929	0.00667809	0.566645
cg05818894	-0.000705902	0.00258183	0.785101
cg05818924	-0.00244609	0.00446862	0.585328
cg05818959	-0.00227887	0.00501506	0.650522
cg05819061	0.0042571	0.0119063	0.721434
cg05819073	-0.00603923	0.0100695	0.550028
cg05819130	0.00714372	0.00309219	0.0229294
cg05819150	0.000768144	0.00738681	0.917387
cg05819154	0.0164167	0.0158546	0.302956
cg05819186	0.00314849	0.0048123	0.514447
cg05819188	-0.0047958	0.00824054	0.561892
cg05819205	0.00123072	0.00166076	0.460396
cg05819221	0.00644946	0.00414788	0.123133
cg05819224	-0.00674533	0.0112742	0.550995
cg05819240	0.00448838	0.0123655	0.717388
cg05819268	-0.00487158	0.00633697	0.44385
cg05819296	0.00720729	0.0118346	0.543905
cg05819319	-0.0127035	0.0190548	0.506512
cg05819371	-0.00043013	0.00574089	0.940425
cg05819416	-0.00105024	0.00758437	0.890144
cg05819421	0.00393002	0.00399964	0.328179
cg05819584	-0.00270831	0.00815938	0.74064
cg05819594	0.000531603	0.00865389	0.95114
cg05819613	-0.0130315	0.011405	0.255929
cg05819645	-0.014001	0.0120078	0.246392
cg05819745	-0.00290428	0.0032992	0.380808
cg05819837	-0.00360963	0.0055131	0.51414
cg05819860	-0.00382458	0.00759191	0.615531
cg05819883	0.00310768	0.00440926	0.482569
cg05819912	0.02806	0.0296934	0.346942
cg05819930	0.00316001	0.00564573	0.576924
cg05819974	-0.0163003	0.0132041	0.219914
cg05820007	0.00426895	0.00990585	0.667431
cg05820020	-0.0033129	0.0108474	0.76069
cg05820066	-0.0128242	0.0134524	0.342736
cg05820087	0.0281561	0.0271824	0.302783
cg05820091	0.00115693	0.00574068	0.840692
cg05820110	-0.00660776	0.0146769	0.653529
cg05820137	-0.00424855	0.0057615	0.462604
cg05820157	-0.00170193	0.00229988	0.461027
cg05820192	-0.00632466	0.0118493	0.594695
cg05820241	0.00926936	0.0151654	0.542443
cg05820243	0.00630715	0.010883	0.563528
cg05820275	0.0136431	0.0160178	0.396392
cg05820281	0.00296912	0.00783591	0.705556
cg05820310	0.000878758	0.00364802	0.810136
cg05820312	0.00165053	0.00189673	0.386278
cg05820381	-0.00202547	0.0193696	0.916927
cg05820396	-0.00108061	0.0101741	0.915627
cg05820435	0.0115417	0.00968329	0.236115
cg05820448	-0.00202928	0.00162704	0.21523
cg05820482	0.00109406	0.00186342	0.558443
cg05820491	-0.00635179	0.00944837	0.502966
cg05820527	0.0123666	0.0252843	0.625841
cg05820605	0.00901372	0.00319926	0.00583433
cg05820623	0.0134585	0.011515	0.245271
cg05820761	0.0177421	0.0243679	0.468257
cg05820861	-0.0380466	0.0191439	0.0496122
cg05820918	-0.00350317	0.00364652	0.339027
cg05820959	-0.0279981	0.01295	0.0330022
cg05820966	-0.00294873	0.00255214	0.250682
cg05821000	0.0179446	0.017264	0.301114
cg05821046	0.00012865	0.0124913	0.991803
cg05821075	0.00604688	0.00907085	0.506545
cg05821089	0.00777919	0.0107291	0.470113
cg05821178	0.000864276	0.00256642	0.737001
cg05821186	-0.00117393	0.00261937	0.654997
cg05821197	-0.0114748	0.0109709	0.298115
cg05821234	0.00242418	0.00529787	0.648249
cg05821271	-0.00174205	0.0103712	0.866946
cg05821379	0.00532285	0.0070984	0.455096
cg05821383	0.00825412	0.00807362	0.309079
cg05821464	0.0112399	0.00880938	0.204944
cg05821487	0.00393874	0.00524626	0.454553
cg05821552	-0.00838537	0.0151987	0.582374
cg05821571	-0.00367545	0.0113872	0.747543
cg05821615	0.00603377	0.00642054	0.349605
cg05821634	-0.0138869	0.013086	0.291153
cg05821771	0.00180846	0.00369791	0.625879
cg05821789	0.00317754	0.00438884	0.470753
cg05821811	-0.0156028	0.00907367	0.0886037
cg05821816	0.0012732	0.00127082	0.318823
cg05821866	-0.00677601	0.00342416	0.0505792
cg05821961	0.00636553	0.00388687	0.104628
cg05821976	0.00714724	0.00734482	0.332852
cg05822017	0.00687982	0.00648769	0.291498
cg05822022	0.00349193	0.00361633	0.336574
cg05822031	-0.00391262	0.00683067	0.568064
cg05822046	-0.00135375	0.0070663	0.84846
cg05822049	0.00781426	0.0203048	0.701168
cg05822100	0.00456175	0.00318322	0.154959
cg05822179	0.00156573	0.000917323	0.0909533
cg05822188	0.00194046	0.00613987	0.752628
cg05822229	-0.00551248	0.0133392	0.680306
cg05822236	0.0114717	0.00424019	0.00801959
cg05822299	-0.0100605	0.0128627	0.435977
cg05822335	0.0258096	0.0239375	0.283535
cg05822345	0.00512903	0.00459736	0.267248
cg05822356	-0.00244753	0.00792201	0.758
cg05822495	-0.00743702	0.00344574	0.0332958
cg05822503	0.00764648	0.00827833	0.357879
cg05822534	0.00263535	0.00632952	0.678039
cg05822618	0.00179276	0.00484704	0.712264
cg05822633	-0.021968	0.021745	0.314811
cg05822638	0.00369819	0.00551921	0.504366
cg05822658	0.0204857	0.0177985	0.252485
cg05822739	0.0103049	0.00711451	0.150622
cg05822743	0.00408118	0.00505148	0.421056
cg05822764	-0.00407728	0.00572964	0.478362
cg05822888	-0.00050405	0.00659528	0.939233
cg05822926	-0.01676	0.0135813	0.220079
cg05822940	0.00207853	0.013626	0.879068
cg05822949	0.0073639	0.00342759	0.0340949
cg05822984	0.00963671	0.0120638	0.426293
cg05823029	0.00105137	0.00928602	0.910083
cg05823038	-0.00716373	0.00412847	0.0857856
cg05823124	0.00512061	0.00891144	0.566845
cg05823146	0.000179157	0.00165202	0.913858
cg05823160	0.0056034	0.0114903	0.626856
cg05823218	0.00274192	0.00224103	0.224013
cg05823329	-0.00458625	0.00851642	0.591415
cg05823443	-0.00438839	0.0128871	0.734175
cg05823465	0.00295324	0.00352405	0.404015
cg05823493	0.00385748	0.00341627	0.261536
cg05823545	-0.0082262	0.0149546	0.583492
cg05823563	-0.0239365	0.0145239	0.102476
cg05823577	0.00387659	0.00382558	0.313346
cg05823589	-0.00128722	0.00568788	0.821423
cg05823596	-0.0168782	0.0157819	0.287435
cg05823643	0.00125717	0.00173495	0.470383
cg05823659	0.0110535	0.0065254	0.0933937
cg05823693	0.00396746	0.0123945	0.749561
cg05823759	0.00994837	0.0268805	0.712094
cg05823768	-0.0149259	0.00956785	0.121917
cg05823812	-0.0204975	0.0106404	0.0568966
cg05823818	0.00652609	0.00629812	0.30261
cg05823823	-0.0183984	0.0196542	0.351475
cg05823832	0.000254097	0.0141144	0.985673
cg05823875	-0.00251927	0.00878182	0.774803
cg05823909	0.000757956	0.00379693	0.84218
cg05823915	0.00125863	0.00679782	0.853485
cg05823917	-0.00881745	0.0112977	0.43696
cg05823935	-0.000588496	0.00788402	0.940647
cg05824016	-0.00569221	0.010675	0.595058
cg05824026	-0.0102893	0.00909223	0.260485
cg05824050	-0.0021722	0.00291455	0.457841
cg05824150	-0.00863713	0.00754627	0.255125
cg05824180	-0.029721	0.0311029	0.341595
cg05824214	0.0051007	0.0130263	0.696209
cg05824215	-0.0107117	0.0164449	0.516302
cg05824218	-0.0139945	0.00850405	0.10298
cg05824225	0.0019555	0.00229345	0.395893
cg05824261	-0.00440211	0.010126	0.664692
cg05824275	0.0218489	0.0171997	0.206922
cg05824297	0.0117275	0.0216049	0.588463
cg05824333	0.00134691	0.00159624	0.400793
cg05824348	-0.00429088	0.00548699	0.436056
cg05824387	0.0186812	0.00879796	0.0361914
cg05824407	-0.00165319	0.00416567	0.692317
cg05824416	0.00276248	0.0076241	0.717866
cg05824424	0.00590593	0.0106697	0.58114
cg05824432	-0.000838323	0.00191712	0.66285
cg05824447	-0.0115273	0.0154679	0.457873
cg05824482	-0.0160993	0.0104987	0.128321
cg05824488	-0.0198007	0.00637004	0.00244961
cg05824502	4.33246e-05	0.00726512	0.995254
cg05824509	0.00279398	0.00506268	0.582264
cg05824517	0.00656966	0.00489058	0.182205
cg05824594	-0.012608	0.0165319	0.447471
cg05824609	-0.000866997	0.00392901	0.825803
cg05824697	-0.0284927	0.0181479	0.119568
cg05824709	0.0108553	0.0207394	0.601843
cg05824755	0.00148143	0.00454713	0.74526
cg05824757	0.00412135	0.00771787	0.594526
cg05824762	0.00323025	0.00165348	0.053541
cg05824768	-0.0286499	0.0207284	0.170003
cg05824809	0.0240235	0.0162873	0.143359
cg05824818	-0.00261759	0.0049401	0.597379
cg05824903	-0.00168184	0.00498271	0.736421
cg05824936	-0.0119457	0.00996862	0.233621
cg05824973	0.000660667	0.0110205	0.952316
cg05824976	-0.00242811	0.0110391	0.826354
cg05824990	-0.000164159	0.00829469	0.98425
cg05824993	-0.000860935	0.00360666	0.811821
cg05825053	0.0326922	0.0211791	0.125842
cg05825073	-0.00222911	0.00459075	0.628338
cg05825085	-0.0273363	0.0155791	0.0823771
cg05825106	0.00173039	0.00584929	0.767974
cg05825120	0.00256773	0.0042696	0.548935
cg05825121	0.0126605	0.011963	0.292466
cg05825127	0.0100427	0.00492512	0.0440795
cg05825158	0.000503393	0.00120519	0.677072
cg05825212	-0.00687159	0.00719356	0.341759
cg05825244	0.00599749	0.0175282	0.732947
cg05825290	-0.00018044	0.0012997	0.889862
cg05825371	0.000513214	0.0130931	0.968811
cg05825377	-0.0130614	0.0179234	0.467867
cg05825400	0.0127019	0.00919909	0.170426
cg05825420	0.00624692	0.00590497	0.292645
cg05825459	0.000970972	0.00589456	0.869494
cg05825520	-0.000490756	0.00165064	0.766844
cg05825523	-0.00289063	0.00259602	0.26817
cg05825555	0.00546053	0.0121034	0.652853
cg05825559	0.00147258	0.00708829	0.835848
cg05825578	0.00161401	0.00325553	0.62114
cg05825596	0.0303663	0.0153958	0.0513287
cg05825660	-0.00661861	0.0123219	0.592362
cg05825700	-0.00609007	0.00736239	0.410101
cg05825701	-0.0139172	0.010437	0.185415
cg05825702	-0.0012556	0.00414355	0.762501
cg05825703	-0.0205904	0.0153167	0.181888
cg05825722	0.00588428	0.00534526	0.273608
cg05825759	0.00625555	0.00901566	0.489383
cg05825788	0.00390877	0.00323094	0.22921
cg05825822	-0.00197878	0.0141994	0.889449
cg05825855	0.0139192	0.0171419	0.418721
cg05825930	0.00115789	0.0153485	0.940015
cg05825950	-0.00103533	0.00127471	0.418602
cg05825997	-0.00927413	0.00481182	0.0567723
cg05826162	0.00673525	0.0142587	0.637699
cg05826175	-0.0196213	0.0198327	0.324883
cg05826214	0.0187506	0.0189329	0.324382
cg05826237	-0.00128242	0.00181118	0.480557
cg05826245	-0.0134353	0.0126133	0.289364
cg05826255	0.00575501	0.00586055	0.328474
cg05826291	8.91549e-07	0.00149934	0.999527
cg05826295	0.00831681	0.00709059	0.243608
cg05826330	0.000539552	0.000800687	0.501954
cg05826365	0.0057322	0.00495177	0.249783
cg05826429	-0.0154323	0.00876408	0.0813193
cg05826455	0.00216894	0.00445296	0.627269
cg05826458	-0.00411423	0.00622067	0.509889
cg05826524	-0.0191358	0.00957757	0.0484344
cg05826537	-0.00320552	0.00631599	0.612904
cg05826596	0.00278403	0.00377151	0.462137
cg05826607	0.0133774	0.0117424	0.257324
cg05826626	0.0022711	0.0018363	0.219064
cg05826663	-0.000373357	0.00255035	0.883905
cg05826762	0.000182542	0.0202765	0.992835
cg05826823	0.00667312	0.00874181	0.447048
cg05826859	-0.00155907	0.00595346	0.793955
cg05826944	0.00105251	0.00688812	0.878864
cg05827008	-2.89038e-05	0.0100221	0.997705
cg05827089	0.0169334	0.0221023	0.445398
cg05827124	0.00178012	0.00496164	0.720519
cg05827186	0.0149691	0.0114348	0.193505
cg05827190	-0.00930343	0.0182512	0.611354
cg05827208	-0.00107547	0.00108127	0.322313
cg05827233	0.00626267	0.00340594	0.0689193
cg05827258	0.0043915	0.00702943	0.533571
cg05827312	-0.00243952	0.0076092	0.749181
cg05827313	-0.00190309	0.00408481	0.642305
cg05827346	0.00187099	0.00148058	0.209282
cg05827407	0.00782614	0.00639929	0.224215
cg05827468	0.00560294	0.0160266	0.727373
cg05827546	0.0053411	0.0165599	0.747723
cg05827573	0.00405548	0.00690354	0.558226
cg05827631	-0.00306185	0.00305652	0.318886
cg05827700	-0.0071124	0.0192288	0.712252
cg05827732	-0.00090683	0.00323539	0.779838
cg05827751	0.00104105	0.00384381	0.787073
cg05827775	0.00451193	0.00466109	0.33538
cg05827874	-0.00211586	0.00286119	0.461334
cg05827935	-0.00659606	0.00555937	0.238245
cg05827943	0.00031984	0.00197619	0.871753
cg05827944	-0.00446512	0.00881566	0.613622
cg05827949	-0.039371	0.0199313	0.0509858
cg05828030	0.00453759	0.00676276	0.503788
cg05828041	-0.00499215	0.0046436	0.284934
cg05828119	0.00690931	0.00633374	0.27795
cg05828140	-0.00500414	0.00524849	0.342664
cg05828191	-0.0177116	0.0127557	0.168063
cg05828272	0.00122246	0.00258968	0.637918
cg05828277	0.000703414	0.0119769	0.953284
cg05828278	-0.00138284	0.00456259	0.762457
cg05828300	0.0103462	0.0032384	0.00187205
cg05828408	-0.0235661	0.0193079	0.225129
cg05828454	0.00594222	0.0112781	0.599444
cg05828485	-0.000757875	0.0101871	0.940844
cg05828489	-0.00134943	0.0128182	0.916369
cg05828497	0.00849589	0.0150002	0.572402
cg05828515	-0.000704798	0.00169163	0.677836
cg05828520	0.0042708	0.00521523	0.414786
cg05828605	0.0054101	0.0130558	0.67948
cg05828606	0.0185133	0.0389081	0.63524
cg05828609	-0.00239903	0.00580759	0.680428
cg05828624	-0.00653311	0.00768899	0.397538
cg05828640	-0.00158332	0.00650135	0.808088
cg05828701	-0.00623274	0.0100054	0.534745
cg05828710	-0.00178016	0.00488922	0.716553
cg05828781	0.000229338	0.00153946	0.881875
cg05828793	-0.00159297	0.00916101	0.862307
cg05828799	0.000750801	0.00176536	0.671535
cg05828839	-0.000162612	0.00116989	0.889731
cg05828893	0.00540845	0.0276426	0.845276
cg05828906	-0.00164898	0.00236529	0.487323
cg05828925	-0.0404812	0.0202514	0.04833
cg05828971	0.00122724	0.00555064	0.825466
cg05828992	0.00126398	0.00437661	0.773329
cg05829046	0.00118392	0.00537675	0.82617
cg05829104	-0.013814	0.00900523	0.128188
cg05829120	0.00369401	0.0124673	0.767619
cg05829137	0.00019453	0.0306307	0.994945
cg05829145	0.00749719	0.00943986	0.428957
cg05829181	-0.00917093	0.00569863	0.110699
cg05829224	-0.00261497	0.01014	0.797025
cg05829302	0.00330897	0.0125164	0.792038
cg05829338	0.0025932	0.0163579	0.87436
cg05829375	-0.00798526	0.0140047	0.56983
cg05829424	-0.00470376	0.00415955	0.260829
cg05829460	-0.00753027	0.00648541	0.248361
cg05829466	-0.000507555	0.00139869	0.717461
cg05829479	-0.00430863	0.00342489	0.211309
cg05829482	0.00248252	0.00213669	0.248059
cg05829526	0.00489845	0.00753147	0.516927
cg05829547	0.00412317	0.0110804	0.710596
cg05829548	0.00178279	0.00426461	0.676813
cg05829623	-0.00154878	0.0057687	0.788883
cg05829718	-0.00171451	0.00529524	0.746778
cg05829749	-0.00300068	0.00381651	0.433589
cg05829782	7.74945e-05	0.0028195	0.978128
cg05829887	0.0160471	0.0138391	0.248993
cg05829916	0.00939408	0.0126936	0.460994
cg05829934	-0.00586511	0.0174485	0.737471
cg05829961	0.00438218	0.0128719	0.734234
cg05829975	-0.0128428	0.0151397	0.398305
cg05829976	0.0159134	0.0170544	0.353019
cg05830034	0.00666959	0.011579	0.565904
cg05830141	-0.0038179	0.00435675	0.382958
cg05830192	0.000759747	0.00143832	0.598517
cg05830220	-0.0108822	0.0226107	0.631366
cg05830240	-0.00373603	0.0123697	0.763255
cg05830362	-0.00787359	0.00596595	0.18993
cg05830416	-0.00121856	0.00298044	0.683522
cg05830425	0.0202058	0.0153836	0.192033
cg05830473	-0.00281123	0.00409825	0.494327
cg05830480	0.00693275	0.0128724	0.591378
cg05830489	-1.05258e-05	0.0083828	0.999001
cg05830569	-0.00550849	0.00746133	0.462078
cg05830618	0.00280019	0.00455369	0.539999
cg05830758	-0.000592117	0.00129462	0.648399
cg05830759	0.00787389	0.00584235	0.180792
cg05830760	-0.0227198	0.0183924	0.219622
cg05830791	0.000363234	0.0156948	0.981582
cg05830842	0.0201849	0.0180963	0.267345
cg05830856	-0.0172698	0.0197264	0.383419
cg05830870	-0.000213072	0.00119881	0.85929
cg05830961	0.00159312	0.00413797	0.701055
cg05831005	0.00732241	0.00369888	0.050494
cg05831083	-0.00377505	0.00544583	0.489792
cg05831093	0.0142234	0.00663627	0.0345164
cg05831167	-0.0022306	0.00220592	0.314366
cg05831188	-0.0101948	0.0153207	0.507308
cg05831191	0.0154879	0.00979148	0.11686
cg05831237	0.00498899	0.0103792	0.631799
cg05831248	0.00848838	0.0145953	0.562157
cg05831287	0.00531214	0.00738677	0.47373
cg05831314	-0.00235876	0.00446225	0.598251
cg05831315	0.00138125	0.00674023	0.838047
cg05831421	-0.00146048	0.0040182	0.717024
cg05831441	-0.0107281	0.00668419	0.111649
cg05831513	-0.000501231	0.00489951	0.918722
cg05831517	-0.00821379	0.00986899	0.407233
cg05831521	0.00755241	0.00648148	0.246698
cg05831553	-0.00158917	0.00227715	0.486874
cg05831554	0.0219384	0.014907	0.144247
cg05831672	-0.00127705	0.0023264	0.58427
cg05831694	0.0119978	0.00672543	0.077467
cg05831728	0.00523799	0.00398715	0.191948
cg05831747	0.00474508	0.00489442	0.334641
cg05831784	0.00296191	0.00305647	0.334852
cg05831907	0.00103775	0.00748138	0.889957
cg05831911	0.0131214	0.00674804	0.0546483
cg05831986	-0.00594123	0.00611633	0.333707
cg05832041	0.00727328	0.00878733	0.409811
cg05832051	-0.00667004	0.00458812	0.149143
cg05832094	-0.00620931	0.0132812	0.641142
cg05832106	0.000994867	0.00077508	0.20226
cg05832119	0.00168241	0.00208893	0.422505
cg05832202	0.00766022	0.006708	0.256201
cg05832238	-0.00479421	0.0123479	0.698647
cg05832246	-0.00337634	0.015898	0.832246
cg05832312	0.0221113	0.0245803	0.370518
cg05832326	0.00312171	0.0132349	0.814016
cg05832377	0.000746438	0.00506361	0.883104
cg05832390	0.00034626	0.0118271	0.976702
cg05832402	0.000762852	0.00764116	0.920676
cg05832425	-0.00214333	0.00849017	0.801212
cg05832487	-0.00176127	0.00148001	0.236849
cg05832496	-0.000223492	0.00375305	0.952633
cg05832509	-0.000147278	0.00534086	0.978055
cg05832514	0.00164531	0.00644363	0.798986
cg05832524	0.00859393	0.0128571	0.505406
cg05832539	-0.00157633	0.00260842	0.546996
cg05832562	-0.00362374	0.00514734	0.483067
cg05832593	-0.00333992	0.00766342	0.663902
cg05832625	-0.0013432	0.00600388	0.82343
cg05832751	-0.00302003	0.00430512	0.484621
cg05832812	-0.0012043	0.0024843	0.628905
cg05832823	-0.0233276	0.019649	0.237955
cg05832853	0.00291584	0.00649137	0.654268
cg05832866	-0.0117964	0.0134984	0.384259
cg05832898	0.00597954	0.0113577	0.599723
cg05832985	0.0163772	0.0111976	0.146722
cg05833059	0.00393273	0.00579784	0.499143
cg05833067	0.0266834	0.0112763	0.0198929
cg05833090	0.00500147	0.00743433	0.502656
cg05833095	-0.011892	0.0212127	0.57632
cg05833104	-0.00646409	0.00448804	0.152908
cg05833106	-0.00187978	0.0213471	0.930007
cg05833158	-0.00134429	0.00397025	0.735627
cg05833209	-0.00212074	0.0110043	0.84757
cg05833251	0.00105635	0.0010327	0.308822
cg05833293	0.0156104	0.00677634	0.0233112
cg05833318	0.000770434	0.00166659	0.644884
cg05833518	0.0164477	0.0222664	0.461834
cg05833529	0.000279885	0.0139095	0.983986
cg05833562	0.000644442	0.00782599	0.934536
cg05833610	-0.00688607	0.0127586	0.590591
cg05833635	-0.00275721	0.00280493	0.327986
cg05833651	0.00501168	0.00412407	0.22714
cg05833851	0.0321619	0.0279466	0.252545
cg05833905	0.0322903	0.0193805	0.098818
cg05833946	0.024298	0.0168574	0.1526
cg05834036	-0.00949267	0.0103654	0.361974
cg05834055	0.00346869	0.00457443	0.450068
cg05834092	0.00639684	0.00638699	0.318982
cg05834161	0.00355101	0.00416641	0.396088
cg05834191	-0.00296807	0.00451248	0.512212
cg05834195	-0.000936539	0.0035777	0.794036
cg05834228	-0.00223316	0.00282546	0.431181
cg05834275	0.00574485	0.00429223	0.183792
cg05834342	-0.0129575	0.013468	0.338324
cg05834353	-0.00244476	0.0035424	0.491704
cg05834354	0.0123498	0.0118284	0.298962
cg05834467	-0.00224951	0.00578789	0.698356
cg05834508	-0.00400737	0.0034095	0.242644
cg05834551	-0.00424562	0.00527621	0.422918
cg05834603	0.00624285	0.00494862	0.210052
cg05834625	0.00571249	0.00464742	0.22189
cg05834639	0.000392824	0.00958237	0.967382
cg05834665	0.00742812	0.0105334	0.482327
cg05834669	0.00443101	0.00650382	0.49726
cg05834728	-0.00634937	0.00922485	0.492864
cg05834735	-0.00337237	0.00715981	0.638656
cg05834742	-0.0020185	0.00366998	0.583544
cg05834805	-0.00430017	0.00694943	0.537468
cg05834826	-0.00283575	0.00144019	0.0517198
cg05834845	-0.0656023	0.0262197	0.0139707
cg05834878	-0.00314979	0.00465933	0.500591
cg05834895	-0.0110395	0.00562196	0.0523485
cg05834899	0.00471033	0.00607467	0.43993
cg05834951	0.00421699	0.00356099	0.239134
cg05835009	0.000908444	0.00493624	0.854358
cg05835105	0.00441939	0.00707707	0.533743
cg05835113	-0.015448	0.0111962	0.17074
cg05835158	-0.00149069	0.00739211	0.840593
cg05835228	-0.01847	0.0123453	0.137774
cg05835233	-0.00192787	0.00488845	0.694145
cg05835247	0.00590145	0.00453083	0.195734
cg05835256	-0.00158139	0.00433692	0.716154
cg05835262	0.00381329	0.00459698	0.408785
cg05835265	-0.0269149	0.0165899	0.107875
cg05835309	-0.00348058	0.00387965	0.3718
cg05835316	0.0018854	0.0157619	0.905026
cg05835326	0.0100681	0.0207248	0.62817
cg05835333	0.00959592	0.00705384	0.176767
cg05835346	-0.0205571	0.0121508	0.0937931
cg05835414	0.0131591	0.00903863	0.148561
cg05835416	-0.010464	0.00572508	0.0705698
cg05835431	0.000940978	0.00434833	0.829117
cg05835439	-0.00160322	0.0108861	0.883213
cg05835453	0.0018602	0.00473871	0.695484
cg05835455	0.0029691	0.00628422	0.637621
cg05835456	0.000441789	0.00161673	0.785217
cg05835496	0.00323579	0.0088911	0.716674
cg05835545	0.000601857	0.00564128	0.91525
cg05835547	-0.00390002	0.00501321	0.438436
cg05835573	0.00804203	0.0105116	0.446037
cg05835599	0.0117075	0.0142829	0.414345
cg05835635	0.00260567	0.0188305	0.890222
cg05835744	-0.00191537	0.00122865	0.122174
cg05835761	-0.00282903	0.00208633	0.178159
cg05835802	0.000137399	0.00181706	0.939876
cg05835813	0.00226994	0.00932153	0.808104
cg05835950	-0.00981491	0.00598272	0.104034
cg05835969	-0.00428045	0.0104754	0.683692
cg05835982	-0.00386256	0.00517532	0.457212
cg05836030	0.0118746	0.0151978	0.436451
cg05836043	0.0104142	0.0131372	0.429813
cg05836059	-0.0035376	0.00446376	0.429935
cg05836131	-0.00050072	0.00590048	0.932542
cg05836145	0.000460802	0.00549758	0.933368
cg05836184	0.0137832	0.00876396	0.118944
cg05836229	0.00201578	0.00684253	0.768913
cg05836259	0.00321528	0.00327211	0.32816
cg05836286	-0.00403821	0.00451269	0.373013
cg05836383	-0.0235119	0.0234597	0.318654
cg05836422	0.00136528	0.00617242	0.825396
cg05836442	0.00327321	0.0108458	0.763434
cg05836475	-0.00583636	0.0138606	0.674603
cg05836492	0.00385361	0.00528654	0.467737
cg05836521	-0.00764187	0.00715479	0.288058
cg05836523	0.00212462	0.00448847	0.636994
cg05836598	0.0100162	0.0102745	0.331981
cg05836646	0.00374443	0.00411512	0.365053
cg05836659	0.00598601	0.0143956	0.678431
cg05836725	0.00726035	0.00405901	0.0766913
cg05836762	-0.000460951	0.00377775	0.90313
cg05836765	0.00666996	0.00836195	0.42696
cg05836788	-0.00395554	0.0045574	0.387506
cg05836790	0.0074559	0.0199549	0.709464
cg05836817	-0.00080765	0.00900342	0.928701
cg05836862	-0.000817978	0.00522892	0.876007
cg05836902	-0.00727144	0.00517341	0.16296
cg05836908	-0.0330932	0.0188848	0.0827742
cg05836910	0.0085674	0.0112706	0.44895
cg05836917	0.00832336	0.00741351	0.264241
cg05836941	0.0160347	0.0215678	0.458948
cg05836943	-0.00797932	0.00518761	0.12717
cg05836951	0.000190452	0.00304948	0.950326
cg05836965	0.00158433	0.00272101	0.561705
cg05836979	0.0033267	0.00411326	0.420566
cg05837036	0.0113848	0.0123845	0.360161
cg05837041	0.0229289	0.0277454	0.410543
cg05837053	-0.00385846	0.00539363	0.476045
cg05837075	-0.00107867	0.00146084	0.462006
cg05837142	-0.00355163	0.00863239	0.681637
cg05837206	0.00667938	0.0176692	0.706214
cg05837214	0.000181526	0.00458092	0.96847
cg05837219	-0.0138679	0.00982424	0.161171
cg05837235	-0.000776339	0.00147665	0.60023
cg05837240	0.00655802	0.00643999	0.310979
cg05837244	0.0146212	0.0128701	0.258646
cg05837253	-0.00278267	0.00322696	0.390575
cg05837306	0.000708181	0.00686501	0.918044
cg05837401	-0.00315527	0.00284081	0.269365
cg05837435	0.0291126	0.0113346	0.0116927
cg05837491	0.00380188	0.0032974	0.251662
cg05837493	-0.00199459	0.00501433	0.691642
cg05837520	0.00725867	0.0124041	0.559743
cg05837596	-0.00596826	0.012228	0.626562
cg05837648	0.00182592	0.00624941	0.770758
cg05837666	-0.00180029	0.00215314	0.405079
cg05837683	0.00583127	0.00685174	0.396767
cg05837748	-0.000608704	0.00204113	0.766155
cg05837753	0.0057825	0.00485176	0.236147
cg05837769	-0.00935498	0.0124501	0.454179
cg05837808	0.00498648	0.00855926	0.561485
cg05837855	-0.000379271	0.0172387	0.982491
cg05837890	0.00603514	0.00585165	0.304861
cg05837905	-0.000518351	0.00403547	0.898052
cg05837922	-0.00779467	0.0110999	0.484167
cg05837928	0.00465006	0.00964175	0.630658
cg05837990	0.0269746	0.0281041	0.339467
cg05838001	-0.00336931	0.00724827	0.643054
cg05838011	-0.0013027	0.00199521	0.515309
cg05838101	-0.000310653	0.00756094	0.967309
cg05838104	0.0122473	0.010551	0.248501
cg05838113	0.000751407	0.00379624	0.843498
cg05838146	-0.000931516	0.00323434	0.773936
cg05838149	-6.80352e-05	0.00451957	0.98802
cg05838155	1.51175e-05	0.00307501	0.996087
cg05838160	0.00287389	0.0051041	0.574657
cg05838249	0.00567667	0.0092483	0.540737
cg05838289	0.0114005	0.00373122	0.00288136
cg05838308	-0.0122491	0.00604978	0.0455619
cg05838346	-0.00733811	0.0169424	0.66586
cg05838357	0.00740803	0.00422318	0.0824705
cg05838358	0.00199082	0.00792713	0.802221
cg05838553	-0.00107038	0.00394034	0.786453
cg05838593	0.0100832	0.0140986	0.476158
cg05838627	0.0221035	0.0191249	0.25054
cg05838667	-0.0119055	0.00556497	0.0348397
cg05838727	0.000667495	0.00128934	0.60581
cg05838751	-0.00171705	0.00640594	0.78922
cg05838855	0.00698923	0.00559935	0.214864
cg05838857	0.00546833	0.00512148	0.288215
cg05838917	-0.000614512	0.0058934	0.917163
cg05838956	0.000153438	0.00300032	0.959316
cg05839074	-0.000809154	0.00551808	0.883714
cg05839160	-0.00180888	0.00254132	0.478254
cg05839166	-0.00304946	0.0112581	0.787051
cg05839201	0.000901523	0.00174408	0.606363
cg05839235	0.000903617	0.00322375	0.779827
cg05839294	0.00900648	0.00729603	0.219933
cg05839347	-0.00214941	0.00227609	0.347272
cg05839365	-0.0289719	0.013258	0.0312061
cg05839377	-4.65846e-05	0.00555802	0.993329
cg05839418	0.00688664	0.0073999	0.354281
cg05839425	0.00504469	0.00987084	0.610429
cg05839460	0.00049801	0.00607876	0.934869
cg05839492	-0.0191372	0.0119081	0.111191
cg05839509	0.016439	0.0114092	0.152749
cg05839533	-0.00687014	0.0062637	0.275355
cg05839553	0.0150359	0.0157099	0.340826
cg05839570	0.00342055	0.00502759	0.497851
cg05839595	-0.0175026	0.0102292	0.0901729
cg05839636	0.00202992	0.00196634	0.304407
cg05839709	0.0166621	0.0182833	0.364314
cg05839724	0.000197142	0.00812048	0.98068
cg05839741	0.00567621	0.0114531	0.621261
cg05839743	0.0164848	0.0113232	0.148568
cg05839748	0.00638978	0.00633485	0.315567
cg05839767	-0.00562774	0.0070859	0.42895
cg05839786	0.00181463	0.00525102	0.730386
cg05839818	-0.00481964	0.00978171	0.623291
cg05839875	-0.00971543	0.0239556	0.685932
cg05839930	-0.0178216	0.00944064	0.0619586
cg05840000	-0.0184696	0.0130847	0.16119
cg05840010	0.00435569	0.00613534	0.479397
cg05840031	0.000132131	0.00326658	0.967816
cg05840063	-0.00296505	0.0133142	0.824225
cg05840118	0.00134677	0.00110618	0.22628
cg05840127	-0.0102629	0.00644429	0.114417
cg05840128	0.00612417	0.00480199	0.205143
cg05840137	0.00585356	0.00564264	0.30206
cg05840140	0.00239552	0.00635265	0.706906
cg05840168	-0.00713391	0.0080106	0.375303
cg05840218	0.00933523	0.00514903	0.0728308
cg05840230	-0.00918425	0.0219503	0.676544
cg05840263	6.49701e-05	0.0132981	0.996112
cg05840264	0.00672671	0.0077172	0.385486
cg05840338	0.00108448	0.0051302	0.833013
cg05840393	-0.00482351	0.00525033	0.36046
cg05840412	-0.0218967	0.0146151	0.137225
cg05840514	-0.00311197	0.00487315	0.524546
cg05840541	-0.0267778	0.0148501	0.0743676
cg05840553	-0.00686442	0.00556386	0.220188
cg05840573	0.028875	0.0234255	0.220604
cg05840576	-0.00454447	0.00730623	0.535358
cg05840612	0.00243507	0.00475409	0.609637
cg05840629	-0.0058901	0.0102926	0.568427
cg05840650	-0.0100621	0.0105826	0.343993
cg05840707	0.00210847	0.00885035	0.812186
cg05840726	0.00086505	0.00445702	0.846501
cg05840741	0.00327369	0.00380683	0.391872
cg05840750	0.00021315	0.00133329	0.873307
cg05840754	-0.0186221	0.0145371	0.203153
cg05840756	0.00148189	0.00703147	0.83351
cg05840775	0.00936956	0.00875616	0.287171
cg05840795	0.00236201	0.00292313	0.420983
cg05840833	0.00339669	0.00474365	0.475629
cg05840900	-0.00401113	0.00687494	0.560909
cg05840901	0.00589575	0.00416683	0.160198
cg05840984	-0.00925297	0.00633212	0.147075
cg05841187	0.000132346	0.00579925	0.981838
cg05841219	-0.00267032	0.00558484	0.633596
cg05841244	-0.00899405	0.00816625	0.27338
cg05841263	0.00743495	0.00574984	0.198966
cg05841283	0.040299	0.0135975	0.00379923
cg05841303	-0.00173024	0.00153728	0.263063
cg05841352	0.00970446	0.0126705	0.445535
cg05841360	0.008018	0.00462957	0.0863731
cg05841380	0.00206257	0.00326236	0.528677
cg05841415	-0.00840835	0.00790594	0.290095
cg05841440	0.0015401	0.00244221	0.529729
cg05841486	0.00218607	0.0104791	0.835175
cg05841627	-0.000169492	0.00119945	0.887911
cg05841636	-0.00992151	0.00834249	0.237148
cg05841700	-0.0358699	0.053599	0.504893
cg05841722	-0.0109453	0.00561786	0.0541821
cg05841789	0.0178323	0.025525	0.48641
cg05841801	-0.00269499	0.00659668	0.683753
cg05841809	-0.00211979	0.00243509	0.386101
cg05841878	-0.0138338	0.0138676	0.320901
cg05841929	0.00338718	0.00885238	0.702806
cg05841949	0.00191395	0.00550732	0.728925
cg05841967	-0.00237447	0.00232924	0.310463
cg05841987	-0.00344482	0.00537705	0.523215
cg05842036	0.00764139	0.00905538	0.400767
cg05842113	-0.00303	0.00435042	0.487741
cg05842120	0.00642496	0.00505022	0.206248
cg05842169	-0.00106674	0.0116775	0.927398
cg05842175	0.0254784	0.0200572	0.20693
cg05842220	0.00714138	0.0234379	0.761232
cg05842292	-0.00200385	0.0129743	0.877568
cg05842355	-0.00146087	0.00898839	0.871218
cg05842370	0.000649214	0.00285562	0.820619
cg05842391	0.00073439	0.00178709	0.681995
cg05842420	-0.00949624	0.00808905	0.243198
cg05842437	0.000651782	0.00373215	0.861716
cg05842457	-0.000826674	0.0014685	0.574738
cg05842470	0.00640184	0.0049388	0.197878
cg05842480	-0.00509205	0.00642042	0.429596
cg05842490	-0.0133162	0.0131386	0.31326
cg05842548	-0.00247909	0.00891142	0.781439
cg05842552	0.00212719	0.00416691	0.610829
cg05842620	0.00916464	0.00976001	0.349994
cg05842669	-0.000388465	0.0040635	0.924031
cg05842762	0.00154839	0.0032261	0.632306
cg05842815	0.0151376	0.00982951	0.126715
cg05842846	-0.0255442	0.025136	0.311969
cg05842855	-2.3295e-05	0.00323351	0.994266
cg05842890	0.00634557	0.00420431	0.134375
cg05842943	-0.00255247	0.0108606	0.814672
cg05842986	-0.00712776	0.00476625	0.137943
cg05843010	-0.0043438	0.00621587	0.486284
cg05843106	-0.00426593	0.00615791	0.490068
cg05843219	-0.00790774	0.0156408	0.614262
cg05843257	-0.000244785	0.0015685	0.876298
cg05843312	0.00560667	0.0143378	0.696599
cg05843340	-0.00480835	0.00382156	0.211244
cg05843420	0.00457251	0.00531274	0.39148
cg05843457	0.000886181	0.0200671	0.964864
cg05843462	-0.0272287	0.0142984	0.0597424
cg05843557	-0.000732936	0.012557	0.953571
cg05843574	-0.00197005	0.00223891	0.381015
cg05843596	0.000310895	0.00450861	0.945162
cg05843624	0.00268262	0.00533289	0.616047
cg05843631	0.00881749	0.00601414	0.145751
cg05843639	-0.00134215	0.00547709	0.806921
cg05843672	0.0329566	0.0179099	0.0687156
cg05843788	-0.0114546	0.0132401	0.389031
cg05843800	0.00181328	0.00120792	0.136464
cg05843813	-0.0127918	0.00785047	0.106369
cg05843841	-0.000654598	0.00168068	0.697747
cg05843848	-0.00464379	0.00720321	0.520609
cg05843865	-0.0147621	0.013329	0.27073
cg05843874	0.0171528	0.0149297	0.253336
cg05843923	-0.0113844	0.0093427	0.225888
cg05843943	-0.00365297	0.00389703	0.350825
cg05843944	0.00674383	0.00904878	0.457853
cg05843946	-0.00183859	0.00492061	0.709455
cg05843966	-0.00433894	0.00520248	0.406261
cg05844117	0.00287228	0.0112809	0.799543
cg05844136	0.00195286	0.00699843	0.780789
cg05844193	0.00659953	0.00823706	0.424915
cg05844242	-0.00746838	0.00493477	0.133328
cg05844247	-0.000800437	0.00423356	0.850422
cg05844315	-0.001493	0.00949916	0.875426
cg05844321	-0.0029395	0.00623893	0.638556
cg05844331	-0.000477479	0.00541148	0.929867
cg05844366	-0.00953905	0.00635039	0.136217
cg05844390	-0.00224558	0.0129775	0.862973
cg05844402	0.00311399	0.00727167	0.6694
cg05844409	0.0148711	0.0286688	0.605102
cg05844473	0.000641799	0.00179543	0.721498
cg05844572	-0.00840901	0.00550346	0.129682
cg05844614	0.00647476	0.0175707	0.713281
cg05844625	-0.00123381	0.00396685	0.756425
cg05844748	0.00102056	0.00781785	0.8964
cg05844788	-0.0170225	0.0152159	0.265933
cg05844789	-0.00123113	0.00810378	0.879556
cg05844798	-0.000301241	0.00564725	0.957565
cg05844821	-0.000336277	0.00703468	0.961969
cg05844827	-0.00769715	0.0175168	0.661309
cg05844832	-0.00747238	0.00825673	0.367638
cg05844847	0.00123036	0.00202379	0.544602
cg05844859	0.0113704	0.00822123	0.169729
cg05844863	0.00415244	0.00503202	0.411221
cg05844895	-0.00542967	0.00446317	0.226639
cg05844937	0.000340959	0.00274002	0.901219
cg05844977	0.0284102	0.0174681	0.107011
cg05844992	-0.0047116	0.00584738	0.422292
cg05845018	-0.0019703	0.00658305	0.765333
cg05845030	-0.000494365	0.0142661	0.972425
cg05845093	-0.00681853	0.00834308	0.415718
cg05845124	-0.00116226	0.00608949	0.84902
cg05845141	-0.0117291	0.00627486	0.0645179
cg05845178	-0.00131131	0.00256139	0.609812
cg05845204	0.0112965	0.0106797	0.292714
cg05845217	-0.00983126	0.00927239	0.291575
cg05845219	-0.00922425	0.0165524	0.578584
cg05845236	-0.000677876	0.00105589	0.522345
cg05845253	-0.00240019	0.00362849	0.509823
cg05845292	0.00144157	0.00106901	0.180539
cg05845319	0.00219787	0.00342394	0.5224
cg05845357	-0.000760866	0.00128201	0.554189
cg05845367	-0.00594427	0.012028	0.622246
cg05845376	0.0123904	0.0203359	0.543715
cg05845393	0.0121903	0.026962	0.652156
cg05845403	0.00184512	0.00901816	0.8383
cg05845407	0.0108163	0.00858042	0.210394
cg05845435	-0.00206351	0.0135785	0.879517
cg05845490	-0.00411265	0.00529273	0.438971
cg05845529	0.0131741	0.00854376	0.126244
cg05845531	-0.00508174	0.0104106	0.626527
cg05845533	0.00781072	0.0166871	0.640754
cg05845566	0.00641949	0.00510997	0.211946
cg05845592	-0.0111251	0.0129188	0.391215
cg05845615	-0.00226981	0.00466602	0.627709
cg05845650	0.00413334	0.00503236	0.4134
cg05845689	0.00721538	0.00946819	0.447814
cg05845697	0.00770477	0.00919683	0.404161
cg05845757	0.0289068	0.0176947	0.105479
cg05845765	0.00478649	0.00470511	0.311468
cg05845767	-0.0122333	0.00980921	0.215267
cg05845819	-0.00221882	0.00828732	0.789453
cg05845831	0.0139639	0.0125939	0.270182
cg05845840	0.0023267	0.00174638	0.185789
cg05845879	0.00213771	0.00334835	0.524648
cg05845928	-0.00288202	0.00861288	0.738615
cg05845966	0.00373492	0.00590551	0.528539
cg05845970	0.00894508	0.00878221	0.310877
cg05845977	-0.0214771	0.00907678	0.0199011
cg05845987	0.00205753	0.0114875	0.858213
cg05845997	-0.0054911	0.0100521	0.586101
cg05846044	0.00480536	0.00734171	0.514274
cg05846056	0.00475783	0.00172909	0.00704126
cg05846057	-0.0073092	0.00557977	0.193215
cg05846166	-0.000457474	0.00748463	0.951384
cg05846244	-0.00179135	0.00829216	0.829405
cg05846251	0.00757279	0.00516331	0.145608
cg05846336	-0.0200216	0.0108249	0.0673275
cg05846337	0.0149743	0.0204274	0.465244
cg05846365	0.00356598	0.00238668	0.138293
cg05846378	-0.00951801	0.0131944	0.472368
cg05846411	-0.0150788	0.00831335	0.0727063
cg05846471	-0.00963979	0.0231611	0.678152
cg05846476	0.00310967	0.00997222	0.755817
cg05846578	0.0011108	0.00100389	0.271168
cg05846586	0.00955552	0.0046116	0.040833
cg05846633	-0.0121433	0.0166146	0.466559
cg05846642	0.007446	0.00455267	0.105083
cg05846671	0.0172897	0.0250906	0.492362
cg05846716	0.000743658	0.00239951	0.757266
cg05846730	-0.00328902	0.00322309	0.309975
cg05846752	0.00604544	0.00785832	0.443526
cg05846798	-0.00240842	0.00709737	0.735065
cg05846851	-0.00955866	0.0115884	0.411421
cg05846878	0.00537308	0.00578606	0.355319
cg05846894	4.61391e-05	0.00124251	0.970452
cg05846899	-0.0148161	0.0136454	0.280181
cg05846932	-0.00317415	0.00668065	0.635733
cg05846977	-0.0101207	0.00823803	0.222128
cg05847038	-0.0107145	0.0062775	0.0909623
cg05847060	0.0175636	0.0175092	0.31823
cg05847075	0.0170069	0.0201413	0.400475
cg05847120	-0.00159296	0.0100592	0.874494
cg05847140	0.0105005	0.00868694	0.229603
cg05847163	-0.00753468	0.0132327	0.570362
cg05847183	-0.000482253	0.00885737	0.956688
cg05847191	0.00752814	0.00518475	0.149638
cg05847196	-0.00528575	0.00590559	0.372914
cg05847200	0.00684639	0.0129423	0.597981
cg05847233	0.0053491	0.00384578	0.167343
cg05847296	-0.00369584	0.0075413	0.62515
cg05847388	-0.011204	0.0107421	0.299467
cg05847519	0.00176697	0.00560961	0.753425
cg05847595	0.00155904	0.00150408	0.30245
cg05847664	0.0017987	0.00606027	0.767233
cg05847670	0.00465971	0.00449701	0.302618
cg05847680	0.000797441	0.00859939	0.926302
cg05847755	-7.87166e-05	0.00136645	0.954177
cg05847772	-0.00126118	0.00246248	0.60967
cg05847778	-8.40195e-05	0.00136653	0.951097
cg05847784	-0.00859671	0.0126974	0.499939
cg05847835	0.00553098	0.00521123	0.291084
cg05847875	0.0063454	0.00387376	0.104554
cg05847901	0.00468333	0.0129	0.717334
cg05847918	-0.00501362	0.011222	0.656008
cg05847926	-0.0172424	0.011229	0.127813
cg05847960	-0.00557486	0.00661486	0.401364
cg05847975	0.0172952	0.0181636	0.343296
cg05848001	0.00217066	0.0114445	0.849953
cg05848045	0.00052064	0.00507535	0.9185
cg05848120	-0.000840978	0.00151298	0.579559
cg05848175	-0.0161714	0.0189673	0.395921
cg05848256	0.0267566	0.0238278	0.264163
cg05848279	-0.0013598	0.00150411	0.368139
cg05848290	-0.0214786	0.0228971	0.350478
cg05848320	0.000658522	0.00267458	0.806021
cg05848334	0.0070435	0.0118155	0.55244
cg05848337	-0.0386428	0.020101	0.0573971
cg05848345	0.00904892	0.00554235	0.10568
cg05848372	0.00264146	0.00753461	0.726643
cg05848378	0.00704278	0.0153192	0.646704
cg05848389	0.00335833	0.00318484	0.294208
cg05848414	0.000758698	0.0104651	0.942351
cg05848434	-0.00357829	0.00782118	0.648295
cg05848463	0.0114554	0.00914908	0.213459
cg05848484	0.0161072	0.00730361	0.0297182
cg05848485	0.000388006	0.00201603	0.847772
cg05848509	-0.00138831	0.00304511	0.649439
cg05848545	-0.00216521	0.00264521	0.414996
cg05848579	0.00946181	0.00638863	0.14174
cg05848650	-0.0117428	0.014094	0.40673
cg05848656	-0.016468	0.00969842	0.0926149
cg05848660	-0.00603301	0.00768306	0.434172
cg05848702	-0.0115069	0.0194012	0.554451
cg05848785	0.00673309	0.00390183	0.0875039
cg05848811	-0.00128814	0.00203832	0.528854
cg05848834	-0.00347804	0.00476961	0.467579
cg05848839	0.00445248	0.00804726	0.581299
cg05848866	0.00392158	0.0155352	0.801225
cg05848884	-0.00042362	0.0118015	0.971437
cg05848894	-0.0378992	0.0514649	0.463206
cg05848895	-0.00263638	0.0116324	0.821165
cg05848942	0.00501633	0.00373955	0.182821
cg05848965	-0.0219976	0.0134238	0.104417
cg05849013	0.00374737	0.00391671	0.340993
cg05849084	0.00138887	0.00399851	0.72906
cg05849109	-0.0026746	0.0087397	0.760219
cg05849149	-0.00461087	0.0135168	0.733727
cg05849176	0.000713636	0.0105175	0.946039
cg05849260	0.00128665	0.00157942	0.417217
cg05849319	-0.00726992	0.00568882	0.204232
cg05849324	0.000718937	0.0081344	0.92975
cg05849406	-0.00318635	0.00609193	0.6021
cg05849431	-0.00957733	0.0142722	0.503738
cg05849469	-0.00272281	0.00183442	0.140878
cg05849499	0.00135025	0.00406828	0.740662
cg05849577	0.00130166	0.0112549	0.908159
cg05849612	-0.00630261	0.0106415	0.555007
cg05849615	0.0109971	0.00569679	0.0563898
cg05849676	-0.0311102	0.0214644	0.150359
cg05849773	9.6317e-05	0.00386177	0.980152
cg05849789	0.000393559	0.00472175	0.93374
cg05849857	-0.000707278	0.00197688	0.721265
cg05849875	0.00312806	0.00590904	0.597723
cg05849935	-0.00441137	0.00581493	0.44986
cg05850008	-0.0227585	0.0115346	0.0512479
cg05850012	0.00950455	0.00448196	0.0364272
cg05850030	0.00954915	0.00736987	0.198061
cg05850035	0.00209018	0.0120302	0.862418
cg05850205	0.00803038	0.0117673	0.496544
cg05850206	-0.000628254	0.001168	0.591848
cg05850280	-0.011202	0.00461713	0.0170498
cg05850327	-0.0208618	0.0226219	0.358648
cg05850338	0.0115704	0.0134507	0.391735
cg05850404	0.00118708	0.00494572	0.810805
cg05850431	-0.00943973	0.00625343	0.134317
cg05850457	0.0485745	0.0281598	0.0876244
cg05850565	0.0032567	0.00560651	0.562629
cg05850656	-0.00273618	0.00642247	0.671
cg05850716	-0.0039149	0.00456364	0.393029
cg05850720	0.00238135	0.00529617	0.653946
cg05850729	-0.00252106	0.00597613	0.674036
cg05850732	-0.0148193	0.014391	0.305603
cg05850733	-0.00283038	0.0140963	0.841272
cg05850752	-0.0131824	0.00769238	0.0896824
cg05850762	-0.00239884	0.00170184	0.161773
cg05850769	-0.0104566	0.0234032	0.655983
cg05850869	0.010853	0.00831931	0.195041
cg05850870	-0.00520552	0.00361898	0.153445
cg05850871	0.00923041	0.0128543	0.474384
cg05850884	0.00074534	0.0133662	0.955642
cg05850958	0.00210024	0.00748638	0.779642
cg05850971	-0.00999094	0.00828772	0.230851
cg05850990	-0.0171198	0.0148212	0.250808
cg05850997	-0.00378847	0.00933226	0.685644
cg05851042	0.00389337	0.00411636	0.346516
cg05851043	0.00367541	0.00863424	0.671257
cg05851077	0.0016706	0.00898521	0.852878
cg05851148	-0.0044706	0.00502478	0.375757
cg05851163	6.51208e-05	0.00135543	0.961777
cg05851240	-0.00156905	0.0120098	0.896317
cg05851250	-0.0294638	0.0245158	0.232268
cg05851255	-0.00643966	0.00952604	0.500597
cg05851277	0.0155657	0.010467	0.140126
cg05851333	-0.00560479	0.00832995	0.502596
cg05851395	-0.00491328	0.00603056	0.417163
cg05851396	0.0150224	0.0142623	0.294743
cg05851420	-0.000410233	0.00248871	0.869405
cg05851442	0.0336838	0.0131339	0.0118141
cg05851482	0.000288696	0.00548465	0.958126
cg05851493	-0.00562659	0.00540004	0.299946
cg05851505	0.00239194	0.00214137	0.266665
cg05851510	-0.0101415	0.0124909	0.418769
cg05851533	0.00705388	0.00476889	0.142245
cg05851537	-0.0271929	0.0120788	0.0265548
cg05851542	0.0227203	0.0144626	0.119348
cg05851594	-0.0199971	0.0154855	0.19956
cg05851710	-0.0413556	0.020102	0.0422609
cg05851730	0.00453236	0.00886109	0.610135
cg05851741	0.00394113	0.00718473	0.584543
cg05851765	0.00211599	0.00678499	0.755793
cg05851799	0.00760412	0.0052298	0.149078
cg05851858	0.00057517	0.0048836	0.906481
cg05851866	0.0251067	0.0152028	0.101785
cg05851887	0.0145987	0.0103735	0.162437
cg05851950	0.000758604	0.0042492	0.858669
cg05851980	0.00746471	0.00623521	0.234064
cg05851996	-0.00314884	0.005225	0.548106
cg05851998	0.0003057	0.00541067	0.955057
cg05852008	-0.00201821	0.00318188	0.527346
cg05852040	-0.00019721	0.00258413	0.93932
cg05852052	0.0225828	0.0151612	0.1395
cg05852056	0.00814242	0.0211733	0.701379
cg05852089	-0.00313031	0.00732996	0.670256
cg05852143	0.00933798	0.00973707	0.339865
cg05852162	-0.00714672	0.00783425	0.363836
cg05852231	0.00349679	0.0017919	0.0538015
cg05852267	0.00105964	0.00819715	0.897404
cg05852276	-0.0195769	0.0198438	0.326244
cg05852309	-0.00169289	0.00680947	0.804173
cg05852337	-0.0221475	0.012415	0.0774683
cg05852395	0.00310023	0.00863179	0.72023
cg05852409	0.00751792	0.00394849	0.0597847
cg05852416	-0.00125073	0.00117039	0.287803
cg05852452	0.00350033	0.00419603	0.406156
cg05852456	-0.00538623	0.0135885	0.692667
cg05852477	-0.00053945	0.0029792	0.856677
cg05852500	0.010385	0.0048189	0.0335573
cg05852517	0.0123203	0.00766737	0.11124
cg05852523	-0.00461515	0.00692147	0.506443
cg05852537	-0.00329559	0.00350207	0.348952
cg05852568	-0.0226668	0.0187975	0.230724
cg05852589	0.0012226	0.00475193	0.797488
cg05852621	0.00104572	0.00616074	0.865558
cg05852623	0.000815189	0.00172108	0.636782
cg05852625	-0.00435286	0.00669693	0.517196
cg05852681	0.00376837	0.00808688	0.642239
cg05852698	-0.000656109	0.00571492	0.908829
cg05852732	0.000779766	0.00893964	0.930667
cg05852740	-0.00303935	0.0142414	0.831437
cg05852754	-0.00145039	0.00626172	0.817301
cg05852760	0.0115868	0.0120138	0.337144
cg05852776	-0.00120703	0.00581532	0.835994
cg05852786	-0.00791926	0.0111273	0.478312
cg05852824	0.00469411	0.00732791	0.523261
cg05853013	0.00234887	0.00158732	0.142077
cg05853039	0.00485983	0.00618031	0.433528
cg05853130	-0.00756811	0.0111507	0.498887
cg05853159	0.0018399	0.00291906	0.529933
cg05853187	-0.0202546	0.0176851	0.25482
cg05853189	-0.0264111	0.0210767	0.213094
cg05853194	-0.0037662	0.00426682	0.37953
cg05853266	0.00670985	0.0143848	0.641904
cg05853268	0.00340276	0.00522673	0.51652
cg05853285	0.00797826	0.00535169	0.139164
cg05853389	0.00462524	0.00436555	0.291931
cg05853394	-0.00165011	0.00443276	0.710491
cg05853402	-0.00528567	0.00606392	0.385482
cg05853441	-0.00177624	0.0041423	0.668988
cg05853503	-0.00815209	0.00452962	0.0749188
cg05853522	3.59842e-05	0.00128296	0.97768
cg05853552	-0.00770083	0.0035636	0.0330855
cg05853632	-0.00277314	0.00589033	0.638812
cg05853656	-0.00437256	0.00464252	0.348539
cg05853691	-3.15146e-06	0.00196916	0.998726
cg05853722	0.00642175	0.0203206	0.752645
cg05853769	0.00578276	0.00423387	0.175056
cg05853772	0.0211156	0.0230206	0.361219
cg05853782	0.00137606	0.00567444	0.808888
cg05853788	0.005569	0.0126607	0.660984
cg05854052	0.00154026	0.0027226	0.572843
cg05854107	0.000915716	0.0017991	0.611884
cg05854114	-0.00223396	0.00195357	0.255549
cg05854133	0.00974221	0.0153759	0.527786
cg05854154	-0.0178406	0.00947549	0.0626321
cg05854159	-0.0141661	0.00882327	0.111529
cg05854177	0.00705706	0.00911649	0.440699
cg05854193	-0.00193572	0.00166495	0.247747
cg05854207	-0.00496124	0.00651494	0.44814
cg05854217	0.00281783	0.00717655	0.695418
cg05854233	-0.00157951	0.00284877	0.580507
cg05854261	-0.00173985	0.0123061	0.887854
cg05854272	-0.0041163	0.00784806	0.601093
cg05854298	0.0107305	0.0109308	0.328629
cg05854310	-0.0122672	0.0141652	0.388557
cg05854313	-0.00723408	0.00481116	0.135835
cg05854333	0.00290119	0.0215529	0.893192
cg05854349	0.000534259	0.00200497	0.790428
cg05854427	0.0177698	0.0105926	0.0965547
cg05854509	-0.00269334	0.00613007	0.661345
cg05854525	-0.000414357	0.0100978	0.96735
cg05854542	0.00507803	0.00829393	0.541756
cg05854601	-0.00100679	0.00950957	0.915896
cg05854644	0.000456001	0.00194807	0.815403
cg05854693	-0.00234844	0.00373561	0.531002
cg05854694	-0.00535971	0.0108877	0.623605
cg05854695	0.00630217	0.0140979	0.65582
cg05854698	0.0016379	0.00931847	0.86083
cg05854712	0.00491376	0.00654202	0.454352
cg05854718	-0.000738727	0.00188564	0.696065
cg05854775	0.00937055	0.0068402	0.173779
cg05854826	-0.000496468	0.000919109	0.590286
cg05854892	-0.00328483	0.0141161	0.81647
cg05854928	-0.0248524	0.0154956	0.111904
cg05855008	0.00174054	0.0013855	0.211952
cg05855039	0.00157703	0.00235123	0.503941
cg05855048	-0.0145194	0.0130184	0.267396
cg05855058	0.00373559	0.00992402	0.707403
cg05855065	0.00186239	0.0126974	0.883684
cg05855068	0.00993138	0.00837969	0.238758
cg05855071	0.00137374	0.00140399	0.330209
cg05855124	-0.00691374	0.0105357	0.513189
cg05855157	0.0015616	0.00632254	0.805423
cg05855166	-0.00341278	0.015844	0.829895
cg05855199	-0.00187616	0.00671035	0.780368
cg05855208	0.011441	0.0163148	0.484765
cg05855215	0.00802173	0.0109358	0.464953
cg05855239	-0.00261294	0.00379197	0.492374
cg05855298	-0.0231451	0.0156488	0.142274
cg05855306	0.00141463	0.00536258	0.792479
cg05855429	0.0029321	0.0132493	0.825308
cg05855489	-0.00453888	0.00525345	0.389666
cg05855490	0.0353182	0.017843	0.0505218
cg05855588	0.00304816	0.00334777	0.364746
cg05855618	0.00202078	0.00349997	0.564987
cg05855689	-0.0015216	0.00220344	0.491443
cg05855724	0.00599795	0.00982409	0.542892
cg05855733	-0.00895221	0.0168107	0.595539
cg05855741	0.0109188	0.00591388	0.0678058
cg05855822	0.00149875	0.0154364	0.922848
cg05855836	-0.00126747	0.00462812	0.784754
cg05855878	-0.00275982	0.00403894	0.495996
cg05855917	0.00718305	0.0208108	0.7307
cg05855948	0.00837555	0.00906283	0.357626
cg05855983	0.003389	0.00548581	0.538127
cg05855985	0.00723779	0.00777842	0.354355
cg05856015	-0.0072391	0.00919145	0.432799
cg05856022	-0.0017648	0.00402105	0.661688
cg05856050	0.00905232	0.00678836	0.185395
cg05856065	0.00126992	0.00386479	0.743155
cg05856077	-0.0112511	0.0151055	0.458116
cg05856099	-0.0122448	0.00658137	0.065749
cg05856122	-0.000501316	0.00211858	0.813429
cg05856154	-0.00016948	0.00524521	0.974288
cg05856173	0.00534636	0.00454807	0.242577
cg05856230	-5.13627e-05	0.00600785	0.993196
cg05856232	0.00240276	0.0196473	0.902911
cg05856283	-0.0132228	0.013466	0.328499
cg05856321	-0.00687211	0.0206649	0.740171
cg05856371	0.00128474	0.0169754	0.939823
cg05856375	-0.00213458	0.00778922	0.784617
cg05856398	-0.0101293	0.0121181	0.405217
cg05856399	0.0015904	0.00317423	0.617447
cg05856428	-0.0029477	0.00442706	0.507049
cg05856429	0.000862972	0.0015948	0.58963
cg05856556	-0.0127053	0.00706396	0.0750969
cg05856601	0.0016748	0.00661916	0.80077
cg05856677	0.000665706	0.0080762	0.934471
cg05856714	0.00986125	0.0148317	0.50766
cg05856736	0.000351923	0.0109836	0.974503
cg05856777	0.00564211	0.00625712	0.369377
cg05856797	0.00686069	0.00534738	0.202458
cg05856835	0.00227123	0.0073173	0.756909
cg05856838	-0.00061358	0.00396578	0.877355
cg05856884	-0.000678577	0.0133922	0.95969
cg05856896	0.0040504	0.0055404	0.466449
cg05856931	-1.80783e-05	0.00104524	0.986235
cg05856951	-0.0112075	0.00579441	0.0559164
cg05856974	0.00367661	0.00293168	0.21273
cg05857016	-0.00289993	0.00513088	0.573209
cg05857060	0.0170071	0.0188919	0.37016
cg05857097	0.00549032	0.0117759	0.642063
cg05857126	-0.0071454	0.00632089	0.260993
cg05857143	0.00278334	0.00471885	0.556632
cg05857203	-0.000552266	0.00095582	0.564703
cg05857283	-0.0107197	0.00536792	0.0485441
cg05857318	0.0010672	0.00180464	0.555613
cg05857377	0.0193086	0.0275328	0.484749
cg05857597	0.00727009	0.00904859	0.42362
cg05857643	-0.00793329	0.0109318	0.469712
cg05857728	-0.00866644	0.0059183	0.146236
cg05857758	-0.0115428	0.00934476	0.219645
cg05857773	0.00482481	0.0131635	0.714745
cg05857825	-0.00100945	0.00148436	0.498042
cg05857826	-0.00110011	0.00133058	0.410325
cg05857870	0.00881016	0.00934989	0.348323
cg05857921	-0.001763	0.00118915	0.141333
cg05857941	0.00513612	0.00457931	0.264722
cg05857967	0.0274414	0.0117279	0.0212797
cg05857971	-7.30308e-05	0.00215898	0.973083
cg05857979	0.000422954	0.0022418	0.850736
cg05857980	-0.0203113	0.0149556	0.177486
cg05857996	0.0132884	0.0230064	0.564834
cg05858008	0.00973005	0.00792808	0.222595
cg05858042	0.00226981	0.00698486	0.745889
cg05858074	0.00644823	0.00785227	0.41349
cg05858079	-0.00282776	0.0126605	0.823717
cg05858115	-0.00700565	0.0064366	0.279031
cg05858126	-0.0314559	0.0171525	0.0696438
cg05858130	0.0365406	0.0158587	0.0232836
cg05858136	-0.00192187	0.00719214	0.789852
cg05858227	0.0130546	0.00920583	0.159276
cg05858280	-0.00077794	0.0218247	0.971637
cg05858290	0.00679386	0.00656765	0.303425
cg05858302	-0.0262864	0.0239373	0.274782
cg05858304	0.00249267	0.00344232	0.47068
cg05858332	0.00701722	0.00879242	0.426704
cg05858354	0.0206443	0.0138105	0.138107
cg05858370	-0.000853002	0.00452056	0.850715
cg05858426	0.0189375	0.0174764	0.281146
cg05858442	-0.0306201	0.0192149	0.114192
cg05858531	-0.0112994	0.0131179	0.391091
cg05858542	0.00713732	0.00760688	0.350365
cg05858607	0.00200708	0.00295051	0.497918
cg05858643	-0.001594	0.00508268	0.754467
cg05858657	-0.0143855	0.00958505	0.136552
cg05858681	0.00472323	0.00447997	0.294287
cg05858709	-0.00468263	0.00591026	0.430068
cg05858860	-0.00954985	0.00794385	0.232137
cg05858889	-0.00303604	0.0108278	0.779755
cg05858920	-0.000825715	0.00117442	0.483637
cg05858946	0.00559223	0.017257	0.746573
cg05859039	-0.00430443	0.00481267	0.373258
cg05859065	0.0293387	0.0216805	0.179032
cg05859076	0.00184501	0.00838425	0.826275
cg05859088	0.00889072	0.0124561	0.477034
cg05859153	-0.00148727	0.00667961	0.824255
cg05859179	-0.0105624	0.0106255	0.322589
cg05859214	-0.00979088	0.00496836	0.0515291
cg05859229	0.00430444	0.00588581	0.466291
cg05859256	-0.00103015	0.00761635	0.892682
cg05859257	0.00256431	0.0113141	0.821161
cg05859264	-0.0118052	0.00865458	0.175615
cg05859267	-0.0079311	0.0118972	0.50654
cg05859293	-0.000140696	0.00315577	0.964528
cg05859323	0.00104994	0.00216069	0.628081
cg05859325	-0.0346765	0.0189685	0.070514
cg05859409	0.00229329	0.00295423	0.43942
cg05859441	0.00269749	0.00988973	0.785603
cg05859465	0.00366172	0.00720097	0.61222
cg05859477	0.00469822	0.00853957	0.583429
cg05859532	-0.00556275	0.0063701	0.384614
cg05859565	0.000634386	0.00146931	0.666846
cg05859572	-0.0216667	0.0193631	0.265835
cg05859577	-0.00294152	0.00727603	0.686874
cg05859578	-0.00106354	0.00574582	0.853527
cg05859600	-0.00108934	0.00172681	0.529585
cg05859663	0.0147897	0.0128716	0.253288
cg05859679	-0.00236869	0.00165728	0.156044
cg05859714	0.00258035	0.00686107	0.70765
cg05859760	-0.0150562	0.0137858	0.277392
cg05859777	-0.00301117	0.00746988	0.687729
cg05859796	-0.00681143	0.0100135	0.497934
cg05859842	0.00318387	0.00766808	0.678878
cg05859845	-0.00176312	0.00160768	0.275414
cg05859929	-0.00935315	0.00784959	0.236259
cg05860001	-0.00482503	0.00392237	0.221534
cg05860010	0.00921974	0.0145858	0.528762
cg05860019	-0.0178094	0.00933952	0.0594049
cg05860028	-0.00523155	0.00398833	0.192619
cg05860036	-0.0115957	0.00977095	0.238138
cg05860079	0.00504132	0.00410723	0.222545
cg05860082	0.017046	0.00664775	0.0118294
cg05860090	0.0252821	0.0104491	0.0173458
cg05860102	0.0103023	0.00731459	0.162096
cg05860111	0.0174713	0.0174902	0.320245
cg05860115	0.00439661	0.0121032	0.717177
cg05860190	0.013849	0.0115669	0.234023
cg05860195	-0.00166836	0.00462792	0.719234
cg05860212	-0.0176324	0.0185267	0.343529
cg05860219	-0.000956179	0.00419004	0.819955
cg05860220	-0.00105316	0.00748563	0.888397
cg05860310	-0.00286285	0.00483917	0.555454
cg05860313	0.00142382	0.00467554	0.761361
cg05860390	-0.000634519	0.00200789	0.752652
cg05860426	0.0156893	0.0207622	0.451625
cg05860475	-0.00289008	0.00664251	0.664436
cg05860556	0.00906	0.0104462	0.387852
cg05860566	0.00355177	0.0131435	0.78754
cg05860713	0.0130216	0.00582149	0.0275189
cg05860722	0.00947056	0.00746591	0.207562
cg05860886	-0.00165293	0.00210431	0.434021
cg05860890	-0.00415927	0.00317686	0.193453
cg05860900	0.00417146	0.00395661	0.294286
cg05860920	-0.0113341	0.0126293	0.371638
cg05860956	0.000898196	0.015227	0.95308
cg05860965	0.00661889	0.0042961	0.126555
cg05860978	-0.00369809	0.00697512	0.597161
cg05861030	0.00433296	0.00496566	0.38498
cg05861031	-0.013457	0.00977608	0.171734
cg05861073	0.0159541	0.00796963	0.0480076
cg05861138	-0.011765	0.0221132	0.595881
cg05861140	-0.00383838	0.00570003	0.502248
cg05861228	-0.00462559	0.0174601	0.791614
cg05861244	0.00726974	0.0196219	0.711799
cg05861255	0.0177136	0.0132981	0.185876
cg05861291	0.000806206	0.0133623	0.95201
cg05861348	-0.00469999	0.00314652	0.1384
cg05861359	0.0115778	0.00829804	0.166031
cg05861409	0.00106052	0.00431043	0.806158
cg05861420	-0.00473338	0.00934638	0.613663
cg05861442	-0.00312376	0.0039894	0.435469
cg05861453	-0.0215443	0.00982563	0.0306505
cg05861499	-0.0296119	0.0172584	0.0892958
cg05861512	0.00371091	0.0129605	0.775222
cg05861515	0.00480207	0.00975165	0.62349
cg05861553	-0.0256498	0.0169405	0.133152
cg05861567	0.00400361	0.0174186	0.81868
cg05861635	0.00785449	0.00498992	0.118629
cg05861639	0.00523378	0.00937206	0.577789
cg05861661	0.00122793	0.00257055	0.633912
cg05861664	-0.0230673	0.00921958	0.0139718
cg05861691	-0.00150804	0.00608727	0.804846
cg05861697	0.0123427	0.0132438	0.353604
cg05861705	-0.00181316	0.0053119	0.733564
cg05861743	0.00784564	0.0039351	0.0489015
cg05861811	0.000780582	0.00116676	0.505027
cg05861821	-0.0029253	0.00935177	0.755079
cg05861871	0.00369907	0.00534929	0.49085
cg05861879	-0.0127817	0.01582	0.42104
cg05861880	0.0215297	0.0142214	0.133206
cg05861938	-0.0179469	0.0188379	0.343039
cg05861971	0.00121312	0.00314941	0.700914
cg05861997	-0.00134506	0.00291956	0.646011
cg05862007	-0.0161447	0.00472297	0.000912784
cg05862027	0.0051882	0.0053823	0.337403
cg05862036	0.00132947	0.00398971	0.739662
cg05862114	-0.00735435	0.00915765	0.423832
cg05862124	0.00709313	0.00620444	0.255671
cg05862200	0.00445463	0.00379589	0.243366
cg05862338	0.00262703	0.0020091	0.19402
cg05862356	-0.000413834	0.00559106	0.941145
cg05862393	-0.000431172	0.00726121	0.952768
cg05862415	-0.00199401	0.00910347	0.827067
cg05862431	0.000372177	0.00199703	0.852536
cg05862438	-0.0188825	0.0183981	0.307212
cg05862479	-0.0142411	0.00894971	0.114712
cg05862518	0.00147095	0.00414531	0.723452
cg05862597	-0.012938	0.0108631	0.236472
cg05862812	-0.00437921	0.0157901	0.782093
cg05862885	0.00391091	0.00500673	0.43657
cg05862922	0.00603288	0.0140889	0.669425
cg05862958	0.000195648	0.00434629	0.964185
cg05862979	0.00793246	0.00778122	0.310456
cg05863003	0.0149911	0.019688	0.448191
cg05863023	-9.60767e-05	0.00548248	0.986053
cg05863040	-0.0040478	0.00804085	0.615787
cg05863094	0.00749397	0.00572515	0.193549
cg05863098	-0.00354045	0.0111458	0.751414
cg05863116	0.000473073	0.00123205	0.701815
cg05863144	-0.000247418	0.00124422	0.84278
cg05863174	0.00376469	0.0037663	0.31993
cg05863323	-0.0025896	0.00689187	0.707901
cg05863400	-0.0194751	0.0172388	0.261295
cg05863405	-0.00226146	0.00398553	0.571703
cg05863435	0.00226165	0.0051704	0.662748
cg05863443	-0.000851266	0.00131529	0.518979
cg05863464	-0.00278921	0.00431963	0.519948
cg05863499	-0.00417993	0.0039106	0.2877
cg05863534	-0.00346219	0.00252127	0.172765
cg05863587	-0.000431703	0.00260217	0.868569
cg05863612	0.00979161	0.00521524	0.0633639
cg05863647	-0.0222632	0.0204602	0.279158
cg05863683	0.0162301	0.0153534	0.293012
cg05863691	-0.00780637	0.00423095	0.0679881
cg05863755	0.0144553	0.00979956	0.143329
cg05863825	-0.00743568	0.00780408	0.342991
cg05863841	-0.00695561	0.00757744	0.360861
cg05863862	0.00164513	0.0118472	0.889838
cg05863896	-0.00125525	0.00600276	0.834786
cg05863911	0.00290986	0.00158728	0.0697425
cg05863913	-0.0113313	0.00855893	0.188549
cg05863967	-0.00361572	0.00698208	0.605702
cg05863998	0.00451388	0.0139253	0.746501
cg05864010	0.0167736	0.01645	0.310345
cg05864011	0.0145911	0.00951011	0.12812
cg05864082	-0.00295709	0.0129035	0.819205
cg05864097	-0.00825559	0.00537198	0.127504
cg05864111	0.0111097	0.00809077	0.172782
cg05864140	-0.00554455	0.00939074	0.556236
cg05864151	-0.00031314	0.00764758	0.96742
cg05864168	-0.000243021	0.00451992	0.957228
cg05864177	0.003857	0.00576069	0.504695
cg05864191	0.000618906	0.00148961	0.678679
cg05864261	0.000451191	0.00959477	0.962587
cg05864281	-0.00284789	0.0106001	0.788739
cg05864326	0.000957483	0.00459614	0.8354
cg05864350	0.00323597	0.00390357	0.409091
cg05864360	-2.40197e-05	0.00780698	0.997551
cg05864401	-0.00574053	0.0126416	0.650743
cg05864421	0.00370792	0.0061432	0.547489
cg05864433	-0.0169123	0.0207113	0.416114
cg05864438	-0.0204577	0.0221717	0.358387
cg05864507	-0.0129177	0.0075546	0.0903834
cg05864520	0.00329966	0.00378905	0.385926
cg05864564	0.0035809	0.00722028	0.621017
cg05864627	0.0077351	0.00488429	0.116426
cg05864683	-0.0301446	0.0211682	0.157544
cg05864715	-0.000761607	0.00237092	0.748707
cg05864763	-0.00383008	0.00559968	0.495568
cg05864858	-0.00883973	0.00588646	0.136324
cg05864868	-0.00531239	0.00548626	0.335227
cg05864876	0.00196205	0.00683304	0.774598
cg05865029	0.00282328	0.00840691	0.737704
cg05865161	-0.0016232	0.00340168	0.634279
cg05865202	0.00126646	0.00186086	0.497713
cg05865280	0.00446138	0.0172187	0.79609
cg05865285	0.0114285	0.00708586	0.109925
cg05865297	-0.00830277	0.00694501	0.234718
cg05865327	-0.00615104	0.0332	0.853391
cg05865331	-0.0188747	0.033	0.568632
cg05865340	0.00610649	0.0156376	0.696997
cg05865436	0.00248917	0.00218556	0.257459
cg05865451	0.00186113	0.00145604	0.204132
cg05865493	-0.00758445	0.0148029	0.609529
cg05865497	-0.000848863	0.00167158	0.612698
cg05865548	0.0088873	0.00733103	0.228259
cg05865596	0.00653503	0.00821318	0.428105
cg05865613	-0.000890209	0.00138593	0.522136
cg05865660	0.0134566	0.0148689	0.367633
cg05865665	-0.00748106	0.0153207	0.626408
cg05865670	0.00054249	0.00154338	0.725957
cg05865679	0.000913841	0.00230642	0.69279
cg05865746	-0.0162927	0.0185929	0.382976
cg05865769	0.0132561	0.0176779	0.455093
cg05865822	0.000959401	0.00498369	0.847735
cg05865823	0.00477125	0.0074469	0.523181
cg05865834	-0.0034363	0.00561323	0.54181
cg05865860	-0.000175995	0.00135256	0.896733
cg05865866	-0.00485267	0.0075929	0.524215
cg05865889	0.0108452	0.0181206	0.55086
cg05865906	-0.0172275	0.0168699	0.309627
cg05865912	0.00796183	0.00874114	0.364567
cg05865954	-0.0205394	0.0148022	0.168347
cg05866017	-0.00758209	0.0139477	0.587921
cg05866021	0.0334067	0.0150617	0.0288185
cg05866062	0.00181323	0.00229312	0.430976
cg05866132	-0.00496136	0.00527036	0.348784
cg05866150	-0.00608327	0.00523884	0.248331
cg05866170	-0.00259125	0.00771372	0.737629
cg05866193	-0.0101016	0.008687	0.247662
cg05866214	-0.00181012	0.00179077	0.314551
cg05866243	0.00271231	0.0098828	0.784307
cg05866289	0.00290648	0.00529082	0.583994
cg05866304	0.0072504	0.0223514	0.746326
cg05866308	-0.0082264	0.0078405	0.296606
cg05866411	0.013664	0.0142549	0.340098
cg05866441	0.0104922	0.00973164	0.283558
cg05866460	-0.00143585	0.00540916	0.791211
cg05866504	0.00703074	0.00758848	0.356416
cg05866607	-0.00573429	0.00471281	0.226565
cg05866684	-0.00309258	0.0145764	0.832412
cg05866713	-0.00116248	0.00146476	0.429288
cg05866737	-0.0126979	0.0183664	0.490937
cg05866778	-0.0189908	0.0175399	0.281539
cg05866785	0.00230263	0.00456406	0.615011
cg05866797	-0.0108797	0.00530446	0.0428781
cg05866798	0.000219758	0.011253	0.984458
cg05866806	0.000433623	0.00663448	0.948019
cg05866836	-0.00299378	0.00489193	0.541937
cg05866854	-0.00166738	0.00828171	0.840847
cg05866877	-0.00912214	0.00777454	0.243448
cg05866886	-0.0215725	0.0167303	0.200223
cg05866917	0.00326317	0.00493686	0.510145
cg05866980	0.00296365	0.00528032	0.575874
cg05866987	-0.00226573	0.00801655	0.778043
cg05866990	-0.00682017	0.0114649	0.55327
cg05867001	-0.00124841	0.00939572	0.894563
cg05867050	0.000745754	0.0057451	0.89698
cg05867134	-0.00184476	0.00472435	0.697013
cg05867154	0.00283899	0.00701191	0.686429
cg05867158	0.00753175	0.00537148	0.16396
cg05867174	0.00478485	0.017629	0.786628
cg05867201	0.0214621	0.021359	0.317404
cg05867210	-0.0153911	0.0161809	0.343802
cg05867215	0.000365424	0.00234699	0.876584
cg05867245	0.0403076	0.0523733	0.443339
cg05867304	-0.0101103	0.0157214	0.521637
cg05867307	-0.00168886	0.00201807	0.404662
cg05867326	-0.018135	0.0106717	0.0923609
cg05867360	0.00610744	0.00378876	0.110116
cg05867362	0.00421133	0.0158827	0.791439
cg05867368	-0.00655033	0.00860385	0.448255
cg05867387	-0.000493311	0.00271279	0.856071
cg05867388	0.00119332	0.00634361	0.851168
cg05867406	0.00159642	0.00493513	0.747006
cg05867410	-0.00222101	0.00564898	0.695032
cg05867412	-0.0111443	0.00981887	0.259092
cg05867423	0.000250133	0.00109957	0.820513
cg05867448	-0.0173384	0.00678333	0.0120917
cg05867453	0.00928715	0.0172829	0.592213
cg05867499	-0.0152302	0.0139991	0.279237
cg05867519	0.0065056	0.00496879	0.193436
cg05867533	0.00263235	0.00818427	0.748401
cg05867534	-0.0068927	0.00661027	0.29959
cg05867565	0.00105002	0.0125069	0.93326
cg05867581	0.00376983	0.00388092	0.333706
cg05867620	-0.0135197	0.00652353	0.0407961
cg05867626	-0.00548573	0.00393635	0.166526
cg05867645	-0.00515588	0.00331426	0.122947
cg05867736	-0.0046065	0.00558426	0.411387
cg05867762	-0.00303222	0.00437129	0.489498
cg05867775	-0.000892604	0.00182037	0.624966
cg05867823	0.00275183	0.00283055	0.333303
cg05867832	-0.00207923	0.00678147	0.759782
cg05867884	0.00298013	0.00969437	0.759172
cg05867925	0.00265645	0.0019579	0.177904
cg05867926	-0.000889452	0.00690963	0.897833
cg05867960	0.000130469	0.00142169	0.927064
cg05867975	-0.00400648	0.00709222	0.573399
cg05867976	-0.00363677	0.00765776	0.635885
cg05867996	-0.00314454	0.00486765	0.519753
cg05868019	0.00708961	0.00718288	0.326017
cg05868023	-0.00892271	0.00572748	0.122422
cg05868126	0.00139223	0.00831971	0.867439
cg05868142	-0.000803779	0.00129753	0.537015
cg05868158	0.0115971	0.0157152	0.462268
cg05868183	0.000778646	0.00178857	0.66425
cg05868191	0.00282162	0.00350361	0.422531
cg05868196	0.00634605	0.00675309	0.349623
cg05868206	0.0055142	0.00796088	0.490127
cg05868255	0.00340694	0.0199468	0.864725
cg05868256	-0.0068554	0.00722906	0.345257
cg05868316	0.00030883	0.00121261	0.799491
cg05868365	0.00722133	0.0103368	0.486421
cg05868410	-0.0229594	0.0183516	0.213822
cg05868413	-0.00243666	0.00578378	0.674445
cg05868421	-0.00102752	0.00568386	0.856908
cg05868443	0.0305402	0.0295536	0.303917
cg05868469	0.0124131	0.00583946	0.0359886
cg05868473	-0.0124245	0.00848681	0.146338
cg05868491	0.00733606	0.00843802	0.386708
cg05868512	-0.0015345	0.0046086	0.739858
cg05868513	-0.0116863	0.00984973	0.238253
cg05868516	0.00170195	0.00184457	0.358393
cg05868525	-0.00921319	0.0166287	0.580778
cg05868531	-0.00543187	0.0113781	0.634121
cg05868547	0.00937157	0.0128445	0.467328
cg05868562	0.00253425	0.00942816	0.788641
cg05868564	0.00422885	0.0102009	0.679353
cg05868580	0.00650151	0.00436465	0.139481
cg05868677	0.0089494	0.0120356	0.458874
cg05868799	-0.00330985	0.00322569	0.307324
cg05868800	0.0117419	0.0162193	0.470791
cg05868813	-0.0205069	0.019013	0.283373
cg05868911	0.00934818	0.00716295	0.194862
cg05868942	-0.0311717	0.0152804	0.0439889
cg05869032	-0.00216419	0.00395164	0.58514
cg05869080	-0.00486978	0.00480117	0.312891
cg05869122	-0.00199666	0.00285968	0.486664
cg05869126	0.0101442	0.0071027	0.156345
cg05869169	-0.00077359	0.00462016	0.867364
cg05869392	-0.000749655	0.0016408	0.648746
cg05869417	-0.00387748	0.0109252	0.723404
cg05869429	-0.00219234	0.00411335	0.595229
cg05869435	0.00868822	0.0150171	0.564189
cg05869438	-0.0124748	0.00918672	0.177548
cg05869491	0.00583628	0.00777339	0.454535
cg05869513	0.000806344	0.0120579	0.946817
cg05869537	-0.0123785	0.011634	0.289896
cg05869563	0.005532	0.0109858	0.615679
cg05869585	0.00421103	0.00546705	0.442964
cg05869601	0.0253943	0.0199641	0.206325
cg05869611	0.00589529	0.0137507	0.669044
cg05869617	-0.00196274	0.00272853	0.47361
cg05869631	-6.37993e-05	0.0164741	0.996918
cg05869699	0.00102774	0.00590407	0.86216
cg05869732	-0.0040845	0.00553459	0.462246
cg05869737	0.000285996	0.00685681	0.966813
cg05869739	-0.012459	0.00948941	0.19221
cg05869750	-0.010103	0.00748352	0.180054
cg05869754	-0.00107998	0.00608928	0.859586
cg05869757	-0.00405081	0.0060579	0.505239
cg05869816	0.0201917	0.0106051	0.05979
cg05869837	0.00570709	0.00645175	0.378505
cg05869964	0.00541322	0.0041858	0.198909
cg05870029	-0.000446901	0.0101745	0.965053
cg05870058	5.58829e-05	0.00122643	0.963747
cg05870072	0.00835439	0.00363652	0.0236822
cg05870108	-0.0246971	0.0160785	0.127688
cg05870113	0.010756	0.0130327	0.411161
cg05870135	-0.00302024	0.00197805	0.129948
cg05870140	0.00437016	0.0085338	0.60971
cg05870166	0.00134222	0.00575922	0.816195
cg05870170	-0.0141053	0.0150624	0.351293
cg05870200	0.00623682	0.00414203	0.135286
cg05870271	-0.00215305	0.00150675	0.156138
cg05870296	-0.0102838	0.00529835	0.0550799
cg05870305	-0.019663	0.0175537	0.265328
cg05870315	0.00469259	0.00390432	0.232243
cg05870356	-0.00920064	0.00630895	0.147878
cg05870398	0.0123463	0.0109925	0.264062
cg05870479	8.22578e-05	0.00244145	0.97319
cg05870586	0.00698663	0.0152916	0.648739
cg05870600	-0.000549448	0.00111498	0.623242
cg05870631	0.0131819	0.0067356	0.0531302
cg05870645	-0.000978238	0.00533823	0.854972
cg05870739	0.0053318	0.00725356	0.464023
cg05870742	-0.0010433	0.00153929	0.499477
cg05870775	0.00338349	0.00196366	0.0879691
cg05870796	-0.000609126	0.00339216	0.857854
cg05870818	0.000409651	0.00535951	0.939226
cg05870820	-0.00156214	0.00788922	0.84344
cg05870876	0.0103967	0.0131545	0.431191
cg05870889	0.0103558	0.00601199	0.0880654
cg05870991	0.0077466	0.00966675	0.42482
cg05871101	-0.0121403	0.0137218	0.378416
cg05871135	-0.00185384	0.00503186	0.713338
cg05871136	-0.000892335	0.0022555	0.693224
cg05871207	-0.00993364	0.0103612	0.340004
cg05871208	0.000462348	0.00155243	0.766458
cg05871254	0.0202824	0.0131211	0.125316
cg05871275	0.00770557	0.00389193	0.0504649
cg05871405	-0.00483015	0.00543417	0.376218
cg05871425	-0.00227454	0.00589556	0.70046
cg05871447	-0.0187884	0.0130567	0.153276
cg05871461	0.00387502	0.0041149	0.348614
cg05871515	0.00314043	0.00425189	0.461882
cg05871548	0.0088049	0.00584706	0.135253
cg05871569	-0.00264712	0.00338057	0.435454
cg05871582	0.00255048	0.00232899	0.276102
cg05871585	0.00231065	0.00530507	0.664098
cg05871601	-0.00769944	0.019359	0.691686
cg05871607	-0.00208448	0.00282491	0.462307
cg05871614	0.00347936	0.00527954	0.511392
cg05871694	-0.00453729	0.00423421	0.286489
cg05871756	-0.00896125	0.00842802	0.290221
cg05871769	-0.00129517	0.00761136	0.865226
cg05871781	-0.000176719	0.00221976	0.936705
cg05871788	-0.0106536	0.00563922	0.0617629
cg05871802	0.0266816	0.0274493	0.333381
cg05871806	-0.000112721	0.00543524	0.983495
cg05871810	0.00372568	0.0203449	0.85507
cg05871851	0.00041484	0.0428802	0.9923
cg05871892	-0.000460748	0.00302516	0.879253
cg05871901	-0.0248463	0.0165106	0.13551
cg05871907	0.002211	0.012902	0.864281
cg05871955	0.00585232	0.00426799	0.173378
cg05871957	0.00560665	0.00488198	0.253528
cg05871997	-0.00220465	0.00136961	0.110617
cg05872026	-0.00482527	0.00338023	0.156552
cg05872034	0.0156963	0.0311785	0.615766
cg05872073	0.000527713	0.00209877	0.80199
cg05872129	0.00166324	0.00469936	0.724137
cg05872130	0.00373389	0.0169801	0.826399
cg05872215	-0.0136768	0.016985	0.422597
cg05872222	0.0134809	0.00604927	0.0280859
cg05872236	-0.0180114	0.00971651	0.066731
cg05872255	0.00541923	0.013946	0.698407
cg05872306	-0.00394385	0.00417795	0.347462
cg05872387	-0.0062648	0.0140958	0.657681
cg05872432	-0.00184894	0.00949259	0.845962
cg05872443	-0.00154938	0.00320144	0.62947
cg05872485	-0.000899869	0.00348463	0.796753
cg05872500	-0.00242927	0.0141212	0.863762
cg05872506	-0.00123301	0.00815049	0.88006
cg05872513	-0.000102353	0.00390481	0.97914
cg05872540	-0.00933213	0.00489386	0.0594028
cg05872570	0.00661173	0.0059691	0.270666
cg05872609	-0.00128112	0.00509277	0.8019
cg05872614	-0.00546255	0.00519213	0.295297
cg05872643	-0.00191874	0.00215716	0.375882
cg05872706	0.00161451	0.00247552	0.515775
cg05872719	-0.00483543	0.0110544	0.66275
cg05872729	0.00651873	0.00626259	0.300432
cg05872756	0.00427348	0.00967169	0.659548
cg05872758	0.0026975	0.0127402	0.832747
cg05872808	0.00112476	0.00324072	0.729268
cg05872835	0.0079592	0.0216173	0.713512
cg05872891	0.00878758	0.0160842	0.586044
cg05872923	0.00336661	0.00476958	0.481922
cg05872945	-0.00271756	0.0045537	0.552003
cg05872972	-0.000953111	0.00514098	0.853295
cg05873017	0.00812083	0.0143784	0.57348
cg05873078	0.00154039	0.00202499	0.448632
cg05873085	0.0059783	0.00455946	0.192798
cg05873104	-0.0229428	0.0208818	0.274538
cg05873124	-0.00545166	0.00732169	0.458266
cg05873137	-0.0118499	0.010583	0.265519
cg05873145	0.00483499	0.0175395	0.783375
cg05873158	-0.000582849	0.00175432	0.740407
cg05873196	0.00665036	0.00550877	0.230191
cg05873234	0.00148233	0.00143727	0.304864
cg05873245	-0.00906629	0.00653246	0.168258
cg05873252	0.00410347	0.0167998	0.807532
cg05873267	-0.00465759	0.00555079	0.403422
cg05873268	0.00130655	0.00921592	0.887546
cg05873271	-0.00805038	0.00883759	0.364526
cg05873285	-0.00197297	0.00460932	0.669543
cg05873303	-0.00917647	0.0104046	0.37991
cg05873349	-0.0189794	0.00880317	0.0334842
cg05873359	0.00507667	0.0065186	0.437938
cg05873389	-0.00470094	0.00870285	0.590286
cg05873486	0.0105223	0.0160276	0.513002
cg05873496	0.00979793	0.00557434	0.0818614
cg05873532	-0.0193632	0.0120615	0.111564
cg05873568	-0.00490019	0.00493651	0.32328
cg05873604	0.00601332	0.0100629	0.551475
cg05873605	-0.000412773	0.00676144	0.951443
cg05873633	-0.00365113	0.0035241	0.302679
cg05873635	0.00490589	0.00863113	0.571041
cg05873646	0.00408387	0.00410224	0.321885
cg05873659	-0.00299888	0.00677567	0.659014
cg05873766	0.00595719	0.00965882	0.538794
cg05873767	-0.00172441	0.00132403	0.195774
cg05873820	0.0254103	0.0519349	0.62572
cg05873827	-0.0116825	0.0100867	0.249535
cg05873857	-0.00884453	0.00471719	0.0637164
cg05873865	0.002644	0.0125392	0.833427
cg05873873	-0.00259647	0.00233939	0.269707
cg05873889	-0.00167677	0.00292904	0.568293
cg05873977	0.00651395	0.0125258	0.604184
cg05874032	-0.00473549	0.0111682	0.672466
cg05874111	0.00479678	0.00955972	0.616932
cg05874148	0.0020392	0.00391888	0.603967
cg05874166	0.00152541	0.00558937	0.785483
cg05874167	-0.00345228	0.00459293	0.454027
cg05874190	-0.00908431	0.00770636	0.241272
cg05874233	0.000509623	0.0110052	0.963158
cg05874270	-0.00427775	0.00683207	0.532657
cg05874309	0.00959292	0.00519824	0.067936
cg05874314	0.00392468	0.00542369	0.470989
cg05874318	0.0125125	0.0201985	0.537011
cg05874348	0.00346313	0.0102811	0.736941
cg05874355	0.0119659	0.0147811	0.420124
cg05874443	-0.0205874	0.0164643	0.214061
cg05874444	-0.00362803	0.00835231	0.664953
cg05874450	-0.00460233	0.00632503	0.468536
cg05874476	-0.00147393	0.00216826	0.498217
cg05874478	-0.000168044	0.00501391	0.97333
cg05874519	0.00146991	0.00467798	0.75401
cg05874538	0.000506225	0.00631784	0.936297
cg05874549	0.00849707	0.00991128	0.393322
cg05874558	0.00880246	0.00936735	0.349638
cg05874561	-0.00181278	0.00346073	0.601567
cg05874652	-0.0209693	0.037622	0.578521
cg05874655	-0.00171278	0.0011378	0.135389
cg05874698	0.000532012	0.00855163	0.950518
cg05874732	-0.00280285	0.00182223	0.127172
cg05874806	0.00356127	0.00718223	0.621092
cg05874822	-0.00412404	0.0106623	0.699737
cg05874882	-0.00976696	0.0113766	0.392663
cg05874888	0.00377045	0.00797489	0.637393
cg05874912	0.052827	0.0470231	0.263946
cg05874913	0.00303039	0.0040102	0.451624
cg05874923	-0.0209435	0.0227762	0.360029
cg05874985	-0.00418285	0.0113312	0.712801
cg05875000	-0.0108496	0.010983	0.325611
cg05875017	-0.00671687	0.00992889	0.500286
cg05875037	0.00151173	0.00188839	0.425298
cg05875066	0.0166064	0.0154356	0.284583
cg05875110	-0.00401014	0.00481747	0.407158
cg05875121	0.0108713	0.0055067	0.0511172
cg05875154	0.00293339	0.00635774	0.645522
cg05875169	-0.0233132	0.0152489	0.12946
cg05875176	-0.00163107	0.0103803	0.875459
cg05875274	0.0184162	0.018449	0.320581
cg05875302	0.0166846	0.0141076	0.239744
cg05875308	-0.00657651	0.00749772	0.382516
cg05875315	-0.00660277	0.00462069	0.156132
cg05875331	-0.00488515	0.00582543	0.403699
cg05875410	0.00344855	0.00715242	0.630752
cg05875421	-0.0143826	0.011725	0.222831
cg05875427	0.00557891	0.00738116	0.451527
cg05875433	-0.00279914	0.00284955	0.328317
cg05875486	0.00436343	0.0027484	0.115528
cg05875516	0.00136736	0.00700175	0.845564
cg05875617	0.00707929	0.0107768	0.512753
cg05875634	-0.00747813	0.00695838	0.285098
cg05875648	0.0015397	0.00600084	0.79803
cg05875696	0.000526823	0.0041754	0.899848
cg05875700	-0.0235758	0.0230868	0.309631
cg05875710	-0.00467773	0.00498043	0.34988
cg05875719	0.00395238	0.00848218	0.642256
cg05875723	-0.00242854	0.00665717	0.71603
cg05875819	0.00432467	0.00659717	0.513629
cg05875844	0.00118767	0.0016862	0.482856
cg05875906	-8.17492e-05	0.0100408	0.99352
cg05875982	0.0250445	0.0184398	0.177464
cg05876033	0.00463297	0.0102729	0.652973
cg05876035	-0.00738628	0.0110269	0.504504
cg05876069	0.00585811	0.0056965	0.306256
cg05876083	-0.00078132	0.00218976	0.721989
cg05876147	0.000266482	0.0043388	0.951149
cg05876165	-0.000119323	0.00902964	0.989483
cg05876179	0.000755346	0.00723337	0.917041
cg05876232	-0.00822915	0.00875327	0.34942
cg05876246	-0.0198628	0.0168147	0.240294
cg05876325	0.000374769	0.00213353	0.860919
cg05876340	-0.000884879	0.00388022	0.820074
cg05876350	0.000964734	0.0014669	0.512261
cg05876416	0.00390233	0.0073381	0.596051
cg05876458	0.00307937	0.00648004	0.635675
cg05876487	0.0130238	0.00572668	0.0250883
cg05876496	-0.00341137	0.00568125	0.549558
cg05876564	-0.024782	0.0184494	0.182234
cg05876623	0.00632156	0.00520804	0.22768
cg05876625	0.00520385	0.0110869	0.639826
cg05876635	-0.00282157	0.00540036	0.602494
cg05876644	-0.00497716	0.00438719	0.259308
cg05876665	0.000339278	0.00747245	0.963876
cg05876678	-0.0189638	0.0161718	0.243726
cg05876687	9.13094e-05	0.00413582	0.98243
cg05876692	0.0140769	0.00870954	0.109188
cg05876699	0.00786475	0.00738166	0.289241
cg05876737	0.0161506	0.0141786	0.257387
cg05876738	-0.000611771	0.00167016	0.714918
cg05876753	-0.00193	0.0050009	0.700368
cg05876779	-0.00389542	0.00404004	0.33727
cg05876824	-0.00329255	0.0190087	0.862834
cg05876826	0.000521502	0.00217703	0.811172
cg05876864	0.000268098	0.0024242	0.912161
cg05876873	-0.000998353	0.00149187	0.504912
cg05876883	-0.0306296	0.0421854	0.469492
cg05876899	-0.00612575	0.013183	0.643177
cg05876904	-0.00780127	0.00412703	0.061615
cg05876915	-0.00377483	0.00937164	0.68796
cg05876917	-0.00321479	0.00634383	0.61344
cg05876918	-0.00139504	0.00207112	0.502139
cg05876945	0.00299221	0.0044553	0.503382
cg05876972	-0.0240466	0.0186435	0.200091
cg05876984	0.00291318	0.00326981	0.375102
cg05877048	0.0031234	0.00708022	0.660061
cg05877083	0.00724946	0.00809587	0.372696
cg05877088	-9.84605e-05	0.00166364	0.952924
cg05877101	0.00137719	0.00132993	0.302918
cg05877109	0.000120062	0.00175462	0.945583
cg05877143	-0.00205993	0.00177344	0.248185
cg05877199	0.00960042	0.0109099	0.380982
cg05877222	0.000140598	0.00150955	0.925979
cg05877232	-9.11281e-05	0.00119332	0.939281
cg05877244	-0.00185933	0.0175821	0.915992
cg05877280	0.00598858	0.00736472	0.418068
cg05877299	-0.00529507	0.00604073	0.382826
cg05877303	-0.00213817	0.00623355	0.732311
cg05877397	-6.53871e-05	0.00479262	0.989142
cg05877402	-0.0202792	0.00881645	0.0235168
cg05877425	0.0105311	0.0109278	0.337524
cg05877497	-0.00921919	0.0220116	0.676237
cg05877528	-0.0116302	0.00711883	0.105463
cg05877530	-0.000658366	0.00143119	0.646504
cg05877550	0.00187045	0.016586	0.910437
cg05877565	0.000233485	0.00949402	0.980429
cg05877576	0.000891819	0.0126502	0.943938
cg05877590	-0.00689298	0.00515692	0.184371
cg05877591	0.0173365	0.0215391	0.422796
cg05877648	-0.00436578	0.00302186	0.15166
cg05877661	-0.000320575	0.00502625	0.949273
cg05877694	-0.00338064	0.00293115	0.251517
cg05877719	0.00214009	0.00402883	0.596462
cg05877727	0.00984184	0.0120672	0.416675
cg05877740	-9.80771e-05	0.00311158	0.974918
cg05877767	-0.00482893	0.0057209	0.400637
cg05877768	0.00196659	0.00718281	0.78481
cg05877788	0.0237735	0.0171763	0.169413
cg05877823	0.00167934	0.00256063	0.513439
cg05877833	0.00648759	0.00682906	0.344404
cg05877850	-0.00034591	0.00207941	0.868217
cg05877892	-0.0122632	0.00633232	0.0556157
cg05877899	-0.00712169	0.00494812	0.153196
cg05877921	0.00194619	0.00479029	0.685406
cg05877945	0.00992191	0.00945403	0.296483
cg05877990	0.00437479	0.00726461	0.5484
cg05878008	0.0161452	0.0150363	0.28552
cg05878072	-0.00501128	0.0126498	0.692833
cg05878073	0.0124081	0.0108849	0.257034
cg05878082	0.0131558	0.0142668	0.35868
cg05878098	0.0092438	0.0268798	0.731648
cg05878101	0.00962462	0.00528995	0.0718401
cg05878103	0.013154	0.00958338	0.172952
cg05878104	-0.038191	0.0223447	0.0905196
cg05878107	0.0114321	0.0109005	0.296811
cg05878115	-0.00245823	0.00644767	0.70382
cg05878128	0.000830248	0.0104753	0.936986
cg05878279	-0.000486922	0.00578993	0.933147
cg05878289	0.00592306	0.0142385	0.678309
cg05878311	-0.00675775	0.00835465	0.420516
cg05878332	0.000105641	0.0085997	0.990223
cg05878337	0.00159841	0.0049718	0.748506
cg05878379	-0.00416236	0.00617406	0.50176
cg05878390	0.0395006	0.0208961	0.0616091
cg05878460	0.00874967	0.00435449	0.047195
cg05878519	-0.00888062	0.0117269	0.45066
cg05878526	-0.00399315	0.00838409	0.634916
cg05878535	-0.00131645	0.00734521	0.858123
cg05878563	0.0110856	0.0122628	0.368168
cg05878607	0.0112234	0.00568673	0.0511848
cg05878630	-0.00842488	0.0143507	0.55848
cg05878766	-0.0126797	0.0102937	0.220916
cg05878797	0.00117377	0.00245844	0.634089
cg05878804	0.00561799	0.00337165	0.0987944
cg05878812	-0.00105706	0.00123753	0.395055
cg05878842	-0.000708557	0.0104061	0.945849
cg05878849	0.00096849	0.000971754	0.321344
cg05878854	0.000862682	0.00450028	0.84837
cg05878876	0.000384352	0.00461839	0.933841
cg05878887	0.00162193	0.011408	0.887228
cg05878952	0.0154301	0.0124005	0.216295
cg05878968	0.00140847	0.00503669	0.78033
cg05879032	0.00334264	0.0109912	0.76167
cg05879059	0.0153109	0.00826122	0.0667817
cg05879072	-9.66056e-05	0.00941579	0.991834
cg05879075	0.00171356	0.00501839	0.733477
cg05879129	-0.00666619	0.0125274	0.595817
cg05879219	-0.0228099	0.0227524	0.31851
cg05879289	0.00270768	0.0113028	0.811163
cg05879324	0.000859506	0.00429638	0.841845
cg05879334	0.00162257	0.00180878	0.371845
cg05879335	0.0116047	0.0105471	0.273852
cg05879376	-0.0161589	0.0165271	0.33057
cg05879380	-0.000803397	0.00163957	0.625205
cg05879394	0.0168815	0.0191644	0.380495
cg05879418	0.00493347	0.0045336	0.279122
cg05879419	-0.000261996	0.0113833	0.981683
cg05879496	0.0106652	0.00749917	0.158083
cg05879498	-0.00105081	0.00321799	0.744697
cg05879505	-0.0116509	0.00878624	0.187849
cg05879523	-0.0239502	0.0165262	0.150402
cg05879527	0.0025787	0.00723811	0.722391
cg05879598	-0.00483763	0.0115888	0.677252
cg05879603	-0.00702188	0.00480248	0.146839
cg05879638	0.00953069	0.0187804	0.612936
cg05879672	0.0194108	0.0132427	0.145848
cg05879720	0.000176943	0.00132926	0.894371
cg05879734	-0.0301917	0.0168374	0.0759746
cg05879810	-0.00333704	0.00393681	0.398658
cg05879919	-0.0011136	0.000986858	0.26184
cg05880076	-3.33918e-05	0.0111529	0.997617
cg05880105	-0.0107515	0.0104589	0.306443
cg05880137	0.00351962	0.00742711	0.636613
cg05880138	-0.013397	0.0133121	0.316662
cg05880217	0.00274224	0.0031688	0.388898
cg05880245	-0.00945895	0.0106922	0.378463
cg05880248	-0.0101035	0.0151601	0.506656
cg05880252	-0.00825624	0.00490324	0.095333
cg05880258	0.00495444	0.00806227	0.540266
cg05880261	0.0143513	0.00907042	0.116761
cg05880324	-0.00701499	0.00596924	0.242709
cg05880330	-0.00115125	0.0045611	0.801246
cg05880353	-0.0014642	0.00335323	0.663303
cg05880372	0.00418232	0.00195879	0.0351912
cg05880385	0.00107328	0.00931111	0.908463
cg05880390	0.00479849	0.00545858	0.381469
cg05880441	0.000545512	0.00174027	0.754581
cg05880452	-0.00183798	0.00520425	0.724705
cg05880455	0.00608666	0.00885848	0.49361
cg05880467	-0.00789997	0.00801221	0.326517
cg05880478	0.000602369	0.00864908	0.944615
cg05880490	-0.0124905	0.0111609	0.265768
cg05880582	-0.0125132	0.0134016	0.352704
cg05880641	-0.0017986	0.00296006	0.544814
cg05880667	0.0105654	0.0109771	0.338123
cg05880730	-0.0187177	0.0110902	0.0945717
cg05880739	-0.0127531	0.0117292	0.279517
cg05880758	-0.00811071	0.00590842	0.172905
cg05880770	-0.000615838	0.00525941	0.907022
cg05880782	0.00240469	0.00336046	0.475917
cg05880793	0.004587	0.00623434	0.463597
cg05880810	0.0151667	0.00544442	0.00639002
cg05880813	0.00908584	0.00667408	0.176459
cg05880817	-0.00688105	0.00402346	0.0903236
cg05880829	0.0251952	0.0143413	0.0820081
cg05880944	-0.00212539	0.00270453	0.433806
cg05880975	-0.00333262	0.0151385	0.826209
cg05881018	0.00661881	0.00445624	0.140613
cg05881034	-0.000753413	0.00276046	0.785469
cg05881058	-0.00241355	0.00153123	0.118135
cg05881068	0.0029682	0.00628284	0.637649
cg05881135	-0.00575401	0.00474776	0.22839
cg05881146	-4.75154e-05	0.00564396	0.9933
cg05881149	-0.0190723	0.00902502	0.0370663
cg05881156	-0.0149159	0.00574603	0.0108552
cg05881163	0.00434493	0.00867601	0.617614
cg05881221	-0.0043412	0.00950594	0.64889
cg05881290	0.00795916	0.0259001	0.759252
cg05881295	0.000773858	0.010993	0.94402
cg05881307	0.0106029	0.0163715	0.518699
cg05881367	-0.00115634	0.00310603	0.710465
cg05881391	-0.00212395	0.00382481	0.579924
cg05881428	-0.015516	0.00878673	0.0804741
cg05881455	0.00177449	0.00403504	0.661052
cg05881457	-0.000724506	0.00622521	0.907583
cg05881521	-0.000196039	0.00893023	0.98253
cg05881528	0.0106558	0.0070063	0.131442
cg05881566	-0.00553226	0.00623031	0.376694
cg05881590	-0.0140083	0.0124257	0.262284
cg05881648	-0.00078383	0.00133591	0.558702
cg05881682	0.0165435	0.0227044	0.46792
cg05881692	0.00711116	0.0132114	0.591594
cg05881697	0.00709692	0.00519296	0.174802
cg05881698	-0.0056127	0.00791572	0.479939
cg05881745	-0.000212661	0.00808379	0.979065
cg05881753	-0.00219661	0.00425331	0.606682
cg05881762	0.00539735	0.00906278	0.552821
cg05881768	0.00957542	0.00519547	0.0682863
cg05881776	0.00169246	0.00338171	0.61784
cg05881786	-0.00385297	0.00740536	0.604008
cg05881800	0.0147403	0.00937689	0.119113
cg05881808	-0.00100599	0.00697033	0.885534
cg05881847	-0.0134266	0.00849129	0.116986
cg05881870	-0.000853675	0.0109334	0.937921
cg05881947	0.00263107	0.00680467	0.699832
cg05881998	0.00222521	0.00585381	0.704656
cg05882172	-0.0023858	0.0145833	0.870377
cg05882265	-0.0313821	0.0298812	0.296144
cg05882300	-0.0104268	0.0119194	0.383794
cg05882315	-0.00206097	0.00653716	0.753214
cg05882344	-0.0113036	0.0113082	0.319916
cg05882415	0.00382816	0.0020292	0.0621237
cg05882439	-0.00158532	0.00212205	0.456776
cg05882461	-0.000733899	0.0077694	0.924933
cg05882522	-0.00106251	0.00299613	0.723614
cg05882529	-0.00068294	0.0130265	0.958293
cg05882586	0.00394146	0.00770006	0.609868
cg05882598	0.000385257	0.0179042	0.982876
cg05882646	0.00579113	0.00746751	0.439868
cg05882648	-0.00479346	0.00549557	0.385166
cg05882655	-0.00978257	0.00675249	0.15054
cg05882673	-0.00642013	0.00549904	0.245784
cg05882675	0.0104625	0.0106	0.326011
cg05882680	0.00277472	0.00210826	0.191144
cg05882685	0.00377623	0.00894181	0.673704
cg05882699	-0.0185713	0.0136365	0.176298
cg05882745	0.00483355	0.0102233	0.637387
cg05882781	-0.00210129	0.00188639	0.267983
cg05882785	0.016028	0.013414	0.234962
cg05882858	-0.00286059	0.00721901	0.692759
cg05882878	-0.00111159	0.00103711	0.286383
cg05882929	-0.00148324	0.00814378	0.855848
cg05882938	-0.00197474	0.0027155	0.468796
cg05882969	0.000164893	0.00235073	0.944218
cg05883036	0.0133849	0.0265356	0.615082
cg05883043	-0.00163718	0.00268187	0.542942
cg05883098	-0.00235731	0.0111697	0.833281
cg05883126	0.000936649	0.0145514	0.948805
cg05883128	-0.00085335	0.00712181	0.904865
cg05883142	0.000266293	0.003791	0.94414
cg05883149	0.00183651	0.00586291	0.75475
cg05883164	0.018064	0.0156749	0.251898
cg05883195	-0.0167374	0.0141707	0.240352
cg05883297	0.00357708	0.00651737	0.58433
cg05883299	0.0051204	0.0114124	0.654641
cg05883349	0.00372021	0.00703765	0.598243
cg05883407	0.00544819	0.00455027	0.234007
cg05883442	0.0130574	0.0162224	0.422789
cg05883445	0.0125192	0.0157319	0.428043
cg05883489	0.00150085	0.00243445	0.538962
cg05883499	0.0123102	0.00802285	0.12809
cg05883541	-0.00219787	0.00493145	0.656789
cg05883620	-0.013581	0.0168026	0.420854
cg05883661	-0.034508	0.0228392	0.133965
cg05883690	0.00664172	0.0123672	0.592431
cg05883695	-0.00379302	0.00588544	0.520743
cg05883708	-0.00517535	0.00436054	0.238095
cg05883713	0.0119313	0.0150482	0.42973
cg05883747	0.0184686	0.0119662	0.125893
cg05883757	-0.00432479	0.00793656	0.587022
cg05883794	0.0017518	0.00344302	0.612014
cg05883855	0.023126	0.0219784	0.295237
cg05883874	0.00218434	0.00751282	0.771846
cg05883907	-0.00462595	0.00904832	0.610304
cg05883932	-0.000766005	0.00133921	0.568618
cg05883951	0.00461533	0.0105198	0.661807
cg05884023	-0.00576354	0.00720274	0.425499
cg05884032	0.0062287	0.00487068	0.203922
cg05884043	-0.00169519	0.00332185	0.610956
cg05884053	-0.00608686	0.00832243	0.466257
cg05884086	-0.0105794	0.0116945	0.367829
cg05884115	-0.00241892	0.00341646	0.48058
cg05884142	0.0023599	0.0017625	0.183623
cg05884167	-0.0116572	0.0224369	0.604523
cg05884192	0.00785194	0.0105244	0.457373
cg05884205	0.00373877	0.015751	0.812858
cg05884310	0.00106965	0.0050011	0.831073
cg05884319	-0.0132503	0.0123173	0.28463
cg05884392	-0.00395704	0.0023292	0.0924505
cg05884394	-0.00419229	0.00446193	0.349704
cg05884501	0.000984894	0.00232232	0.672404
cg05884522	-5.94377e-05	0.00130236	0.963689
cg05884572	0.000101014	0.00743494	0.989187
cg05884625	0.0080639	0.0172308	0.640807
cg05884649	0.000328347	0.00184424	0.859053
cg05884705	-0.0219754	0.0191462	0.253803
cg05884706	0.00952437	0.00880237	0.281845
cg05884711	0.011623	0.0141086	0.412
cg05884756	-0.00179203	0.00156259	0.254186
cg05884768	-0.0107495	0.0105144	0.309081
cg05884780	0.0104846	0.0100184	0.297837
cg05884789	0.00883975	0.00733766	0.231159
cg05884799	0.0245841	0.0289053	0.397078
cg05884870	0.00132388	0.0131616	0.92008
cg05884880	0.00964858	0.00694935	0.168096
cg05884886	0.00895823	0.00743966	0.231387
cg05884910	0.00425127	0.0042224	0.316443
cg05884938	0.0012547	0.00265448	0.637476
cg05884974	-0.000304412	0.00331489	0.927015
cg05884988	-0.00703086	0.00829793	0.39885
cg05885008	0.00592412	0.0120914	0.625247
cg05885012	-0.00689485	0.00439984	0.120257
cg05885095	0.000269224	0.00492329	0.9565
cg05885132	-0.00804471	0.00938593	0.393437
cg05885137	-0.00276566	0.00475855	0.562414
cg05885161	0.00310737	0.00660394	0.638999
cg05885212	-0.0138803	0.0117005	0.238315
cg05885355	0.0138346	0.008285	0.0980789
cg05885356	-0.0218472	0.0137381	0.114932
cg05885379	0.00614746	0.00574235	0.28695
cg05885410	-0.0104171	0.0116953	0.375224
cg05885455	0.00552735	0.0183725	0.764154
cg05885462	-0.0113571	0.0099641	0.257093
cg05885483	-0.00285976	0.00330271	0.388626
cg05885484	0.0141749	0.013721	0.304057
cg05885544	-0.00257167	0.0117673	0.827451
cg05885546	-0.00123286	0.0163675	0.940108
cg05885563	-0.0202563	0.0123441	0.103946
cg05885623	-0.0140836	0.00948231	0.140625
cg05885647	-0.00398654	0.00764256	0.603086
cg05885668	0.000849731	0.00688203	0.901982
cg05885676	-0.00781339	0.00551378	0.159572
cg05885688	0.00329032	0.00574747	0.568281
cg05885717	-0.00438895	0.00617381	0.478802
cg05885720	0.00716512	0.0101406	0.481472
cg05885732	0.00635716	0.0105186	0.546963
cg05885740	0.00166542	0.00480262	0.729491
cg05885930	0.0101332	0.00609136	0.0993347
cg05885936	0.00471396	0.00839127	0.57553
cg05885975	0.00724548	0.0108794	0.506958
cg05886002	-0.0236144	0.0158735	0.139988
cg05886017	-0.0118092	0.0116776	0.314328
cg05886087	0.00340438	0.0159771	0.831699
cg05886115	-0.00735055	0.00642845	0.255586
cg05886125	-0.0019526	0.00425508	0.647311
cg05886150	0.00134877	0.00252185	0.593953
cg05886201	-0.000971068	0.006386	0.879444
cg05886241	0.00455559	0.00309673	0.144404
cg05886261	0.00547507	0.00443737	0.220149
cg05886275	0.0133511	0.0142018	0.34943
cg05886281	0.00683268	0.0077125	0.377785
cg05886321	-0.0162819	0.0128728	0.208872
cg05886367	-0.0193816	0.0171455	0.261005
cg05886386	0.00173145	0.0033419	0.60553
cg05886418	1.10078e-05	0.00160804	0.994552
cg05886440	-0.00439866	0.0125238	0.72616
cg05886451	0.0335727	0.018029	0.0655173
cg05886453	0.00633644	0.00558702	0.259449
cg05886469	0.00258596	0.00524521	0.623084
cg05886480	0.00270978	0.00379753	0.47716
cg05886537	-0.00268813	0.00584551	0.646613
cg05886546	-0.0137552	0.0118623	0.248984
cg05886574	0.000435544	0.00172881	0.80161
cg05886620	0.0118874	0.00870091	0.174932
cg05886626	-0.00432525	0.00696147	0.535808
cg05886630	0.00989863	0.0409809	0.809629
cg05886649	-0.00298243	0.00701481	0.671632
cg05886661	0.00416163	0.00419248	0.323281
cg05886671	-0.00104765	0.00231239	0.651488
cg05886689	0.0121956	0.0104139	0.244348
cg05886698	0.0078237	0.00703083	0.268475
cg05886720	0.0221722	0.0281833	0.43331
cg05886768	0.00588061	0.00962864	0.542756
cg05886789	0.00134924	0.0188343	0.943033
cg05886810	-0.00421973	0.00490429	0.391618
cg05886811	-0.00204133	0.0138773	0.883351
cg05886952	-0.00455933	0.00158236	0.00484616
cg05886954	-0.000713337	0.00232598	0.759723
cg05886966	-0.00368199	0.00657978	0.577009
cg05886984	0.00760991	0.0144163	0.598761
cg05886987	-0.00713852	0.00687036	0.301296
cg05887027	0.0176304	0.00819354	0.0338249
cg05887047	0.00556183	0.00580553	0.340362
cg05887049	0.0223952	0.0245798	0.364422
cg05887079	0.0141391	0.0184196	0.444525
cg05887082	-0.00187291	0.00427175	0.662012
cg05887092	-0.00387379	0.0151728	0.799006
cg05887128	-0.000683863	0.0107806	0.949547
cg05887153	0.0122504	0.00754688	0.107686
cg05887270	-0.00736381	0.0155194	0.636185
cg05887273	-0.016418	0.0128755	0.205217
cg05887304	-0.00251131	0.0082971	0.762768
cg05887366	0.0112142	0.010092	0.269149
cg05887376	0.00648308	0.0120817	0.592733
cg05887390	0.00841299	0.00391505	0.0340574
cg05887396	-0.00629809	0.0138022	0.649156
cg05887399	0.010065	0.00856046	0.242487
cg05887405	0.010626	0.0051127	0.0402372
cg05887421	0.00914533	0.0119288	0.445089
cg05887431	-0.00507227	0.0103695	0.625806
cg05887432	0.00984715	0.0123672	0.427782
cg05887469	0.00625214	0.00416043	0.136051
cg05887493	-0.0227323	0.0199541	0.257329
cg05887508	-0.00858474	0.0137236	0.533038
cg05887513	0.00501719	0.00316237	0.115777
cg05887529	0.00347759	0.00467625	0.458819
cg05887572	-0.00252976	0.00456392	0.580614
cg05887576	0.0130777	0.0194509	0.502913
cg05887614	0.0067948	0.00465274	0.147318
cg05887630	0.00429557	0.00302984	0.15937
cg05887636	-0.00112961	0.00119904	0.348412
cg05887749	0.00528179	0.00303311	0.0846928
cg05887821	-0.00110143	0.00702416	0.875714
cg05887866	-0.002913	0.00581529	0.617528
cg05887869	-0.0011321	0.00541415	0.834795
cg05887890	0.0235041	0.0267336	0.381402
cg05887966	-0.00881412	0.00654627	0.181207
cg05887968	0.01382	0.0103069	0.183006
cg05888027	0.0098608	0.0187251	0.599631
cg05888037	0.0010176	0.0130051	0.937789
cg05888040	-0.000398323	0.011163	0.971607
cg05888120	0.000316879	0.00191316	0.868781
cg05888171	0.00380715	0.00471505	0.421326
cg05888175	0.000963168	0.00753725	0.898574
cg05888181	-0.000815781	0.0099088	0.93455
cg05888192	-0.00541951	0.00682083	0.428755
cg05888201	-0.00273705	0.00343125	0.426945
cg05888252	0.0147388	0.0155794	0.346406
cg05888284	0.0172018	0.0175458	0.329258
cg05888298	-0.000464057	0.00129873	0.721608
cg05888362	0.000275041	0.00324483	0.932619
cg05888385	-0.000286038	0.0049423	0.953963
cg05888406	0.000687345	0.00145648	0.638011
cg05888417	-0.00483988	0.00789446	0.54122
cg05888433	0.00661349	0.0154242	0.669011
cg05888487	0.001271	0.00142143	0.373375
cg05888518	-0.00494477	0.0161123	0.759561
cg05888551	-0.00220241	0.00456077	0.63022
cg05888583	0.00310184	0.00743439	0.677406
cg05888603	-0.00659358	0.0107387	0.540609
cg05888648	-6.14873e-05	0.0070648	0.993073
cg05888707	-0.000962724	0.00347181	0.782124
cg05888741	0.0105764	0.00882998	0.233833
cg05888755	0.0192233	0.0141925	0.178637
cg05888763	0.00349328	0.00424927	0.412982
cg05888799	0.000138287	0.00371419	0.970374
cg05888850	-0.0247443	0.0149129	0.100199
cg05888872	-0.0145669	0.0232094	0.531676
cg05888879	-0.00795485	0.0145906	0.586828
cg05888894	-0.0114248	0.0122364	0.352719
cg05888914	0.0103434	0.0118697	0.385618
cg05888917	0.00209955	0.00212615	0.325785
cg05888947	-0.00775414	0.00667836	0.248372
cg05889085	-0.0210933	0.00853614	0.0151622
cg05889095	0.00274838	0.0127443	0.829695
cg05889109	0.00206262	0.0142512	0.885213
cg05889123	0.000809184	0.00512285	0.87481
cg05889139	-0.0140689	0.00832787	0.0942636
cg05889171	-0.00059893	0.0179523	0.973452
cg05889198	0.0038564	0.00576243	0.50489
cg05889210	0.000495677	0.00706343	0.944194
cg05889222	0.00286138	0.00616013	0.643299
cg05889321	-0.00144562	0.00322026	0.654464
cg05889395	0.00350402	0.0159086	0.826118
cg05889455	0.00804853	0.0214323	0.70806
cg05889462	-0.00956867	0.0066696	0.154502
cg05889642	-0.00115604	0.0042044	0.783916
cg05889681	0.0101833	0.007126	0.156112
cg05889696	0.0100738	0.0114114	0.379471
cg05889768	-0.00609381	0.0124622	0.625923
cg05889842	0.000498142	0.00169563	0.769535
cg05889858	0.0245699	0.0252233	0.332359
cg05889864	-0.00271751	0.011382	0.811785
cg05889881	0.00169994	0.00453486	0.708558
cg05889889	-0.0252464	0.0233797	0.28281
cg05889932	0.00223259	0.00137179	0.106777
cg05889959	0.00138117	0.00422689	0.744534
cg05889961	0.0010775	0.00189994	0.571899
cg05889979	-0.00139362	0.00339864	0.682645
cg05890019	-0.0015169	0.00265716	0.569368
cg05890021	-0.00313157	0.0118544	0.792193
cg05890062	-0.00124565	0.00956378	0.896633
cg05890087	0.000289611	0.00540008	0.957336
cg05890118	-0.00473573	0.0092132	0.608375
cg05890119	0.00636649	0.0190422	0.738826
cg05890154	4.19939e-05	0.00202492	0.983496
cg05890219	-0.000103297	0.00178773	0.954038
cg05890230	0.00336939	0.00559246	0.548213
cg05890243	0.00166337	0.00766354	0.828612
cg05890252	-0.0136441	0.00932111	0.146388
cg05890279	0.0048572	0.00648637	0.455717
cg05890281	-0.0070189	0.00605383	0.249048
cg05890373	4.68332e-05	0.00461989	0.991932
cg05890377	0.00837687	0.0212216	0.693881
cg05890386	0.00438791	0.00225834	0.0548304
cg05890407	0.00390546	0.00925547	0.673959
cg05890457	0.064205	0.0477314	0.181625
cg05890484	-0.0143494	0.0100187	0.15519
cg05890541	0.000645594	0.00215522	0.765143
cg05890545	0.0143604	0.0112048	0.202938
cg05890550	-0.00203938	0.00969581	0.833834
cg05890578	-0.000194622	0.00179212	0.913738
cg05890607	-0.0010117	0.00342262	0.768155
cg05890616	-0.00559984	0.00717717	0.437099
cg05890620	-0.0119666	0.0110353	0.280797
cg05890693	-0.00111668	0.00552527	0.840247
cg05890727	-5.23946e-05	0.0157062	0.997345
cg05890746	-0.00133829	0.0043544	0.759223
cg05890785	-0.00883177	0.00501429	0.0812406
cg05890804	0.0105304	0.0189229	0.579119
cg05890837	0.00188954	0.00363662	0.604501
cg05890855	0.00800582	0.0157551	0.612472
cg05890871	0.0126923	0.00634832	0.0482867
cg05890898	-0.0183817	0.0154167	0.235956
cg05890956	-0.0129766	0.0153343	0.399437
cg05891007	-0.00459316	0.00543125	0.399744
cg05891014	0.0187862	0.00835849	0.0268009
cg05891021	0.0101918	0.00664811	0.128425
cg05891054	-0.00697102	0.0113654	0.541035
cg05891075	0.00898758	0.0114459	0.434178
cg05891082	-0.00410392	0.00498656	0.412469
cg05891083	0.0157697	0.024419	0.519889
cg05891087	0.000738589	0.0119306	0.95076
cg05891094	0.00522247	0.00500499	0.299255
cg05891156	0.0103447	0.00673413	0.127659
cg05891170	-0.00530567	0.00973963	0.587138
cg05891181	0.00226719	0.00259339	0.384094
cg05891292	-0.002383	0.00216506	0.273687
cg05891362	0.00746455	0.00704552	0.291936
cg05891372	-0.010348	0.00882465	0.243731
cg05891383	-0.010867	0.00969462	0.265001
cg05891474	-0.00228049	0.00142204	0.111939
cg05891497	-0.00264375	0.00218686	0.229544
cg05891548	0.00273687	0.00854893	0.749529
cg05891558	-0.00205888	0.00344224	0.551111
cg05891562	-0.0098373	0.0200845	0.625351
cg05891614	0.00452183	0.00572788	0.431721
cg05891636	-0.0127278	0.0125263	0.312041
cg05891652	-0.00334055	0.00527773	0.528211
cg05891759	0.00272921	0.0061893	0.660197
cg05891765	0.0168226	0.0129031	0.195306
cg05891823	-0.000371295	0.00198401	0.851927
cg05891849	0.0107771	0.00932371	0.250483
cg05891869	-0.00654127	0.00725907	0.369691
cg05891899	0.0145602	0.0114889	0.207982
cg05892024	0.00757507	0.00765791	0.324962
cg05892030	-0.00913188	0.0188038	0.628285
cg05892089	0.00301332	0.00429195	0.484257
cg05892092	0.0114368	0.0202332	0.573172
cg05892146	-0.0112759	0.0140565	0.424351
cg05892156	-0.00224428	0.00656294	0.733096
cg05892167	-0.0072323	0.00582436	0.21724
cg05892200	-0.00200738	0.00432813	0.6438
cg05892213	0.00239061	0.0129712	0.85415
cg05892222	-0.016114	0.0130949	0.221378
cg05892226	-0.00466011	0.00691906	0.502172
cg05892295	-0.00210688	0.00687389	0.759857
cg05892376	0.00840859	0.0111425	0.452236
cg05892419	-0.00273011	0.00881567	0.757442
cg05892425	-0.00403177	0.0147168	0.784682
cg05892432	-0.000709874	0.00526363	0.892991
cg05892483	-0.00141389	0.0177928	0.936822
cg05892484	0.00768782	0.00516856	0.14005
cg05892486	-0.0103422	0.00984828	0.296177
cg05892503	-0.00192093	0.00172374	0.26778
cg05892568	-0.00703953	0.00454692	0.124734
cg05892605	0.00466216	0.00387488	0.231749
cg05892606	-0.00858009	0.00925641	0.356192
cg05892615	0.00772487	0.00546072	0.160285
cg05892618	0.0109071	0.0095863	0.25793
cg05892620	0.00655818	0.00900494	0.46814
cg05892626	0.0013895	0.00887374	0.875887
cg05892653	0.00113546	0.0109358	0.917513
cg05892673	-0.00353582	0.00367328	0.338081
cg05892674	0.0016503	0.00456158	0.718278
cg05892773	0.00104421	0.00166439	0.531841
cg05892794	0.00593359	0.0161501	0.714095
cg05892806	-0.00120642	0.0124222	0.922827
cg05892817	-0.000131722	0.00405687	0.974163
cg05892902	-0.000738226	0.00391053	0.850649
cg05892903	0.00169502	0.0023651	0.475241
cg05892920	-0.00197519	0.00442183	0.656064
cg05892960	-0.00172969	0.00153629	0.26291
cg05892962	0.00018738	0.00985128	0.984862
cg05892994	0.0282023	0.014488	0.0543895
cg05893006	-0.00264332	0.00550742	0.632307
cg05893029	-0.00947602	0.0188093	0.615514
cg05893042	-0.00279996	0.00609788	0.64711
cg05893047	-0.00231888	0.0111832	0.836155
cg05893072	-0.0126865	0.00911323	0.16698
cg05893073	0.00252012	0.00485997	0.605224
cg05893154	0.00115626	0.00935058	0.901835
cg05893230	-0.000854382	0.00590774	0.885301
cg05893251	-0.00345428	0.00535597	0.520442
cg05893300	0.00188381	0.0032264	0.560619
cg05893353	0.00599397	0.00985953	0.544608
cg05893365	-0.00087311	0.00132741	0.512206
cg05893422	0.0085375	0.00744595	0.254285
cg05893474	0.00749251	0.0184798	0.686017
cg05893475	-0.0234771	0.00955312	0.0157104
cg05893491	0.0196308	0.0175457	0.265891
cg05893542	0.00730864	0.00391191	0.0646473
cg05893602	-0.00274874	0.00529897	0.605094
cg05893614	-0.00342195	0.00447857	0.446623
cg05893638	0.0127526	0.0110039	0.249252
cg05893661	-0.0121913	0.0119697	0.310892
cg05893674	-0.0101923	0.00924	0.272648
cg05893685	0.00361017	0.0109051	0.741298
cg05893701	0.00318912	0.0137123	0.816568
cg05893709	-0.00566113	0.0126714	0.656012
cg05893796	-0.0121601	0.00891464	0.17561
cg05893804	-0.0130567	0.013688	0.342443
cg05893843	0.00229276	0.0092252	0.804232
cg05893845	0.01413	0.0459031	0.758857
cg05893865	0.00953475	0.0140151	0.497875
cg05893876	-0.000741757	0.00195534	0.705233
cg05893902	-9.20759e-05	0.00693769	0.989437
cg05893924	-0.00355099	0.0111623	0.751055
cg05893985	0.00238004	0.00546783	0.664297
cg05894015	-0.00303371	0.00458231	0.509464
cg05894115	0.00272375	0.00500725	0.587679
cg05894118	0.00256057	0.0137446	0.852589
cg05894124	0.00485597	0.00252155	0.0569708
cg05894231	-0.00700984	0.0112322	0.533992
cg05894244	0.00256276	0.00632783	0.686344
cg05894289	-0.00731894	0.0055949	0.193823
cg05894322	-0.00658801	0.01026	0.522275
cg05894355	0.00351337	0.0160667	0.827349
cg05894391	-0.0285707	0.0167103	0.0904107
cg05894485	0.020201	0.0084536	0.0187393
cg05894494	-0.00676043	0.0117696	0.566989
cg05894557	-0.0105319	0.0109979	0.340559
cg05894566	-7.33054e-05	0.00567527	0.98972
cg05894629	-0.00971279	0.00732876	0.188092
cg05894653	0.00357358	0.00214436	0.0987425
cg05894673	-0.00863577	0.0105366	0.414393
cg05894719	0.00811505	0.0119133	0.497334
cg05894734	-3.85012e-05	0.00438999	0.99302
cg05894744	-0.00596139	0.00630203	0.346455
cg05894754	-0.0121808	0.0130349	0.35231
cg05894766	-0.0105618	0.0104304	0.313697
cg05894797	0.000588424	0.00221096	0.790679
cg05894801	-0.0179486	0.0229077	0.435175
cg05894847	-0.00895637	0.00627721	0.15675
cg05894863	-0.0140017	0.0132222	0.292169
cg05894882	0.0226538	0.0150031	0.134212
cg05894905	0.00662169	0.010311	0.522216
cg05894907	0.0154022	0.0120005	0.202299
cg05894910	-0.00333749	0.00231276	0.152124
cg05894948	-0.00429847	0.00307017	0.164585
cg05894970	0.000695653	0.00661891	0.916506
cg05894978	-0.00393923	0.00984982	0.690062
cg05895018	0.00819445	0.00387836	0.0371019
cg05895034	-0.0200072	0.00927321	0.0333598
cg05895091	0.00191675	0.00364681	0.600332
cg05895137	0.0427324	0.0578797	0.462063
cg05895165	0.00300781	0.00353346	0.396672
cg05895170	0.0131754	0.0107625	0.223753
cg05895291	0.000823287	0.00460822	0.858569
cg05895306	0.00449127	0.00647165	0.489297
cg05895342	0.00455537	0.00436788	0.299498
cg05895353	-0.0177281	0.0185765	0.342218
cg05895376	0.00144245	0.00518819	0.781567
cg05895386	-0.0132275	0.0174413	0.449995
cg05895403	0.00426922	0.00501741	0.396868
cg05895451	-0.0148016	0.0159561	0.355826
cg05895453	-0.01002	0.0078034	0.202089
cg05895465	0.0043606	0.0137056	0.751025
cg05895481	0.000815579	0.00486452	0.86719
cg05895507	-0.0197474	0.00888459	0.0284911
cg05895545	-0.0045622	0.00400383	0.257234
cg05895618	-0.0427275	0.0193405	0.0294413
cg05895666	-0.00444869	0.00496204	0.372115
cg05895714	0.00531301	0.00195237	0.00767076
cg05895737	-0.00933944	0.0217448	0.668482
cg05895817	0.00311187	0.00594392	0.601758
cg05895868	0.00711637	0.00469222	0.132515
cg05895873	0.00256228	0.00568805	0.653348
cg05895930	0.00226484	0.00200856	0.262188
cg05895952	-0.00209923	0.000862658	0.016731
cg05895956	0.00162756	0.004849	0.737838
cg05896001	0.0268481	0.0139913	0.0578469
cg05896042	0.0023362	0.00232067	0.316514
cg05896120	-0.0156077	0.00585922	0.00900781
cg05896193	0.0147086	0.0155227	0.34564
cg05896283	-0.0018504	0.00541023	0.733054
cg05896295	-0.00819701	0.0103075	0.428355
cg05896368	0.000389154	0.00462826	0.933159
cg05896371	-0.000422114	0.00165707	0.799451
cg05896406	0.0178587	0.0146698	0.226328
cg05896465	0.000138897	0.00176403	0.937398
cg05896468	0.00626881	0.0139983	0.655247
cg05896473	-0.0106707	0.0212369	0.616447
cg05896524	-0.0578851	0.0326895	0.0796481
cg05896606	0.000323199	0.00482831	0.946764
cg05896653	0.016317	0.0132529	0.221133
cg05896689	-0.00233455	0.0032094	0.468673
cg05896714	-0.00204168	0.013333	0.878604
cg05896741	-0.00306277	0.00872726	0.726369
cg05896813	-0.00793836	0.00772546	0.306637
cg05896849	0.000334882	0.00484405	0.945022
cg05896902	0.00052333	0.00262136	0.842167
cg05896926	-0.00336177	0.0039177	0.39289
cg05896958	-0.00148077	0.0068334	0.828886
cg05896999	-0.00224651	0.00357499	0.531177
cg05897020	0.00634255	0.0103846	0.542739
cg05897028	0.0154144	0.0120909	0.205304
cg05897030	-0.0180585	0.0198073	0.364114
cg05897048	-0.00875727	0.00611196	0.155031
cg05897067	-0.000992272	0.0086095	0.908476
cg05897087	0.00322303	0.00668486	0.630761
cg05897091	0.00325719	0.00220563	0.142882
cg05897097	-0.00416501	0.00325016	0.20299
cg05897122	0.0221531	0.0267498	0.409552
cg05897163	0.0173903	0.0214663	0.419794
cg05897169	0.000304637	0.00679546	0.964333
cg05897172	-0.00474365	0.00674913	0.48378
cg05897186	-0.00192048	0.00438011	0.662002
cg05897250	0.00569816	0.00480395	0.238377
cg05897307	0.000120668	0.0146855	0.99346
cg05897316	0.00989325	0.00776381	0.205518
cg05897350	-0.00083413	0.013104	0.949372
cg05897389	-0.0222181	0.0132997	0.097934
cg05897394	-0.00453367	0.00330297	0.172946
cg05897465	-0.00129734	0.0093611	0.890054
cg05897472	-0.00298896	0.0128989	0.817227
cg05897481	-0.00525936	0.00347724	0.133559
cg05897486	0.00193177	0.00440103	0.661655
cg05897494	0.00140602	0.00429814	0.744258
cg05897504	0.000960258	0.0013614	0.482234
cg05897505	-0.016619	0.00600143	0.00669906
cg05897571	-0.0069446	0.0113721	0.542802
cg05897583	-0.00161524	0.00394375	0.682998
cg05897615	0.00281477	0.00469634	0.550293
cg05897638	0.00198866	0.00170073	0.245063
cg05897699	0.00623158	0.0110862	0.575304
cg05897790	0.029172	0.0302547	0.337264
cg05897803	0.00423542	0.00541767	0.436192
cg05897853	-0.0146741	0.00822253	0.0773549
cg05897859	0.00426685	0.00907388	0.639211
cg05897886	-0.00399778	0.00354269	0.261827
cg05897918	-0.00179	0.00218244	0.414063
cg05898025	-0.00133374	0.0108103	0.902057
cg05898039	0.00609429	0.00391702	0.122903
cg05898042	-0.00150298	0.00356338	0.674087
cg05898072	0.00873743	0.00849716	0.306301
cg05898081	0.00700719	0.00514536	0.176307
cg05898092	-0.00467841	0.0101113	0.644591
cg05898102	-0.00344232	0.00642933	0.593556
cg05898123	-0.00995252	0.00594514	0.0972437
cg05898161	0.00816514	0.00529452	0.126186
cg05898174	-0.000248197	0.00517718	0.961859
cg05898179	-0.00074919	0.00865337	0.93118
cg05898188	-0.00988533	0.00829233	0.236041
cg05898193	-0.0172303	0.0221306	0.438069
cg05898237	9.1869e-05	0.00401369	0.981784
cg05898243	-0.0121985	0.0120915	0.315484
cg05898246	-0.00606225	0.00775869	0.436443
cg05898280	-0.00277554	0.00501457	0.58116
cg05898307	-0.0166356	0.0192434	0.389391
cg05898320	-0.00450639	0.0102893	0.662355
cg05898321	-0.00508615	0.0103476	0.624128
cg05898333	0.00382928	0.00846688	0.652057
cg05898343	0.0098083	0.010344	0.345308
cg05898398	-0.0220914	0.0145583	0.132308
cg05898400	0.00500397	0.00807016	0.536629
cg05898410	-0.000659187	0.00294978	0.823626
cg05898440	0.0017669	0.00934564	0.850428
cg05898452	0.00728917	0.0139018	0.601206
cg05898470	0.00541263	0.0140171	0.70021
cg05898524	0.0028191	0.00982268	0.774707
cg05898591	-0.0238196	0.0191687	0.216909
cg05898602	0.000794917	0.00115182	0.491703
cg05898618	-0.00120684	0.00326109	0.71211
cg05898629	0.000379291	0.00189809	0.842021
cg05898636	-0.0314374	0.0116755	0.00831367
cg05898659	0.00494951	0.0051995	0.343433
cg05898729	-0.00222773	0.00225043	0.324606
cg05898730	-0.0025218	0.00684844	0.713479
cg05898750	0.000367254	0.00356029	0.918048
cg05898782	-0.00198623	0.00515694	0.700939
cg05898839	0.00133886	0.00500177	0.789499
cg05898881	-0.0135782	0.0192388	0.481973
cg05898907	-0.00211427	0.00379227	0.578417
cg05898928	0.00192587	0.00189373	0.311619
cg05898930	-0.00829545	0.00956548	0.387894
cg05898931	-0.00312488	0.00415784	0.454079
cg05898960	0.00334585	0.00955675	0.726998
cg05898978	0.00406815	0.00450771	0.368968
cg05899063	-0.0098848	0.00465325	0.0361126
cg05899103	0.0308549	0.0140473	0.0303666
cg05899118	0.00389618	0.00825441	0.637946
cg05899183	0.00157748	0.00157156	0.317914
cg05899208	0.0100105	0.00537151	0.0653072
cg05899224	-0.00131322	0.00228062	0.566031
cg05899243	0.00459799	0.00678412	0.49949
cg05899258	-0.00128311	0.00797168	0.872451
cg05899310	-0.00805514	0.0100248	0.423579
cg05899338	0.00285074	0.00481698	0.555313
cg05899445	-0.00263505	0.00398315	0.509782
cg05899470	0.00571376	0.00521009	0.275418
cg05899471	-0.00370027	0.00611304	0.546346
cg05899507	-1.99094e-05	0.00616492	0.99743
cg05899519	-0.00267655	0.00351795	0.448551
cg05899549	0.00454723	0.00551674	0.411754
cg05899618	-0.00229047	0.00329078	0.488026
cg05899688	-0.00110666	0.0138739	0.936583
cg05899726	0.00172978	0.00209481	0.410912
cg05899727	-0.00128285	0.00170258	0.452936
cg05899741	-0.00131516	0.00357264	0.713562
cg05899747	0.006563	0.00640949	0.30833
cg05899750	-0.0123816	0.00907823	0.175669
cg05899788	-0.00625413	0.0078278	0.426205
cg05899824	0.0146259	0.00665685	0.0303208
cg05899860	0.000876436	0.00231471	0.70576
cg05899869	0.000157313	0.013072	0.990422
cg05899953	0.00900812	0.0108205	0.407107
cg05899984	0.00428796	0.00494129	0.387591
cg05900009	-0.00873227	0.0103591	0.401263
cg05900044	-0.0104472	0.00875374	0.235514
cg05900045	0.00473725	0.00591452	0.425059
cg05900058	0.0132581	0.00803187	0.101939
cg05900068	0.000561588	0.00636145	0.929831
cg05900080	-0.0278785	0.0196925	0.159974
cg05900122	0.0054066	0.00426018	0.207351
cg05900127	0.0052926	0.006805	0.438551
cg05900131	-0.00047417	0.00394993	0.904688
cg05900140	-0.00504162	0.00413424	0.225531
cg05900177	-0.00431933	0.00934023	0.644768
cg05900210	-0.00365481	0.0048368	0.451651
cg05900227	0.00134075	0.00787897	0.865222
cg05900234	0.00313665	0.00654979	0.63306
cg05900274	-0.0176202	0.0123253	0.15595
cg05900402	-0.0111037	0.0177271	0.532498
cg05900430	-0.00116803	0.000876523	0.1857
cg05900440	0.0109518	0.0135337	0.420307
cg05900441	0.00336745	0.00931437	0.718464
cg05900470	-0.00890802	0.0103404	0.391035
cg05900530	-0.0250399	0.0161991	0.125321
cg05900538	0.0092212	0.00521372	0.0800028
cg05900542	-0.0139231	0.0137203	0.31266
cg05900547	0.0206753	0.010063	0.0425274
cg05900552	0.00215581	0.0104871	0.837546
cg05900555	-0.00111311	0.00940358	0.906011
cg05900563	0.0418848	0.0166128	0.013274
cg05900567	-0.0587795	0.0635099	0.356926
cg05900612	0.00272569	0.00550405	0.621535
cg05900648	0.00196523	0.014635	0.893448
cg05900652	0.00741334	0.00382392	0.0553604
cg05900671	0.0059804	0.00414937	0.152631
cg05900676	0.00293706	0.00389906	0.453055
cg05900690	-0.00381599	0.00938673	0.685222
cg05900712	-0.00196508	0.00676816	0.772156
cg05900790	-0.0056105	0.0127399	0.660606
cg05900810	4.63776e-05	0.00172447	0.978598
cg05900851	-0.00302489	0.0081748	0.712145
cg05900883	-0.000262687	0.00165921	0.874524
cg05900895	0.00261222	0.00474834	0.583455
cg05900931	0.000110251	0.00100792	0.913117
cg05900939	0.011402	0.00601187	0.0607686
cg05900955	-0.00638956	0.0117724	0.588505
cg05901024	0.00412689	0.0128957	0.74962
cg05901037	-0.0132324	0.0108803	0.226779
cg05901114	0.00546655	0.00631249	0.38857
cg05901128	-0.00204131	0.00357393	0.569167
cg05901141	-0.0162979	0.0171763	0.344978
cg05901193	0.000945735	0.00828458	0.909343
cg05901196	0.0090682	0.0211989	0.669741
cg05901270	-0.00244351	0.00690424	0.724148
cg05901290	-0.00672523	0.0128806	0.60274
cg05901340	-0.00125627	0.00582956	0.829817
cg05901357	-0.0212431	0.0154855	0.173196
cg05901374	0.00492878	0.00370163	0.186046
cg05901384	0.00685867	0.00444889	0.126315
cg05901415	0.0195902	0.0166291	0.241565
cg05901445	-0.000786843	0.0011609	0.499471
cg05901447	-0.00453639	0.0102231	0.658189
cg05901462	-0.000370286	0.00448613	0.934382
cg05901483	0.0020958	0.0081232	0.796936
cg05901503	0.00262893	0.0209125	0.900213
cg05901522	0.0153879	0.021028	0.466012
cg05901543	0.00796157	0.00973011	0.415166
cg05901550	0.000579193	0.00794535	0.942034
cg05901579	-0.00180602	0.00273835	0.511072
cg05901593	-0.00169218	0.0019988	0.399241
cg05901613	0.00494336	0.00713331	0.489918
cg05901634	-7.71118e-05	0.00462461	0.98673
cg05901679	0.0174421	0.00747153	0.0215706
cg05901765	-0.00711148	0.0100819	0.482221
cg05901786	0.000407101	0.00488005	0.933683
cg05901787	0.0035412	0.00485594	0.467552
cg05901837	0.00577271	0.0081736	0.481667
cg05901852	0.00357537	0.00435815	0.413946
cg05901884	0.00739972	0.010842	0.496499
cg05901895	-0.000910125	0.00764465	0.905472
cg05901917	-0.00192296	0.00358147	0.592516
cg05901920	0.0103776	0.0081123	0.203773
cg05901928	-8.5336e-05	0.00603324	0.988743
cg05901971	-0.0347427	0.0165503	0.0383151
cg05901977	-0.0202969	0.0095978	0.0369379
cg05902075	-0.0161761	0.0144433	0.265408
cg05902108	-0.00770829	0.0159148	0.629199
cg05902130	0.0116425	0.0126671	0.360249
cg05902173	-0.00380282	0.00301294	0.209827
cg05902191	-0.00391656	0.0144734	0.787253
cg05902236	-0.0170373	0.00824216	0.0413085
cg05902246	-0.00143352	0.00636506	0.82227
cg05902273	-0.00128426	0.00157332	0.416283
cg05902438	-0.00625508	0.005995	0.299286
cg05902460	-0.00865577	0.00742196	0.246292
cg05902483	-0.00183278	0.002101	0.385112
cg05902503	-0.00474659	0.0142954	0.740557
cg05902522	0.0102701	0.00871018	0.24116
cg05902527	0.00369891	0.0109887	0.737117
cg05902536	0.00190852	0.00842665	0.821286
cg05902569	-0.00181807	0.00490482	0.711667
cg05902624	-0.0022325	0.00252037	0.377861
cg05902643	-0.00435434	0.00312443	0.166515
cg05902656	0.00687051	0.0123272	0.578538
cg05902684	0.0019941	0.00392066	0.612144
cg05902711	0.0175128	0.0113456	0.125851
cg05902740	-0.00270473	0.00779061	0.729187
cg05902774	0.0101969	0.0185244	0.583232
cg05902783	0.000453482	0.0126827	0.971548
cg05902791	-0.0125766	0.0119069	0.293399
cg05902801	-0.00315046	0.00580169	0.588321
cg05902834	-0.00868918	0.00477488	0.0717857
cg05902839	-0.00183912	0.00606951	0.762512
cg05902852	-0.00312416	0.00267513	0.245644
cg05902857	0.00220821	0.00570679	0.69962
cg05902884	0.00195276	0.00942082	0.836212
cg05902914	0.00754568	0.00715507	0.294153
cg05902935	0.000314096	0.00375821	0.933561
cg05902951	-0.00252909	0.00369298	0.495031
cg05902963	0.00338354	0.00807381	0.676059
cg05902968	0.0173963	0.0175913	0.325092
cg05902997	-0.000795763	0.00348016	0.819602
cg05903005	0.00662882	0.00391325	0.0933886
cg05903095	0.00179155	0.00499214	0.720446
cg05903143	-0.0034651	0.00792336	0.662817
cg05903157	-0.0139638	0.0121028	0.251347
cg05903222	-0.00581244	0.00543571	0.287506
cg05903223	0.00507314	0.00323421	0.119903
cg05903274	0.0187388	0.0134952	0.168055
cg05903289	-0.0216501	0.0177779	0.226162
cg05903298	-0.00163918	0.00166147	0.326228
cg05903330	-0.00229561	0.00276118	0.407736
cg05903359	-0.000964663	0.0101612	0.924555
cg05903386	-0.00511268	0.010472	0.62646
cg05903444	-0.010092	0.00881488	0.254991
cg05903486	0.0103505	0.0172361	0.549522
cg05903516	-0.00058397	0.00131937	0.659002
cg05903540	0.00765169	0.00419811	0.0713444
cg05903609	-0.0027654	0.00239417	0.250819
cg05903626	0.0163658	0.012763	0.202705
cg05903630	0.00213772	0.00154195	0.168717
cg05903707	0.0111778	0.0131758	0.398264
cg05903710	0.00617585	0.00538421	0.254107
cg05903720	0.0129176	0.0163413	0.431112
cg05903724	0.0023295	0.00926594	0.802017
cg05903736	0.0100753	0.0121226	0.407889
cg05903760	0.00503508	0.00523462	0.33843
cg05903800	0.00528914	0.014289	0.71205
cg05903821	0.0068093	0.0122049	0.578148
cg05903881	0.00299829	0.0135939	0.825884
cg05903882	0.0073496	0.00819125	0.37174
cg05903927	-0.00620512	0.00515697	0.231721
cg05903985	-0.00211073	0.00183587	0.253003
cg05903992	0.00253061	0.00394581	0.522768
cg05904013	-0.0133068	0.0168778	0.432314
cg05904016	-0.0165019	0.0171903	0.339393
cg05904038	-0.00192571	0.00538795	0.721537
cg05904155	-0.0219209	0.0139052	0.11808
cg05904180	0.0119666	0.00965885	0.218271
cg05904194	-0.000831291	0.00117437	0.480677
cg05904213	0.000147799	0.00280474	0.958079
cg05904218	-0.000150126	0.00585714	0.979602
cg05904283	0.00160406	0.0017247	0.354583
cg05904317	-0.00292615	0.010683	0.78472
cg05904325	-0.0177296	0.0148797	0.236264
cg05904338	-0.00638591	0.0105957	0.54808
cg05904344	-0.0397882	0.0525311	0.450578
cg05904364	0.0196713	0.0229533	0.393487
cg05904366	-0.0035528	0.00826438	0.668198
cg05904411	-0.0199627	0.0159449	0.213496
cg05904430	-0.00428381	0.0117175	0.715444
cg05904566	-0.00589309	0.00539521	0.277335
cg05904605	0.00512042	0.00777056	0.511442
cg05904621	0.00765751	0.0116699	0.513218
cg05904630	-0.00589942	0.0107591	0.584693
cg05904714	-0.00728332	0.0187644	0.698734
cg05904716	0.0133108	0.0111322	0.234638
cg05904795	0.0057529	0.00436159	0.190185
cg05904806	-0.00467182	0.00757574	0.538846
cg05904808	-0.00295344	0.00739622	0.690511
cg05904869	-0.00368756	0.00569229	0.518587
cg05904889	0.00214785	0.00178795	0.232474
cg05904901	0.0162627	0.0100656	0.109314
cg05904914	0.0126817	0.0106696	0.237419
cg05904916	0.00333595	0.00562914	0.554772
cg05905030	0.00421911	0.00870448	0.628946
cg05905033	0.00283845	0.00521275	0.587296
cg05905044	0.0104484	0.00965286	0.281671
cg05905115	-0.012017	0.012228	0.328102
cg05905124	-0.00413648	0.00521914	0.429911
cg05905137	0.00974011	0.0169587	0.567026
cg05905142	0.00219932	0.00425472	0.606357
cg05905155	0.00542152	0.00933392	0.562655
cg05905168	0.00394289	0.00502078	0.434127
cg05905176	-0.000861741	0.00625246	0.890656
cg05905180	-0.000903284	0.00735472	0.902499
cg05905225	-0.00347281	0.0112105	0.75737
cg05905245	0.00528817	0.00706179	0.455709
cg05905314	0.000776355	0.0057853	0.893519
cg05905475	0.00374092	0.00562088	0.507237
cg05905482	0.00159564	0.00189043	0.400648
cg05905523	-0.00335082	0.00638449	0.600858
cg05905531	0.00329678	0.00788861	0.676904
cg05905568	-0.00368638	0.0175027	0.833614
cg05905596	-0.0044403	0.00564901	0.433708
cg05905598	-0.000187735	0.00865154	0.982731
cg05905611	0.00430406	0.0143221	0.764405
cg05905699	0.00597299	0.00609099	0.329144
cg05905719	-0.00011394	0.00775043	0.9883
cg05905731	-0.0129435	0.0107572	0.231724
cg05905779	-0.00672898	0.0119322	0.574063
cg05905781	-0.00870362	0.0123751	0.483492
cg05905814	0.00215472	0.00527497	0.683794
cg05905832	-0.00811765	0.00537406	0.134063
cg05905844	-0.0111694	0.0138055	0.420403
cg05905876	0.000545248	0.00157235	0.729491
cg05905898	-0.00165098	0.00427192	0.699969
cg05905962	-0.00497744	0.00544343	0.362709
cg05905966	-0.0015564	0.00631146	0.805724
cg05905988	-0.000444838	0.00190072	0.815435
cg05906024	0.00288915	0.0141407	0.838523
cg05906056	0.00108094	0.00618897	0.861703
cg05906075	-0.00337939	0.00681784	0.621215
cg05906092	-0.00445417	0.00655409	0.498327
cg05906144	-0.00850441	0.0127972	0.507865
cg05906145	0.00634136	0.00828929	0.446069
cg05906166	0.0153463	0.01063	0.151955
cg05906219	-0.00837541	0.00815149	0.306679
cg05906244	-0.00523044	0.0114053	0.647517
cg05906259	-0.00584825	0.0128551	0.650142
cg05906295	0.00432104	0.00342034	0.209406
cg05906342	0.00479148	0.00875966	0.585602
cg05906357	-0.000577169	0.00634247	0.927674
cg05906362	0.00668102	0.00771493	0.388571
cg05906386	0.0218665	0.0243085	0.370526
cg05906420	-0.0206057	0.015847	0.19649
cg05906443	-0.00506071	0.00796184	0.526476
cg05906457	-0.000618013	0.00649634	0.9244
cg05906492	0.00262315	0.00662442	0.692962
cg05906502	-0.0125365	0.0125636	0.320764
cg05906527	-0.00380682	0.00473247	0.423072
cg05906607	-0.00567743	0.00346671	0.104627
cg05906620	-0.00137664	0.00109756	0.212668
cg05906643	0.000231632	0.00641575	0.971272
cg05906671	-0.000868082	0.00982537	0.929774
cg05906698	-0.00936219	0.0108214	0.389024
cg05906712	0.0114404	0.014321	0.426269
cg05906717	-0.0020571	0.00393562	0.602348
cg05906737	0.00678008	0.00668534	0.312949
cg05906769	-0.0183275	0.018755	0.330825
cg05906777	0.0016521	0.00769272	0.83039
cg05906809	0.0058132	0.0112598	0.606799
cg05906834	-0.000222569	0.00503722	0.964845
cg05906860	0.00445169	0.00532548	0.405191
cg05906865	-0.00550786	0.0105507	0.602798
cg05906871	0.00649265	0.00524051	0.218269
cg05906958	0.00133998	0.0132771	0.919813
cg05906993	0.00111615	0.00520589	0.83067
cg05907029	-0.00268994	0.00126877	0.0364712
cg05907036	-0.00137856	0.00600908	0.819016
cg05907046	-0.00538262	0.00300546	0.0763275
cg05907082	0.0028735	0.00489561	0.558556
cg05907120	0.00322243	0.00680309	0.636767
cg05907165	0.00803329	0.00778849	0.304827
cg05907177	-0.0276014	0.0137305	0.047101
cg05907223	-0.00907918	0.0132954	0.496259
cg05907237	-0.00116372	0.00144724	0.423246
cg05907255	-0.00371275	0.00825758	0.653959
cg05907260	-0.00100256	0.00280835	0.721849
cg05907386	0.000297757	0.0010633	0.780032
cg05907398	0.015349	0.00992533	0.125155
cg05907464	-0.00247828	0.0138849	0.858702
cg05907477	-0.000845676	0.00998361	0.932664
cg05907478	0.00352169	0.00579001	0.54441
cg05907504	-0.00449279	0.0103714	0.665808
cg05907511	0.0236952	0.0217182	0.277883
cg05907538	0.0118312	0.0111749	0.292272
cg05907686	-0.000174223	0.00275824	0.949762
cg05907751	0.00100875	0.00473249	0.831641
cg05907764	-0.00552959	0.00658083	0.402769
cg05907821	0.00370317	0.00623675	0.55401
cg05907835	-0.00907719	0.0118552	0.445674
cg05907842	-0.00832431	0.00861062	0.336001
cg05907917	0.00147494	0.00392285	0.707723
cg05907933	0.0048712	0.00306318	0.114937
cg05907939	0.0168369	0.024178	0.487811
cg05907948	0.00197573	0.0149999	0.895473
cg05907949	0.0011069	0.00384225	0.773876
cg05907976	0.00133993	0.00459494	0.771189
cg05907995	0.00632986	0.0062877	0.316506
cg05908015	-0.0165192	0.019213	0.391959
cg05908051	-0.00190308	0.011705	0.871172
cg05908077	0.00166619	0.00125925	0.188801
cg05908079	-0.00132142	0.00194995	0.499547
cg05908105	-0.0214593	0.0195758	0.275618
cg05908144	-0.00406797	0.0079193	0.60861
cg05908149	-0.00361223	0.00491033	0.463673
cg05908188	-0.00310679	0.00521464	0.552667
cg05908227	-0.0265432	0.0148457	0.0768146
cg05908241	-0.0103964	0.0100066	0.301334
cg05908242	-0.0132252	0.0151547	0.384927
cg05908248	0.00125546	0.00110653	0.259261
cg05908331	0.0039938	0.0187569	0.831819
cg05908371	-0.0102754	0.00529725	0.0552255
cg05908380	-0.000325461	0.00251144	0.89715
cg05908398	0.00351858	0.00670147	0.600714
cg05908442	-0.0195929	0.0141584	0.169488
cg05908471	-0.0108241	0.0142129	0.448111
cg05908572	0.00449382	0.00636155	0.48158
cg05908587	0.00257509	0.00705209	0.715768
cg05908615	0.00489063	0.0109974	0.657491
cg05908691	0.00827607	0.00711548	0.247554
cg05908775	0.00125314	0.00129387	0.335121
cg05908813	-0.0057407	0.00724541	0.430048
cg05908815	0.00544097	0.00611039	0.375364
cg05908816	0.00275094	0.00873517	0.753474
cg05908833	0.0013213	0.00143444	0.359203
cg05908840	0.0155846	0.0283205	0.583346
cg05908903	0.00219916	0.00588513	0.709433
cg05908907	-0.0198984	0.0137276	0.150321
cg05908908	-0.00504851	0.0148368	0.734367
cg05908960	0.00651659	0.00474407	0.172629
cg05908973	-0.0193973	0.0139987	0.168938
cg05908979	-0.00215646	0.00208024	0.302403
cg05908994	0.00530346	0.00438696	0.229546
cg05909049	0.00963032	0.0208894	0.645789
cg05909081	0.00252116	0.0126863	0.842877
cg05909117	0.00155901	0.0151601	0.918299
cg05909164	0.00111901	0.00113118	0.324937
cg05909206	0.00940478	0.0103329	0.364917
cg05909219	0.00312745	0.00435574	0.474427
cg05909287	-0.00224016	0.00183307	0.224549
cg05909365	-0.00350301	0.0116575	0.764425
cg05909390	0.00623217	0.0070286	0.377375
cg05909475	-0.000908575	0.00145302	0.533198
cg05909553	0.000957855	0.00147917	0.518752
cg05909560	0.000184978	0.00121433	0.879234
cg05909566	0.000236888	0.0128024	0.985274
cg05909614	-0.00386578	0.00635117	0.544122
cg05909702	-0.00456518	0.0170128	0.788992
cg05909705	0.00267625	0.00723987	0.712421
cg05909745	-0.000131342	0.00141141	0.926045
cg05909851	-0.000582184	0.00951854	0.951351
cg05909873	-0.00110605	0.00277058	0.690587
cg05909880	0.00120348	0.00171336	0.484055
cg05909886	0.00150837	0.00142639	0.292843
cg05909891	-0.00658381	0.00703565	0.351642
cg05909892	-0.00119658	0.00125859	0.344032
cg05909904	-0.00611984	0.00382337	0.112612
cg05909955	-0.00165186	0.00513716	0.748465
cg05909984	-0.000644507	0.00741163	0.930878
cg05909989	0.00196778	0.00676003	0.771586
cg05910038	-0.0145567	0.0107584	0.17909
cg05910116	0.012321	0.00729481	0.0943337
cg05910124	0.00827933	0.00968616	0.394728
cg05910138	-8.4077e-07	0.00112183	0.999404
cg05910156	0.00221923	0.00468484	0.636742
cg05910170	0.00205648	0.00749381	0.784325
cg05910206	-0.0202807	0.0153239	0.188699
cg05910217	0.00234263	0.00444538	0.599374
cg05910288	0.00329353	0.013233	0.803958
cg05910353	0.014695	0.0133151	0.2724
cg05910367	0.000254902	0.00466193	0.956505
cg05910407	0.000605113	0.00723988	0.933557
cg05910415	-0.00658356	0.00852313	0.441679
cg05910540	-0.0183567	0.0167285	0.275131
cg05910594	-0.000816821	0.00773043	0.916061
cg05910615	0.000565136	0.00472658	0.905067
cg05910633	0.00924134	0.00376172	0.0157455
cg05910650	-0.000278204	0.0101086	0.978099
cg05910697	-0.00235661	0.0054524	0.666516
cg05910702	-0.00428763	0.00528859	0.419445
cg05910768	-0.000253576	0.00459835	0.956133
cg05910850	0.0136128	0.0098511	0.170096
cg05910867	-0.00101561	0.00546514	0.852952
cg05910888	-0.00566153	0.010239	0.581541
cg05910952	-0.00224564	0.011339	0.843411
cg05910970	-0.00708259	0.00429794	0.102511
cg05911003	0.000777455	0.0014523	0.593613
cg05911082	0.00470316	0.0099072	0.63602
cg05911100	-0.0213808	0.011921	0.0759087
cg05911136	0.0204961	0.0133044	0.126583
cg05911153	-0.00160765	0.00807511	0.842599
cg05911191	0.0135314	0.00772589	0.082937
cg05911204	-0.00170688	0.00184519	0.357171
cg05911377	-0.00168909	0.0118884	0.887304
cg05911423	-0.00402957	0.00871856	0.644954
cg05911428	-0.0117899	0.015123	0.437466
cg05911461	-0.00789509	0.0194535	0.685724
cg05911610	0.00205963	0.00125286	0.10333
cg05911659	0.00662807	0.0108961	0.544369
cg05911736	-0.00227424	0.00341021	0.506377
cg05911749	0.0032515	0.00396368	0.413982
cg05911765	-0.00108057	0.0041837	0.796721
cg05911774	-0.0124791	0.0156847	0.428136
cg05911799	-0.00336193	0.00529573	0.526984
cg05911814	-0.00453075	0.0128627	0.725401
cg05911841	-0.00388955	0.0165577	0.81476
cg05911850	-0.0120211	0.0147054	0.415609
cg05911880	-0.00334121	0.0102711	0.745632
cg05911893	-0.00352572	0.0152148	0.817221
cg05911928	-0.000957958	0.0021497	0.656831
cg05911943	0.00386683	0.00995397	0.698493
cg05911981	0.00593303	0.0214267	0.782429
cg05911990	0.00710106	0.0160399	0.65893
cg05912020	-0.000454803	0.0120524	0.969974
cg05912030	0.00636531	0.0075841	0.403305
cg05912053	0.00874127	0.0076019	0.252936
cg05912063	0.00172192	0.0140072	0.902409
cg05912079	-0.0293092	0.0178558	0.103848
cg05912082	0.00174581	0.00136296	0.203195
cg05912084	-0.000475769	0.00348521	0.891692
cg05912094	-0.0179752	0.0208182	0.389964
cg05912098	0.00252562	0.00525035	0.63154
cg05912121	0.000563394	0.00722518	0.938003
cg05912137	0.00372957	0.0155156	0.810532
cg05912181	-0.00233654	0.00998944	0.81554
cg05912182	0.00515002	0.00642353	0.424603
cg05912212	-0.0115768	0.00763902	0.132806
cg05912220	-0.00977692	0.00773093	0.208937
cg05912299	-0.0368056	0.0175527	0.0385284
cg05912338	0.0132112	0.0139044	0.344328
cg05912361	0.00702347	0.00498081	0.161611
cg05912466	-0.00482288	0.0107362	0.654247
cg05912481	0.000256583	0.00635859	0.967893
cg05912499	0.0083267	0.00541909	0.127562
cg05912584	-0.00113836	0.00269515	0.673658
cg05912589	-0.00204264	0.0114003	0.858163
cg05912718	0.00529148	0.00488931	0.281743
cg05912762	-0.000548263	0.0148874	0.970696
cg05912807	0.00105294	0.0118591	0.929429
cg05912906	-0.0169448	0.0088165	0.0574591
cg05912953	-0.00105775	0.0198588	0.957628
cg05913008	0.00402653	0.00733683	0.584358
cg05913038	0.00948395	0.00967022	0.329089
cg05913072	0.00470356	0.00650495	0.471322
cg05913121	-0.00129176	0.0135374	0.924171
cg05913141	-0.0175508	0.0137092	0.203429
cg05913165	0.0142588	0.0105342	0.178925
cg05913197	-0.002268	0.00446715	0.612777
cg05913198	0.00452805	0.0049429	0.361833
cg05913208	-0.0164165	0.0100551	0.105687
cg05913211	-0.0156461	0.0195895	0.426358
cg05913229	0.00142019	0.000955903	0.140502
cg05913238	0.00260207	0.00725575	0.720634
cg05913250	0.000583952	0.0014086	0.67935
cg05913257	0.00763189	0.00363557	0.0383147
cg05913399	-0.00175455	0.00562178	0.755615
cg05913451	0.00175166	0.00391182	0.655276
cg05913474	-0.00136922	0.00814899	0.866904
cg05913514	0.00169105	0.00129062	0.193108
cg05913585	0.00262278	0.00949264	0.782891
cg05913586	-0.00448288	0.00965105	0.643301
cg05913590	-0.0264631	0.01297	0.0439537
cg05913598	0.000328379	0.00179513	0.855225
cg05913638	0.00602181	0.0076544	0.433311
cg05913672	0.000835675	0.0012281	0.497785
cg05913684	0.0159892	0.0135417	0.240506
cg05913712	-0.000718378	0.00256205	0.779756
cg05913737	0.00521191	0.00582398	0.372987
cg05913826	-0.00747026	0.00680281	0.274792
cg05913846	-0.0410179	0.0237262	0.0869305
cg05913902	-0.000456396	0.00238887	0.848873
cg05913906	-0.00476584	0.00341792	0.166296
cg05913921	-0.020209	0.0211339	0.341259
cg05913925	-0.000835949	0.00251854	0.740646
cg05914005	-0.0158239	0.0204172	0.440151
cg05914025	0.00169454	0.00708158	0.811372
cg05914034	-0.0138239	0.00866763	0.113894
cg05914052	0.00068594	0.00561414	0.903001
cg05914060	-1.97565e-05	0.0066718	0.997643
cg05914065	-0.00148709	0.00306764	0.628902
cg05914069	0.0016709	0.00521498	0.749331
cg05914088	0.0116523	0.00843925	0.170443
cg05914119	-0.010779	0.0138225	0.43734
cg05914121	-0.00930186	0.00806127	0.251294
cg05914150	0.00611279	0.0128602	0.635591
cg05914217	0.0115552	0.0056714	0.0442464
cg05914242	0.00329905	0.00225989	0.147471
cg05914261	-0.0102821	0.0110298	0.35347
cg05914267	-0.0122432	0.0193247	0.527821
cg05914290	0.00387643	0.00499983	0.439984
cg05914369	-0.00310301	0.00602658	0.607768
cg05914372	0.0088059	0.00497072	0.079515
cg05914403	-0.015496	0.0127056	0.225476
cg05914423	-0.00331331	0.0118082	0.779602
cg05914439	-4.66899e-05	0.00211644	0.982444
cg05914442	-0.0157862	0.0197142	0.425173
cg05914507	-0.00848462	0.00649154	0.194201
cg05914519	0.00699934	0.0114094	0.540958
cg05914537	0.00533902	0.0038811	0.172005
cg05914582	-0.00149043	0.00776536	0.848184
cg05914655	0.0245573	0.0194518	0.209718
cg05914674	-0.0048601	0.00969884	0.617401
cg05914684	-0.0168554	0.0200783	0.403201
cg05914696	-0.00168765	0.00766904	0.826273
cg05914697	0.026837	0.0141707	0.0611363
cg05914712	0.000457847	0.00113134	0.686566
cg05914723	-0.00231549	0.00213128	0.2799
cg05914766	-0.00472247	0.007518	0.531335
cg05914894	0.00021861	0.00639333	0.972791
cg05914906	-0.00259884	0.00698366	0.710582
cg05914935	0.0195127	0.0200488	0.332773
cg05914981	0.00644115	0.00917396	0.48424
cg05914990	-0.00390411	0.0219601	0.859254
cg05915004	0.0155639	0.0211323	0.463153
cg05915089	-0.00876813	0.0079883	0.275006
cg05915116	0.0033343	0.00433718	0.443841
cg05915139	0.0149761	0.011101	0.180357
cg05915142	0.00423334	0.00364683	0.248475
cg05915193	0.0160064	0.0361918	0.659251
cg05915202	0.0160806	0.0190453	0.400496
cg05915278	0.00839744	0.0126826	0.509415
cg05915281	-0.000742535	0.00209593	0.723878
cg05915293	-0.00190597	0.00898829	0.832499
cg05915294	-0.00191223	0.00300634	0.526186
cg05915316	-0.00125923	0.00350597	0.720227
cg05915362	-0.0176338	0.0139365	0.208705
cg05915366	0.00473411	0.00400687	0.240208
cg05915375	0.0222483	0.0156255	0.157604
cg05915447	-0.024383	0.0173003	0.16182
cg05915465	0.00559221	0.00876353	0.524852
cg05915481	0.00105415	0.00119131	0.378352
cg05915539	0.00405039	0.00583592	0.489263
cg05915593	-0.0155252	0.0108215	0.154503
cg05915609	-0.0146277	0.0148618	0.327372
cg05915622	0.00358255	0.0037767	0.345115
cg05915658	0.00339568	0.0114508	0.76743
cg05915659	-0.0040282	0.0117909	0.733342
cg05915694	0.000751139	0.00195108	0.701065
cg05915731	-0.000729694	0.00201081	0.717457
cg05915809	-0.000274852	0.00976026	0.97759
cg05915859	0.00279613	0.00698843	0.68993
cg05915866	-0.0139151	0.0131081	0.290992
cg05915882	-0.0297878	0.0167444	0.0782835
cg05915892	-0.0198101	0.0108099	0.0698403
cg05915897	0.0132452	0.00748599	0.0798867
cg05915921	-0.00134003	0.0206526	0.948396
cg05915981	-0.00222844	0.00677007	0.742723
cg05916059	0.0204594	0.0267986	0.446993
cg05916148	0.00180308	0.0104278	0.863072
cg05916196	-0.00730182	0.00360511	0.0454902
cg05916233	0.00109486	0.00654214	0.867429
cg05916255	0.00230397	0.00966438	0.81206
cg05916264	0.00662986	0.00411529	0.110325
cg05916280	-0.00771323	0.00508308	0.132313
cg05916344	-0.00304033	0.00806854	0.707111
cg05916357	-0.00289163	0.0057734	0.617574
cg05916432	0.0075447	0.0119987	0.53092
cg05916446	-0.000184649	0.0101918	0.985581
cg05916456	-0.00198227	0.00455488	0.664358
cg05916479	0.0115984	0.010332	0.264308
cg05916507	0.0085616	0.0117431	0.467661
cg05916509	-0.00172335	0.00225149	0.44582
cg05916539	-0.00101795	0.00542732	0.851601
cg05916545	0.000108528	0.00512834	0.983158
cg05916588	0.00130481	0.00150732	0.388755
cg05916662	-0.000228028	0.00188538	0.903977
cg05916671	0.00197561	0.00180455	0.276236
cg05916684	-0.00300197	0.00421981	0.478493
cg05916700	-0.0100861	0.00601207	0.0965394
cg05916701	0.00744439	0.00525579	0.159761
cg05916707	-0.00376446	0.005753	0.51439
cg05916744	0.00359349	0.00234453	0.128504
cg05916757	0.000191881	0.0133269	0.988541
cg05916783	0.00117181	0.00203676	0.56636
cg05916803	0.00182582	0.00855432	0.83142
cg05916900	-0.0220202	0.0134311	0.104252
cg05916906	0.00228227	0.00281429	0.419314
cg05916938	-0.0104974	0.0115099	0.363949
cg05916989	-0.010628	0.0054656	0.0546425
cg05917111	0.00500405	0.0115153	0.664819
cg05917165	0.00260692	0.00393149	0.508801
cg05917188	-0.0018818	0.00749429	0.802253
cg05917225	0.000158828	0.00246414	0.948736
cg05917239	0.00553158	0.00356358	0.123761
cg05917273	0.0585502	0.0253467	0.0229451
cg05917284	-0.00138807	0.00874683	0.87423
cg05917311	0.00139593	0.00153453	0.365181
cg05917339	-0.00279245	0.015543	0.857784
cg05917342	0.00957406	0.0142143	0.502151
cg05917359	0.0192749	0.0165371	0.246567
cg05917399	-0.00597048	0.00993069	0.549057
cg05917416	-0.00278758	0.00117648	0.0197352
cg05917419	0.0194509	0.0191778	0.312917
cg05917460	-0.00523051	0.00305743	0.0902271
cg05917480	0.00670833	0.00864253	0.439463
cg05917490	-0.00347677	0.00662891	0.601102
cg05917508	-0.00572461	0.00321551	0.0780614
cg05917537	0.00358092	0.0086003	0.67803
cg05917618	0.000796065	0.00411572	0.847022
cg05917680	-0.00614912	0.00491431	0.213755
cg05917686	-0.00371813	0.00573724	0.518426
cg05917692	-0.000432205	0.00114451	0.706503
cg05917713	0.00398656	0.00923475	0.666895
cg05917732	-0.00151052	0.00116595	0.198122
cg05917748	-0.00798759	0.0122659	0.51641
cg05917755	-0.00555861	0.00838905	0.509109
cg05917757	-0.00932053	0.00785118	0.237981
cg05917766	0.0222904	0.0210467	0.29211
cg05917797	0.0191054	0.022543	0.398734
cg05917817	0.00350373	0.00281728	0.216533
cg05917858	-0.0161765	0.00852592	0.0606688
cg05917876	-0.0111876	0.0106428	0.295705
cg05917963	-0.000847133	0.0082217	0.918141
cg05917988	-0.000674731	0.00586719	0.908675
cg05918002	0.00464423	0.0134727	0.731033
cg05918012	0.00969054	0.019857	0.626607
cg05918057	0.0137554	0.0147386	0.352917
cg05918121	0.00883337	0.00816521	0.28193
cg05918135	0.000734114	0.00175067	0.675873
cg05918193	-0.00024065	0.00515294	0.962844
cg05918226	-0.00172738	0.00722573	0.811549
cg05918243	-0.0357783	0.0179684	0.04919
cg05918292	0.0151744	0.0150635	0.316193
cg05918312	0.0013202	0.0101321	0.896592
cg05918326	-0.00107369	0.00365503	0.769552
cg05918327	0.0162713	0.0122516	0.187171
cg05918355	-0.0132017	0.00783916	0.0952877
cg05918376	-0.00816684	0.00568653	0.154075
cg05918430	0.00857706	0.00700459	0.223643
cg05918473	-0.000686974	0.00423315	0.871409
cg05918492	-0.0160988	0.0129443	0.216518
cg05918535	0.00641053	0.00553858	0.249853
cg05918557	0.0148098	0.0101367	0.147148
cg05918577	0.00398568	0.00373834	0.288916
cg05918679	0.000740973	0.00160982	0.646312
cg05918682	-0.00151507	0.00262081	0.564502
cg05918715	-0.0214674	0.0399739	0.592436
cg05918733	-0.00732063	0.00690975	0.291941
cg05919044	0.00207968	0.00487185	0.670386
cg05919078	0.016163	0.0212366	0.448393
cg05919105	-0.0141995	0.0117383	0.229259
cg05919122	0.00511838	0.00465512	0.274183
cg05919155	0.00316941	0.0104044	0.761286
cg05919161	-0.000207752	0.00451136	0.963362
cg05919177	-0.0038886	0.00826379	0.638981
cg05919202	-0.010641	0.0132062	0.422296
cg05919211	-0.00254637	0.00397334	0.523078
cg05919222	0.00378871	0.00834485	0.6508
cg05919233	0.00202991	0.00483239	0.67534
cg05919238	0.00366801	0.00650159	0.573901
cg05919312	0.001244	0.00536272	0.817034
cg05919314	0.00706579	0.00848303	0.406868
cg05919340	0.00271112	0.00386793	0.48498
cg05919360	-0.00146234	0.00194918	0.454876
cg05919376	0.00535898	0.0043896	0.22502
cg05919454	0.000985031	0.00380126	0.796065
cg05919460	-0.00116901	0.00148052	0.431633
cg05919461	0.0108153	0.0141416	0.446201
cg05919507	0.0105023	0.00877924	0.234423
cg05919523	-0.00456496	0.00575082	0.429196
cg05919561	-0.00950859	0.00586723	0.108247
cg05919599	0.00573955	0.005323	0.283514
cg05919621	0.00660391	0.00932734	0.480582
cg05919648	-0.00235016	0.00554199	0.67243
cg05919650	0.000478644	0.00463777	0.918006
cg05919661	0.00140228	0.00136769	0.3077
cg05919685	-0.000388294	0.00876957	0.964772
cg05919690	-0.00207781	0.00579627	0.720744
cg05919696	0.00211039	0.010631	0.843047
cg05919744	0.0135456	0.0175344	0.441631
cg05919790	0.00134996	0.0120609	0.911105
cg05919793	-0.00952869	0.0170167	0.576759
cg05919833	-0.000569648	0.00979526	0.953741
cg05919900	0.0105711	0.00731114	0.151334
cg05919907	0.0166031	0.00724173	0.0239602
cg05919909	0.0217091	0.0134958	0.110861
cg05919951	-0.000580018	0.00728632	0.936712
cg05919975	-0.00564265	0.00985502	0.568223
cg05919982	0.00157941	0.00409068	0.700244
cg05920042	-0.0024628	0.0125836	0.84523
cg05920056	-0.0218482	0.0152957	0.156295
cg05920090	-0.00158188	0.00188971	0.404532
cg05920113	0.0134154	0.0204522	0.513369
cg05920182	-0.0103036	0.0154537	0.506473
cg05920196	-0.00868109	0.00870708	0.321163
cg05920270	0.0151868	0.0209822	0.470881
cg05920317	-0.00283468	0.00798291	0.723267
cg05920345	-0.00698991	0.00500717	0.165812
cg05920383	0.0203647	0.0217067	0.350416
cg05920405	-0.00313624	0.00395373	0.429518
cg05920420	0.00149048	0.00657932	0.821243
cg05920424	-0.0113347	0.0131019	0.389048
cg05920454	-0.00638743	0.00663885	0.338306
cg05920462	0.00376874	0.00403227	0.352223
cg05920508	-0.0017164	0.0203954	0.933101
cg05920539	-0.00539753	0.00817529	0.510628
cg05920553	-0.0385504	0.0153342	0.0135319
cg05920615	-0.00792869	0.00672225	0.241009
cg05920634	0.00771283	0.00763575	0.314888
cg05920653	-0.00592189	0.00627222	0.347371
cg05920654	0.00306812	0.00676723	0.651258
cg05920655	0.00686525	0.00633857	0.281372
cg05920666	0.00550067	0.00734319	0.455564
cg05920675	-0.00309701	0.00563647	0.583915
cg05920725	0.00193605	0.00167686	0.251019
cg05920870	-0.00192633	0.0039447	0.626381
cg05920891	-0.00583387	0.00975816	0.551295
cg05920907	-0.00531825	0.00715151	0.458829
cg05920908	0.00189712	0.00916838	0.836494
cg05920909	-0.00019192	0.00731455	0.97912
cg05920921	-0.0249765	0.0224903	0.269427
cg05920928	0.0100077	0.0155983	0.522608
cg05920998	-0.00724803	0.0022943	0.00209322
cg05921051	-0.00734196	0.00968695	0.450279
cg05921138	-0.0190996	0.0194752	0.3291
cg05921140	0.00560935	0.0136075	0.681056
cg05921148	0.00627443	0.00975548	0.521586
cg05921170	-0.00394206	0.0024803	0.115139
cg05921185	0.0151043	0.0104018	0.149608
cg05921207	0.000782129	0.00861196	0.927818
cg05921232	-0.0048413	0.0135229	0.721093
cg05921260	-0.00556853	0.00497534	0.265725
cg05921269	-0.00145014	0.01086	0.894042
cg05921271	0.00389814	0.00794534	0.62477
cg05921316	-0.0116018	0.00798202	0.149219
cg05921324	0.0255927	0.0123733	0.0411851
cg05921368	0.00911559	0.00728195	0.21356
cg05921384	0.0225754	0.0167596	0.18102
cg05921465	0.00243389	0.00787847	0.758018
cg05921500	0.0415342	0.0216236	0.0576075
cg05921509	0.00233722	0.00439324	0.595903
cg05921513	0.00612016	0.00957385	0.524117
cg05921532	0.0074622	0.00369844	0.0463057
cg05921579	-0.00369636	0.0102292	0.718599
cg05921581	-0.017558	0.0102583	0.0900724
cg05921604	0.00333152	0.00390556	0.395687
cg05921623	-0.010432	0.00840619	0.217512
cg05921676	0.00235428	0.00470685	0.618046
cg05921699	-0.00322905	0.0069832	0.644797
cg05921713	-0.00267167	0.00649426	0.681667
cg05921723	-0.00681625	0.00640742	0.289978
cg05921762	-0.00410522	0.00596513	0.492918
cg05921767	-0.0138419	0.0127408	0.279903
cg05921787	-0.0216602	0.0164875	0.191941
cg05921820	0.00430294	0.00586861	0.465144
cg05921832	-0.000632697	0.00692243	0.927359
cg05921834	0.0011879	0.00377698	0.753788
cg05921889	0.00429032	0.0102871	0.677531
cg05921913	0.00181642	0.00714569	0.799865
cg05921947	-0.00501444	0.00839945	0.55186
cg05922028	-0.00979406	0.00465615	0.0379342
cg05922057	5.59882e-05	0.00295556	0.984924
cg05922058	-0.00605298	0.00486822	0.21664
cg05922070	0.00899976	0.0181344	0.620786
cg05922089	-0.00784289	0.00697736	0.263684
cg05922325	-0.000657603	0.00228591	0.774189
cg05922331	-0.000929666	0.00432874	0.830387
cg05922384	0.0059774	0.00452568	0.189591
cg05922392	-0.000286975	0.00148411	0.847065
cg05922422	-0.000235552	0.00534649	0.964947
cg05922423	0.0096757	0.00764269	0.208452
cg05922429	0.00583191	0.00867935	0.503178
cg05922437	-0.00366972	0.0130248	0.778718
cg05922453	0.00686546	0.0113238	0.5457
cg05922456	0.00395195	0.00645894	0.54202
cg05922501	-0.0222702	0.0193021	0.251345
cg05922533	0.00468596	0.00359233	0.19508
cg05922545	-0.0004891	0.00268317	0.855729
cg05922563	0.00377364	0.00857774	0.660934
cg05922591	-0.0157314	0.0168515	0.352794
cg05922610	-0.0143996	0.0164214	0.382653
cg05922676	-0.000463825	0.0195528	0.981122
cg05922714	-0.00176594	0.0093833	0.851101
cg05922723	0.0199507	0.00864253	0.0230341
cg05922752	-0.00376013	0.0121586	0.757769
cg05922773	0.00412172	0.00700982	0.557863
cg05922796	0.00429331	0.00418348	0.307247
cg05922817	-0.0102765	0.0131856	0.437598
cg05922863	0.0204554	0.0127859	0.112788
cg05922911	0.00322466	0.00491903	0.513621
cg05922925	-0.000147859	0.0025821	0.95445
cg05922961	-0.00216723	0.00221593	0.330424
cg05922972	0.000511616	0.00136245	0.708075
cg05922993	-0.0135751	0.00744322	0.0711666
cg05923008	0.00170881	0.00845972	0.840332
cg05923015	0.00359049	0.00548251	0.514035
cg05923056	0.0170653	0.00920548	0.0667123
cg05923062	0.000502784	0.00116705	0.667528
cg05923072	0.00121367	0.0016267	0.457363
cg05923101	-0.00641188	0.00558807	0.253944
cg05923103	-0.00288723	0.00241369	0.234452
cg05923126	0.00153474	0.00885478	0.862747
cg05923184	-0.000841852	0.00327862	0.797884
cg05923186	0.00801531	0.0133872	0.550708
cg05923197	0.0314814	0.0131778	0.0187709
cg05923199	-0.00633621	0.010166	0.534524
cg05923202	-0.00212782	0.00277101	0.444363
cg05923226	0.0186103	0.0103647	0.075588
cg05923267	0.00353032	0.00357405	0.325653
cg05923350	0.0143842	0.00970686	0.141523
cg05923369	-0.00244065	0.00569102	0.668948
cg05923445	0.00903577	0.0106529	0.398354
cg05923471	0.0122289	0.00526887	0.0223188
cg05923476	-0.00540494	0.0101361	0.595054
cg05923508	-0.00378694	0.00618748	0.541905
cg05923519	0.00433586	0.0112723	0.701316
cg05923587	-0.000493259	0.00171602	0.774367
cg05923618	0.000340946	0.00208296	0.870311
cg05923681	0.00138196	0.0106047	0.896578
cg05923718	0.00571334	0.0180619	0.75242
cg05923736	0.00794524	0.0100764	0.43227
cg05923759	-0.00165539	0.00385767	0.668762
cg05923785	0.00952698	0.00531263	0.0759525
cg05923854	0.00383238	0.00434177	0.379528
cg05923882	0.00445424	0.0111643	0.690766
cg05923895	0.0180327	0.0123156	0.146274
cg05923914	-0.00302933	0.00835183	0.717584
cg05923927	0.00386327	0.00564977	0.495688
cg05923954	-0.000563572	0.00501261	0.910707
cg05923996	-0.00266244	0.00197147	0.17991
cg05924027	-0.00238133	0.00430506	0.581398
cg05924049	-0.00457778	0.00453147	0.314828
cg05924065	-1.18216e-05	0.00126754	0.992577
cg05924068	0.00126477	0.00407319	0.756819
cg05924080	-0.0181386	0.00986792	0.0690112
cg05924153	0.00640646	0.0124183	0.607072
cg05924191	0.000231929	0.006156	0.970022
cg05924212	0.00433179	0.00398051	0.279101
cg05924229	-0.0023873	0.00476613	0.617551
cg05924253	-0.0046211	0.0034988	0.189593
cg05924254	0.00477265	0.0117267	0.684886
cg05924313	-0.000574048	0.0105	0.95651
cg05924349	-0.0367342	0.0338803	0.280868
cg05924426	0.0071604	0.00848044	0.400494
cg05924428	-0.00322861	0.00418718	0.442483
cg05924433	-0.00995303	0.0105853	0.349344
cg05924445	0.000374229	0.00141118	0.791411
cg05924485	-0.000662625	0.00477405	0.889889
cg05924489	0.00831051	0.0106584	0.437401
cg05924537	0.00501811	0.00408347	0.221999
cg05924540	0.000774712	0.00409541	0.850346
cg05924543	0.00575802	0.0121827	0.637502
cg05924583	0.00507184	0.00734806	0.49165
cg05924647	-0.00314191	0.00276839	0.259121
cg05924652	-0.00612645	0.00644729	0.344283
cg05924675	0.000827649	0.00369333	0.823142
cg05924729	0.018078	0.0222055	0.417508
cg05924733	0.00472643	0.00437374	0.282457
cg05924734	-0.000417294	0.00526769	0.937018
cg05924740	0.00529176	0.0073997	0.476194
cg05924741	0.00850529	0.0148775	0.568815
cg05924746	-0.000942918	0.00153808	0.541237
cg05924780	-0.00349452	0.0105208	0.740469
cg05924882	-0.0173396	0.0207705	0.405809
cg05924893	-0.00868774	0.0162609	0.594339
cg05924919	0.00190711	0.00398006	0.632867
cg05924930	0.0107223	0.00784468	0.174745
cg05924979	0.00691116	0.00634416	0.278608
cg05924987	0.0114869	0.00848278	0.178742
cg05925101	0.0014611	0.00528501	0.782764
cg05925161	0.00319443	0.0128265	0.803833
cg05925279	0.00622402	0.00905373	0.493388
cg05925291	-0.0223799	0.0113682	0.0517613
cg05925300	0.0182072	0.0258977	0.483663
cg05925322	-0.00462595	0.00608386	0.448826
cg05925326	0.0193767	0.0161312	0.232512
cg05925327	0.00254456	0.00939334	0.787034
cg05925365	0.00738788	0.00594553	0.216923
cg05925438	0.00510187	0.00815444	0.532967
cg05925445	-0.00478346	0.0035327	0.178772
cg05925497	-0.0067374	0.0107167	0.53099
cg05925503	0.00437836	0.0159543	0.784319
cg05925507	-0.000399384	0.00106233	0.707751
cg05925577	0.00380882	0.00673995	0.573263
cg05925687	-0.00327737	0.00523129	0.532419
cg05925767	0.00696352	0.0152393	0.648702
cg05925776	-0.000629212	0.00542842	0.907956
cg05925811	0.00580829	0.00422597	0.172382
cg05925839	0.00556875	0.0108359	0.608444
cg05925857	0.00478007	0.00854738	0.577246
cg05925894	0.0129998	0.0157029	0.409721
cg05925896	-0.00181818	0.00182646	0.321912
cg05925927	0.00294226	0.00394788	0.457853
cg05925946	-0.017138	0.0187016	0.361667
cg05925949	-0.00622785	0.00727927	0.394286
cg05925952	-0.00165169	0.00408122	0.686558
cg05925971	-0.00270499	0.00158992	0.0919874
cg05926043	0.000502947	0.00199046	0.801035
cg05926110	-0.00350431	0.0063354	0.581408
cg05926156	-0.00403568	0.0153587	0.793275
cg05926185	0.00804946	0.00821766	0.329681
cg05926186	0.00983951	0.0149353	0.511531
cg05926198	0.00323061	0.0124248	0.795388
cg05926253	-0.000434103	0.00218202	0.84271
cg05926255	0.00535443	0.0133018	0.688149
cg05926269	0.00206983	0.00432622	0.633382
cg05926358	0.00765094	0.0163449	0.640737
cg05926364	-0.00449302	0.0130712	0.731768
cg05926435	-0.00248068	0.00807422	0.759304
cg05926478	-0.0131734	0.0198912	0.509318
cg05926586	0.0112839	0.0183601	0.540224
cg05926606	0.00358717	0.00662508	0.589399
cg05926640	-0.0222954	0.0174846	0.205213
cg05926648	0.00479907	0.0150642	0.750713
cg05926667	0.0188683	0.0184094	0.307871
cg05926696	0.00584163	0.00519239	0.263266
cg05926722	-0.00361579	0.00783899	0.645616
cg05926771	0.00496285	0.00822727	0.547729
cg05926784	0.00927433	0.00971524	0.342074
cg05926837	-0.00417488	0.00481383	0.387872
cg05926904	-0.0105797	0.00780136	0.178112
cg05926928	0.00884241	0.0190012	0.642685
cg05926932	-0.00134309	0.00248068	0.589424
cg05926943	0.00345281	0.00159242	0.0325096
cg05926955	-0.00277714	0.0115678	0.810763
cg05926958	0.00753266	0.00520392	0.150886
cg05927015	0.00686663	0.00843368	0.41747
cg05927017	-0.00479965	0.00466753	0.306287
cg05927068	-0.00032677	0.00220249	0.882354
cg05927173	-0.00192167	0.00158188	0.227303
cg05927178	0.00300766	0.00678055	0.658311
cg05927190	0.0143093	0.0104552	0.174182
cg05927229	-0.000205209	0.0297115	0.994503
cg05927268	-0.00139566	0.00156124	0.373499
cg05927274	0.00716046	0.0103102	0.488977
cg05927316	0.0029531	0.00501724	0.557463
cg05927343	0.00671217	0.00503862	0.185841
cg05927384	-0.0164647	0.0167228	0.327215
cg05927390	-0.0173972	0.0203989	0.395781
cg05927401	0.00692794	0.00908311	0.447421
cg05927427	-0.00140555	0.00425274	0.74171
cg05927432	9.59148e-06	0.00234046	0.996738
cg05927438	-8.81127e-05	0.00126857	0.944764
cg05927460	0.000128235	0.00495567	0.979408
cg05927518	0.00991272	0.0144415	0.494045
cg05927576	-0.00146723	0.00506179	0.772521
cg05927578	0.0111168	0.00780219	0.15732
cg05927579	0.000804772	0.0162079	0.960498
cg05927586	-0.00361454	0.00548101	0.511113
cg05927588	0.000306442	0.00312805	0.922155
cg05927593	-0.0105157	0.0124602	0.400715
cg05927610	-0.0111868	0.0248165	0.653125
cg05927628	-0.00879651	0.0124186	0.480385
cg05927645	0.015058	0.0111125	0.178454
cg05927714	-0.00416686	0.0111566	0.709577
cg05927742	-0.00163129	0.00846632	0.8476
cg05927763	0.00946894	0.022832	0.679233
cg05927789	-0.0177677	0.0204248	0.386435
cg05927811	-0.00836966	0.00979547	0.394903
cg05927817	0.00312112	0.0158887	0.844667
cg05927830	-0.00288467	0.00338454	0.39608
cg05928023	0.0020206	0.00164228	0.221445
cg05928033	-0.00230897	0.011925	0.846862
cg05928053	0.00175783	0.00898173	0.845233
cg05928127	0.0107927	0.00393459	0.00721485
cg05928152	-0.00562479	0.0095197	0.555949
cg05928168	0.00876852	0.0187179	0.640478
cg05928186	0.0106829	0.00908248	0.242303
cg05928212	0.0221462	0.0107819	0.0425844
cg05928218	0.0104471	0.0105344	0.323731
cg05928239	-0.00744491	0.00468753	0.115389
cg05928257	0.00213742	0.00501832	0.671079
cg05928290	0.0286595	0.0109518	0.0102502
cg05928297	-0.00889106	0.00724703	0.222757
cg05928306	0.0171319	0.02296	0.45732
cg05928339	0.000643727	0.00713587	0.928301
cg05928342	-0.00309086	0.00443246	0.487218
cg05928362	0.00559625	0.00355105	0.118198
cg05928369	-0.00154742	0.00315695	0.625091
cg05928373	0.0005992	0.00761939	0.937475
cg05928448	-0.0040471	0.00960124	0.674281
cg05928532	0.000363741	0.00595669	0.95143
cg05928537	-0.0111228	0.0108481	0.307685
cg05928581	-0.00655053	0.00866686	0.451538
cg05928611	0.000576126	0.00146985	0.69592
cg05928615	-0.000281447	0.000965918	0.771366
cg05928650	-0.000142819	0.00178523	0.936397
cg05928656	0.00435928	0.00537268	0.419075
cg05928695	-0.00277417	0.00464692	0.551862
cg05928745	-0.00612091	0.0113247	0.59006
cg05928785	-0.00133005	0.00443584	0.764919
cg05928806	0.000954445	0.0103888	0.926983
cg05928849	-0.000162425	0.0116433	0.988898
cg05928873	0.00383453	0.0135877	0.778369
cg05928904	-0.00830391	0.0130292	0.525366
cg05928975	-0.00151971	0.00171163	0.376741
cg05928980	0.00509944	0.0119642	0.67086
cg05928992	0.00623642	0.00476119	0.193249
cg05929005	0.00997124	0.0114218	0.384753
cg05929019	-0.00669328	0.00775893	0.390391
cg05929056	-0.0146736	0.02041	0.473855
cg05929058	0.0109017	0.00691075	0.117839
cg05929069	0.000342889	0.00969092	0.971845
cg05929100	-0.0250062	0.0222934	0.264682
cg05929117	0.0171065	0.00969847	0.0808137
cg05929132	0.000300904	0.00109816	0.784645
cg05929136	-0.000497806	0.00295451	0.866538
cg05929192	-0.0122027	0.00413212	0.00392087
cg05929194	0.00454262	0.00654194	0.489052
cg05929272	0.0141258	0.0149901	0.348287
cg05929282	0.0057522	0.00855014	0.502651
cg05929294	0.00224444	0.0143471	0.876003
cg05929329	0.0105784	0.0205945	0.608628
cg05929421	-0.000807787	0.0027322	0.768107
cg05929469	-0.00238613	0.00155715	0.128588
cg05929471	-0.01144	0.00955499	0.23403
cg05929502	-0.00537959	0.012886	0.677226
cg05929553	-0.000336719	0.00217389	0.877218
cg05929554	0.00439161	0.01146	0.702376
cg05929572	0.00320412	0.00443227	0.471424
cg05929574	0.000289769	0.00166852	0.862477
cg05929578	0.00241491	0.00917658	0.792968
cg05929599	0.00382739	0.0149753	0.7988
cg05929645	0.010092	0.0067888	0.140275
cg05929675	-0.00243417	0.00877825	0.782126
cg05929755	-0.0224201	0.0167324	0.183307
cg05929767	-0.0197899	0.0162354	0.225738
cg05929775	-0.0044239	0.00435565	0.312238
cg05929831	-0.0047782	0.00292535	0.105534
cg05929864	0.000426389	0.0116616	0.970906
cg05929865	0.00246643	0.00774747	0.750881
cg05929882	-0.0107743	0.00780986	0.170796
cg05929919	-0.00708103	0.00785204	0.369326
cg05929933	-0.0113182	0.00420124	0.00828101
cg05929961	-0.00155282	0.0203288	0.939265
cg05929974	0.000571303	0.00816967	0.944389
cg05930000	0.000398997	0.0102722	0.969094
cg05930008	0.0121849	0.00599021	0.0445855
cg05930013	-0.0105915	0.00787993	0.181954
cg05930034	-0.00946062	0.00750636	0.210478
cg05930046	0.000959098	0.0052544	0.855535
cg05930053	-0.00537851	0.021262	0.800816
cg05930091	-0.00305566	0.0109321	0.780428
cg05930098	0.0083325	0.00542615	0.12779
cg05930162	0.000450283	0.00248378	0.856508
cg05930166	0.000774219	0.00120638	0.522492
cg05930173	0.00762839	0.0149126	0.610101
cg05930186	0.0124827	0.00722045	0.0869315
cg05930207	0.01263	0.0125248	0.315698
cg05930229	0.00191697	0.0072491	0.791983
cg05930266	-0.0207771	0.0158927	0.194098
cg05930278	-0.0186338	0.0129084	0.151994
cg05930315	-0.000169274	0.00100861	0.867056
cg05930386	-0.00238329	0.00638452	0.709722
cg05930438	0.00185495	0.0112383	0.869233
cg05930443	-0.0054181	0.0105483	0.608633
cg05930496	0.00110586	0.0117673	0.925315
cg05930502	-0.00322533	0.0134828	0.811426
cg05930514	0.00412293	0.00470513	0.382987
cg05930612	0.00756338	0.00744278	0.311985
cg05930631	-0.00264617	0.00361502	0.465885
cg05930664	0.010655	0.00753608	0.160506
cg05930684	0.00867024	0.0101894	0.396855
cg05930704	-0.00507586	0.00719977	0.482447
cg05930784	-0.00553635	0.00543104	0.310478
cg05930845	-0.00288775	0.00978336	0.768476
cg05930863	0.00278405	0.00271944	0.308418
cg05930881	0.00138247	0.00333675	0.679531
cg05930965	-0.0235293	0.0210152	0.265551
cg05931051	-0.0010394	0.00608405	0.864694
cg05931054	0.0148481	0.0138811	0.287344
cg05931119	0.0120116	0.0151047	0.428369
cg05931177	-0.00477512	0.00830603	0.566652
cg05931192	0.00299398	0.00621516	0.631056
cg05931231	0.00218702	0.00968503	0.821807
cg05931249	-0.00535949	0.0125638	0.670601
cg05931265	0.00200511	0.00302083	0.50837
cg05931272	0.00474217	0.00428205	0.270755
cg05931312	-0.00126257	0.00164689	0.445104
cg05931345	0.00205494	0.00148718	0.170122
cg05931415	0.000948392	0.00482331	0.844519
cg05931423	0.016806	0.0183651	0.362339
cg05931497	-0.00122237	0.0104161	0.906814
cg05931542	-0.00283054	0.0028313	0.319854
cg05931551	-0.00095094	0.0268592	0.971828
cg05931571	0.00170618	0.00186073	0.36138
cg05931586	0.000345022	0.00172874	0.842215
cg05931606	-0.00170668	0.0104098	0.870101
cg05931608	-0.00282771	0.00482339	0.559029
cg05931684	-0.00427712	0.00431205	0.323641
cg05931800	0.00628173	0.00642804	0.330809
cg05931860	0.000638069	0.0128017	0.960347
cg05931898	-0.00191485	0.0133136	0.885926
cg05931940	0.000298012	0.00275071	0.913943
cg05931989	-0.00249621	0.00496935	0.616545
cg05931995	0.00374551	0.00807764	0.643878
cg05932005	0.00151434	0.00800506	0.85034
cg05932024	0.0008879	0.00940663	0.924988
cg05932034	-0.0163273	0.0181615	0.370809
cg05932042	-0.0124206	0.0124736	0.321774
cg05932079	0.0153986	0.0106635	0.151852
cg05932090	0.00914738	0.0067525	0.178577
cg05932139	-0.00131843	0.00853546	0.877554
cg05932159	0.00169334	0.00223127	0.449691
cg05932168	0.00668721	0.00628626	0.289989
cg05932172	0.00260437	0.00806884	0.747544
cg05932198	0.0081266	0.0043013	0.0617438
cg05932230	-0.00075869	0.00426804	0.85927
cg05932233	0.00261848	0.0126538	0.836484
cg05932258	-0.00885234	0.0102376	0.38928
cg05932351	0.00111401	0.00482061	0.817715
cg05932360	0.0161689	0.0182278	0.377182
cg05932375	0.000124683	0.00789052	0.987424
cg05932408	-0.00317518	0.0026142	0.227382
cg05932517	-0.00387132	0.00887494	0.663626
cg05932518	-0.00053194	0.00612727	0.930992
cg05932538	0.00185545	0.0106851	0.862493
cg05932560	0.0012057	0.0112663	0.914989
cg05932600	0.00535627	0.00706909	0.450411
cg05932648	-0.00285602	0.00457038	0.533462
cg05932668	-0.00402791	0.00555802	0.470327
cg05932671	-0.0018621	0.00268973	0.490353
cg05932698	-0.014035	0.0121069	0.249111
cg05932702	-0.0135342	0.0106207	0.205502
cg05932762	-0.0173303	0.0220585	0.433928
cg05932791	0.000126272	0.00253207	0.960326
cg05932799	0.000182609	0.00309734	0.953104
cg05932822	-0.00491711	0.00389912	0.210214
