## Supplementary Data 8 DoubleNegLMResults for "Neuron-Specific DNA Methylation Differences in the Prefrontal Cortex in Parkinson’s Disease" (part 9 of 35)

### Sheet: Sheet 1 (continued)
Supplementary Data 8: Results from EWAS with double negative samples
cg05932828	0.000292475	0.00635381	0.963377
cg05932860	-0.0116136	0.0127768	0.365558
cg05932885	-0.0146232	0.0140651	0.300995
cg05932913	-0.00101222	0.00233537	0.665636
cg05932936	0.000197647	0.00351977	0.955332
cg05932974	0.00039722	0.00478448	0.934
cg05932979	-0.00735217	0.00887962	0.409652
cg05932980	0.00854836	0.00764299	0.266051
cg05932992	-0.00469859	0.00754844	0.535058
cg05933037	0.0209095	0.0198241	0.29408
cg05933074	-0.00549574	0.00627327	0.383099
cg05933116	0.00153371	0.00443818	0.730391
cg05933189	-0.00323982	0.00666156	0.627786
cg05933218	-0.00467345	0.0118844	0.694977
cg05933219	0.00146431	0.00530753	0.783199
cg05933224	-0.00433419	0.00388891	0.267737
cg05933240	0.00863626	0.00731076	0.240282
cg05933241	-0.0135458	0.0190302	0.478244
cg05933327	-0.0215045	0.0222147	0.335364
cg05933346	-0.000537524	0.00678483	0.937012
cg05933408	0.00248692	0.00683527	0.716749
cg05933445	-0.00814022	0.00651303	0.214276
cg05933456	0.00154115	0.00462893	0.739877
cg05933510	-0.0092628	0.0127731	0.470035
cg05933578	0.00960371	0.00796032	0.230491
cg05933625	0.0243302	0.021634	0.263438
cg05933651	0.00586121	0.00399262	0.14524
cg05933681	0.0066463	0.00668177	0.322287
cg05933703	-0.0030001	0.00401593	0.456787
cg05933736	0.0164651	0.0161562	0.310605
cg05933762	0.000240007	0.00198875	0.904185
cg05933765	0.0178648	0.0162437	0.274062
cg05933787	0.000694313	0.00394344	0.860596
cg05933789	0.00880575	0.00584495	0.135077
cg05933803	0.00147301	0.00198166	0.45903
cg05933815	0.00639881	0.00780251	0.414112
cg05933846	0.000256081	0.00491202	0.958526
cg05933857	-0.00113049	0.00374085	0.763126
cg05933871	-0.00301983	0.0147651	0.838359
cg05933901	0.00683968	0.00780318	0.382846
cg05933932	-0.00097556	0.00590079	0.86902
cg05933997	-0.00948803	0.00705964	0.181996
cg05934012	0.00313201	0.0048537	0.520222
cg05934015	-0.0128324	0.0179907	0.477336
cg05934022	-0.00457701	0.005809	0.43261
cg05934061	-0.00743288	0.0108353	0.494307
cg05934090	0.00412109	0.00460575	0.373059
cg05934104	0.000678039	0.00186115	0.716394
cg05934125	0.0107028	0.00833428	0.202043
cg05934127	0.000939778	0.00120266	0.436406
cg05934142	0.0255174	0.0204003	0.213913
cg05934165	-0.00440144	0.00497521	0.378454
cg05934185	0.000219013	0.00643432	0.972914
cg05934211	-0.00839017	0.00687524	0.225204
cg05934219	0.0184251	0.0182258	0.314486
cg05934259	-0.00105146	0.0012422	0.399323
cg05934276	-0.000500844	0.00713141	0.94415
cg05934298	-0.012366	0.00808131	0.129127
cg05934315	-0.046929	0.0403135	0.247153
cg05934333	-0.00176837	0.00658834	0.788937
cg05934406	0.000205273	0.00899226	0.981833
cg05934483	0.0160639	0.0228145	0.483003
cg05934537	0.011053	0.00989365	0.266593
cg05934556	0.00233117	0.00675185	0.730621
cg05934561	-0.00829046	0.00832954	0.321989
cg05934592	0.00174588	0.00762266	0.819307
cg05934594	-0.00215299	0.010532	0.838439
cg05934647	0.00529572	0.00606135	0.384382
cg05934660	0.00130885	0.00371384	0.725261
cg05934667	0.0332062	0.0158601	0.0388163
cg05934681	0.0036951	0.00564741	0.514421
cg05934682	0.0143461	0.0102735	0.16568
cg05934755	0.00555687	0.00956109	0.562416
cg05934778	-0.00518344	0.0121038	0.66939
cg05934783	-0.000513569	0.00321939	0.873578
cg05934796	-0.00402675	0.00700812	0.566864
cg05934812	0.0082934	0.00855039	0.334414
cg05934824	-0.00102947	0.0113853	0.928134
cg05934874	0.000482404	0.00113045	0.670489
cg05934908	0.000638758	0.00120462	0.59711
cg05934928	-0.00942229	0.00529166	0.0780161
cg05934945	0.000860907	0.00164403	0.601675
cg05934984	0.00624658	0.00761219	0.413824
cg05934997	0.00465529	0.00530239	0.382071
cg05935023	-0.00233229	0.01219	0.848656
cg05935052	-0.00123783	0.00213599	0.563546
cg05935064	-0.0136779	0.0105393	0.197339
cg05935075	0.003425	0.00851855	0.688495
cg05935156	0.00596609	0.00897072	0.507541
cg05935184	-0.0177528	0.0180684	0.32821
cg05935240	-0.00485061	0.00704861	0.492942
cg05935282	0.00406064	0.0107488	0.706399
cg05935283	-0.000220818	0.00095916	0.818391
cg05935311	-0.0135265	0.0117922	0.254089
cg05935374	-0.00254152	0.00245534	0.303118
cg05935398	0.010087	0.0115829	0.38592
cg05935415	-0.0101516	0.0175482	0.564228
cg05935429	0.000440417	0.00726348	0.951771
cg05935445	-0.0469896	0.0488464	0.338376
cg05935476	-0.00392988	0.00925527	0.672033
cg05935520	-0.0348851	0.0179657	0.0549803
cg05935571	-0.0212248	0.021448	0.324762
cg05935584	0.00113616	0.0050945	0.823977
cg05935702	0.00376174	0.0167045	0.822289
cg05935753	0.00902636	0.019302	0.641061
cg05935774	-0.00119344	0.00265355	0.653862
cg05935800	0.00415621	0.0200481	0.836188
cg05935827	-0.0113644	0.0170937	0.507688
cg05935833	0.00424967	0.00860845	0.622627
cg05935864	0.00817541	0.00784102	0.299626
cg05935901	-0.00553341	0.00938367	0.556731
cg05935904	-0.0118605	0.0142477	0.407138
cg05935908	0.00033821	0.00591088	0.954486
cg05935961	-0.00544903	0.0124843	0.663437
cg05936004	-0.0027149	0.00741823	0.715155
cg05936059	-0.000404253	0.00171758	0.814409
cg05936083	0.0110773	0.0117232	0.346982
cg05936091	-7.61779e-05	0.00473472	0.987195
cg05936136	-0.0184429	0.0143497	0.201674
cg05936194	0.0119585	0.00685888	0.0843192
cg05936219	-0.00176424	0.0103721	0.86528
cg05936249	0.0112097	0.0176092	0.525854
cg05936283	0.0113013	0.0155897	0.470194
cg05936300	0.0178246	0.0126692	0.162549
cg05936305	-0.00207998	0.00174881	0.237111
cg05936332	0.00496883	0.00446618	0.268571
cg05936337	-0.00432649	0.00655515	0.510762
cg05936432	-0.00166393	0.0111939	0.882132
cg05936438	0.000665475	0.00141585	0.639366
cg05936441	-0.0021643	0.004198	0.607303
cg05936464	0.0137421	0.0182659	0.453617
cg05936471	-0.00267533	0.00882848	0.762493
cg05936487	-0.000485914	0.00147388	0.742329
cg05936503	0.0199972	0.0104009	0.05737
cg05936516	-0.0176793	0.0202944	0.385764
cg05936547	-0.0225019	0.0198936	0.260712
cg05936555	-0.000732088	0.00264139	0.782229
cg05936604	0.00301377	0.0014783	0.0441227
cg05936667	0.00145764	0.00203738	0.476
cg05936674	-0.00643875	0.00799729	0.422662
cg05936684	0.00046561	0.00621763	0.940455
cg05936742	0.00623502	0.00849425	0.464649
cg05936760	-0.00180976	0.00395211	0.648002
cg05936785	-0.000716666	0.00390762	0.854854
cg05936800	0.000960391	0.00935888	0.918472
cg05936875	-0.000713798	0.00158946	0.654345
cg05936932	0.00755111	0.00760035	0.322854
cg05937022	-0.00203921	0.00538097	0.705516
cg05937046	-0.00193783	0.00401644	0.630524
cg05937055	-0.00344551	0.00845022	0.684335
cg05937090	0.00669176	0.00440954	0.132279
cg05937094	0.000473741	0.00635657	0.940739
cg05937130	-0.00338326	0.00934204	0.718001
cg05937180	0.00364073	0.00495845	0.464516
cg05937194	0.0011089	0.00167601	0.509732
cg05937262	0.013698	0.00669644	0.0434253
cg05937269	0.00154596	0.0047012	0.742961
cg05937292	-0.0117768	0.0148246	0.428838
cg05937316	0.00442062	0.00548279	0.421999
cg05937392	-0.00256373	0.00405386	0.528558
cg05937442	0.00267125	0.00583057	0.647842
cg05937445	2.10899e-05	0.00890858	0.998116
cg05937453	0.001569	0.00189216	0.408959
cg05937466	0.0169731	0.0132834	0.204291
cg05937496	-0.00171076	0.00186046	0.360028
cg05937532	0.00368016	0.00577492	0.525408
cg05937546	0.00459111	0.00840446	0.586097
cg05937573	0.0105521	0.00877197	0.231843
cg05937593	-0.0111476	0.00974198	0.255236
cg05937595	0.00325293	0.00377155	0.39048
cg05937603	-0.000116461	0.0263966	0.996489
cg05937630	0.000628233	0.00551271	0.909497
cg05937663	0.000370123	0.00428961	0.931413
cg05937686	0.000276685	0.00474478	0.953615
cg05937687	-0.0191507	0.0114215	0.0967196
cg05937737	0.00282437	0.00825384	0.732927
cg05937774	0.0053515	0.00558324	0.340125
cg05937787	0.00152217	0.014699	0.917729
cg05937818	-0.0089516	0.00504745	0.079192
cg05937873	0.000380067	0.00675966	0.955274
cg05937878	0.00394246	0.00367959	0.28655
cg05937885	-0.000502404	0.00634193	0.937017
cg05937889	-0.0186896	0.0143881	0.196943
cg05937896	0.00384556	0.00881788	0.663697
cg05937916	0.00817558	0.00391944	0.0395323
cg05937938	0.00775996	0.0172032	0.652912
cg05937941	0.00894012	0.0102852	0.386806
cg05937962	0.00112827	0.00671404	0.866886
cg05937969	-0.00121756	0.00161518	0.452729
cg05938001	-0.000419062	0.00661138	0.949586
cg05938007	-0.0119699	0.00914545	0.19359
cg05938012	-0.000972402	0.00751214	0.897266
cg05938018	0.000749072	0.00146508	0.61028
cg05938033	0.0024307	0.00433742	0.576459
cg05938149	0.0152893	0.0138977	0.273918
cg05938177	-0.000681958	0.00132235	0.607192
cg05938179	0.0121836	0.00684359	0.0780647
cg05938183	-0.0124985	0.00804877	0.123621
cg05938197	-0.0212893	0.011817	0.0746247
cg05938207	0.0248872	0.0191735	0.197273
cg05938218	0.000438103	0.0042957	0.918972
cg05938274	0.0119836	0.0131723	0.365136
cg05938281	0.00877177	0.0111249	0.43228
cg05938285	0.00378572	0.00198982	0.0599772
cg05938316	-0.000751146	0.00117516	0.524164
cg05938356	-0.000112944	0.00597455	0.984955
cg05938378	0.0059272	0.00326789	0.0727123
cg05938409	0.00563384	0.00620884	0.366382
cg05938423	-0.00446816	0.010847	0.681276
cg05938437	-0.00165806	0.00175373	0.346711
cg05938497	-0.00602563	0.0051634	0.24599
cg05938524	0.000550205	0.00538505	0.918824
cg05938526	1.97974e-05	0.00734051	0.997853
cg05938607	0.00202808	0.016946	0.904978
cg05938623	-0.00106164	0.00180838	0.558481
cg05938624	0.00627363	0.0133702	0.63993
cg05938628	0.00579668	0.00733712	0.431369
cg05938633	0.00154643	0.0102694	0.880605
cg05938683	0.00154948	0.00557474	0.781627
cg05938705	0.00116766	0.00256324	0.649709
cg05938715	0.000892266	0.00634206	0.888398
cg05938725	-0.000558374	0.00169135	0.741988
cg05938847	-0.000540072	0.0104137	0.958742
cg05938888	-0.0183434	0.0183464	0.319803
cg05938889	-0.00815915	0.0110336	0.461347
cg05938949	0.0138254	0.0164408	0.4024
cg05938958	0.01607	0.0151577	0.291615
cg05939041	0.00405026	0.00784051	0.606589
cg05939089	-0.0116338	0.00838418	0.168347
cg05939100	0.001917	0.00483921	0.692847
cg05939105	0.00478661	0.0035366	0.178963
cg05939149	0.00887553	0.0120351	0.462565
cg05939225	0.00783952	0.0123181	0.525954
cg05939300	-0.00263508	0.00390694	0.501575
cg05939312	-0.000427696	0.00442197	0.923142
cg05939324	0.00229862	0.00405075	0.571676
cg05939335	0.000106021	0.00304747	0.972317
cg05939371	0.0186327	0.0209802	0.376614
cg05939380	-0.00976994	0.0108191	0.368682
cg05939394	-0.00317924	0.00927098	0.732375
cg05939495	0.00188585	0.0100542	0.851596
cg05939513	-0.0108607	0.00598505	0.0725763
cg05939552	-0.00380209	0.014464	0.793195
cg05939560	0.00890484	0.00983472	0.367404
cg05939629	-0.00460092	0.00748215	0.540004
cg05939647	0.00389817	0.00416	0.350986
cg05939666	0.0098145	0.00858228	0.255529
cg05939871	-0.00115407	0.00862918	0.893876
cg05939904	0.00276446	0.0130793	0.833036
cg05939907	0.000536847	0.00122503	0.662164
cg05939926	0.00310806	0.00726336	0.669637
cg05939928	0.00112771	0.00447358	0.801495
cg05939956	0.00354204	0.00712265	0.620075
cg05939965	0.00311221	0.0071852	0.665844
cg05939970	-0.0227728	0.0157188	0.150532
cg05939986	-0.0238749	0.0145189	0.103234
cg05939993	-0.00448232	0.00989019	0.65138
cg05940001	0.00888299	0.0125543	0.480861
cg05940002	-0.00262118	0.00648066	0.686736
cg05940049	-0.0153118	0.00881698	0.0855327
cg05940122	-0.00494854	0.00434479	0.257441
cg05940146	0.00269433	0.00877783	0.759522
cg05940180	0.00169841	0.00413524	0.682159
cg05940202	0.00205022	0.00182604	0.264225
cg05940221	0.0172745	0.0101278	0.0911769
cg05940231	-0.0038081	0.00695733	0.585357
cg05940240	0.00523069	0.00823966	0.526996
cg05940282	0.000312358	0.00235987	0.894964
cg05940386	0.00979978	0.00526913	0.0658464
cg05940425	-0.013602	0.0237647	0.568361
cg05940452	-0.00611693	0.0132992	0.646552
cg05940455	-0.0146783	0.0158107	0.355447
cg05940487	-0.00595852	0.00285966	0.0397421
cg05940514	0.0155947	0.0167126	0.353013
cg05940536	-0.00156986	0.00145543	0.283352
cg05940538	0.00355158	0.0159667	0.824427
cg05940594	-0.0104854	0.0146075	0.47455
cg05940610	-0.000721729	0.00161741	0.6564
cg05940672	-0.0215599	0.0200881	0.285734
cg05940678	0.000483623	0.00707045	0.945603
cg05940691	-0.000988444	0.00641368	0.87783
cg05940703	-0.00293792	0.00286548	0.307704
cg05940821	0.00433786	0.00700524	0.537173
cg05940861	-0.00127498	0.00112087	0.258051
cg05940940	-0.0162796	0.0141936	0.254132
cg05940942	-0.0028447	0.00736695	0.700211
cg05940946	0.000909367	0.00138131	0.511835
cg05940966	-0.0153701	0.0114489	0.182474
cg05940971	-0.000763514	0.0015579	0.625143
cg05941025	-0.0110964	0.00803267	0.170231
cg05941027	-0.0125141	0.0156181	0.424883
cg05941060	-0.00528544	0.00496892	0.290027
cg05941106	0.00190917	0.00804689	0.812944
cg05941108	-0.00134226	0.00219657	0.54254
cg05941116	0.0189876	0.0118097	0.111031
cg05941129	-0.0109226	0.0126841	0.391232
cg05941153	-0.00721978	0.0155999	0.644506
cg05941155	0.0136557	0.00869776	0.119569
cg05941178	0.00284414	0.0143677	0.843483
cg05941208	0.000396063	0.0109097	0.971113
cg05941212	0.00167859	0.00481243	0.72797
cg05941247	0.00327602	0.00447432	0.465769
cg05941253	0.012181	0.003946	0.00261703
cg05941292	-0.00145086	0.00358639	0.686676
cg05941299	-0.0170362	0.00919539	0.0668762
cg05941319	-0.0024758	0.00455699	0.588134
cg05941355	-0.0109372	0.0138805	0.432588
cg05941375	-0.000570963	0.00511355	0.911319
cg05941378	-0.0187193	0.0193012	0.334461
cg05941521	0.00123273	0.00427873	0.773861
cg05941525	-0.0253203	0.0253736	0.320737
cg05941540	-0.00163306	0.00149395	0.27697
cg05941575	-0.00149403	0.0124609	0.904805
cg05941585	0.0211647	0.0120649	0.0824534
cg05941598	-0.00328257	0.0147196	0.823986
cg05941610	-0.00401101	0.00618159	0.517913
cg05941624	0.00145945	0.00170945	0.395284
cg05941631	-0.00190504	0.00483854	0.694625
cg05941634	-0.000888883	0.00141923	0.532535
cg05941641	-0.00831178	0.00504549	0.102622
cg05941682	-0.00137362	0.00506187	0.786669
cg05941691	0.00628475	0.0100845	0.534566
cg05941762	-0.0101216	0.00786949	0.201351
cg05941819	-0.00461295	0.00444215	0.301565
cg05941840	-0.00279574	0.0105087	0.790755
cg05941864	0.00083636	0.00805852	0.917547
cg05941888	0.0034127	0.00481929	0.480509
cg05941890	-0.000349412	0.0015132	0.817857
cg05941911	0.00223879	0.00964247	0.816873
cg05941924	0.00763366	0.00618458	0.219982
cg05941925	0.00483915	0.00436731	0.270503
cg05941961	0.00094127	0.00116126	0.419542
cg05941998	0.00318168	0.00785651	0.686362
cg05942007	-0.00316243	0.0103047	0.759564
cg05942022	0.00316802	0.0171705	0.853992
cg05942081	0.000288417	0.00513425	0.955314
cg05942111	0.00353863	0.0114653	0.758239
cg05942128	-0.00355333	0.00481173	0.461958
cg05942150	-0.0115853	0.0124573	0.354613
cg05942199	0.0142073	0.00901284	0.118105
cg05942297	-0.00172083	0.00516544	0.739723
cg05942306	-0.0012896	0.00150731	0.394283
cg05942334	-0.00263681	0.0069461	0.70504
cg05942349	-9.4198e-06	0.00782044	0.999041
cg05942380	0.00914815	0.00610102	0.136908
cg05942413	8.56043e-06	0.0029869	0.997719
cg05942449	-0.00962351	0.0127797	0.4532
cg05942459	-0.000221055	0.00589189	0.970146
cg05942499	-0.0130313	0.0136042	0.340431
cg05942503	-0.00164663	0.00566213	0.771796
cg05942505	-0.0126081	0.0083319	0.133375
cg05942508	-0.0357978	0.0230741	0.123957
cg05942538	-0.00312707	0.004848	0.520389
cg05942551	-0.000324611	0.00288892	0.91076
cg05942558	0.00503227	0.0100912	0.6191
cg05942562	0.00120171	0.00445729	0.78802
cg05942574	-0.00624549	0.00558586	0.266208
cg05942690	-0.00400298	0.00667166	0.549865
cg05942702	0.0034534	0.00472933	0.466969
cg05942760	-0.0083538	0.00624203	0.183829
cg05942792	-0.00658369	0.0111078	0.554713
cg05942817	-0.0113335	0.0122006	0.355162
cg05942825	0.000499983	0.00101708	0.624087
cg05942831	-0.000528945	0.00149336	0.723937
cg05942843	0.000155417	0.00993417	0.987549
cg05942963	-6.13461e-06	0.00112127	0.995646
cg05942964	-0.0262145	0.0219244	0.234649
cg05943077	0.00590598	0.00938871	0.53075
cg05943122	-0.00271542	0.00308648	0.38109
cg05943154	0.0128663	0.00540722	0.019235
cg05943200	0.00501978	0.00404153	0.217124
cg05943251	0.000281895	0.00506617	0.955737
cg05943254	-0.00214679	0.0102753	0.83493
cg05943285	0.00279522	0.00474129	0.556823
cg05943293	0.00267565	0.00635236	0.674509
cg05943335	-0.00210475	0.00241115	0.384797
cg05943368	0.00259682	0.00136548	0.0600809
cg05943455	-0.000820917	0.0185268	0.964746
cg05943476	-0.00135739	0.00160263	0.399031
cg05943515	-0.043392	0.0183843	0.0202021
cg05943549	0.0066944	0.00535912	0.214523
cg05943554	0.00464593	0.00593132	0.435309
cg05943563	-0.0036494	0.00203544	0.076007
cg05943574	0.00280545	0.00382307	0.464775
cg05943636	-0.00218446	0.00355414	0.540199
cg05943642	0.00528581	0.00651875	0.41937
cg05943655	0.00740726	0.00867747	0.395356
cg05943731	-0.000480664	0.00141847	0.735425
cg05943755	0.0179073	0.0104223	0.0888612
cg05943764	-0.011941	0.0159828	0.456749
cg05943802	0.00232622	0.00308063	0.451957
cg05943813	0.00198136	0.00357553	0.580716
cg05943836	-0.0107473	0.00880425	0.225071
cg05943860	0.00108698	0.0102898	0.916082
cg05943971	0.0012097	0.0021398	0.573114
cg05943975	-0.000921979	0.00163866	0.574938
cg05943996	-0.00390596	0.00330087	0.23949
cg05944004	0.0093102	0.00700063	0.186574
cg05944078	0.00706957	0.00436661	0.108595
cg05944099	-0.0158915	0.00963503	0.102215
cg05944124	-0.00217125	0.0125078	0.862538
cg05944137	-0.0233691	0.0166344	0.163159
cg05944173	0.00329364	0.00432614	0.448249
cg05944174	0.0158961	0.0127578	0.215679
cg05944178	-0.00126964	0.00721781	0.860725
cg05944193	-0.00205386	0.00285164	0.47306
cg05944207	-0.0019179	0.00218503	0.382185
cg05944249	0.0459847	0.0233738	0.0519115
cg05944260	0.00426225	0.00850508	0.617373
cg05944271	-0.00387504	0.00825592	0.639831
cg05944328	-0.000897909	0.00666734	0.893141
cg05944329	-0.0186095	0.0145152	0.202783
cg05944343	0.0149238	0.0132094	0.261269
cg05944352	-0.00308208	0.00891797	0.730367
cg05944369	-0.000188291	0.00355467	0.957862
cg05944385	0.0138447	0.0114228	0.228358
cg05944462	-0.00632673	0.00979239	0.519704
cg05944468	-0.0070131	0.0046155	0.131801
cg05944477	0.00778207	0.0119704	0.517113
cg05944551	0.000499374	0.00449885	0.911839
cg05944599	-0.00765901	0.00451992	0.093282
cg05944623	0.000329252	0.00159727	0.837105
cg05944635	0.0029005	0.0103063	0.778963
cg05944661	-0.000620662	0.0160463	0.969223
cg05944767	0.00177785	0.00463343	0.702014
cg05944800	-0.000209704	0.00122851	0.864806
cg05944806	0.00342028	0.00521581	0.513489
cg05944830	0.0181471	0.0103098	0.0814365
cg05944840	-0.00793754	0.00830511	0.341508
cg05944845	-0.00218586	0.00588985	0.711331
cg05944877	0.00916051	0.00648559	0.160925
cg05944881	0.0177546	0.0111825	0.115506
cg05944914	-0.00416161	0.00890169	0.641154
cg05944967	-0.000414582	0.00580027	0.943161
cg05945013	-0.00839224	0.0118472	0.480362
cg05945059	0.00774694	0.00361627	0.0346014
cg05945106	0.00297129	0.00969534	0.759887
cg05945230	-0.0253854	0.0148086	0.0895832
cg05945266	0.0130198	0.0169887	0.445253
cg05945274	-0.0117114	0.0062516	0.0639413
cg05945275	-0.00571195	0.00367305	0.123082
cg05945290	0.00661941	0.00807579	0.414358
cg05945291	0.00152045	0.00418856	0.71737
cg05945314	0.00325124	0.00327415	0.323105
cg05945315	0.00340724	0.00757722	0.653922
cg05945401	0.00825453	0.0215116	0.701997
cg05945425	-0.00303029	0.00542169	0.577466
cg05945487	-0.00296811	0.00416591	0.477829
cg05945559	0.00904855	0.021396	0.67327
cg05945563	-0.000573662	0.00456138	0.900171
cg05945578	-0.00353291	0.00694837	0.612256
cg05945584	0.00197968	0.00414889	0.634291
cg05945622	0.00173334	0.00130072	0.185692
cg05945647	-0.0182271	0.00816284	0.0277826
cg05945661	-0.000356385	0.00244406	0.884359
cg05945665	0.00666302	0.0168356	0.693118
cg05945668	0.00229162	0.00718638	0.75048
cg05945731	0.000734323	0.00413881	0.859535
cg05945759	0.00179758	0.00806124	0.823998
cg05945782	-0.00311193	0.0158732	0.84497
cg05945869	-0.0163214	0.0110084	0.141317
cg05945923	-0.00922931	0.00742589	0.216827
cg05945943	0.000234568	0.00202904	0.908197
cg05945984	-0.000523881	0.00557914	0.925377
cg05945996	-0.00914289	0.00518126	0.080683
cg05945999	0.00342512	0.0110143	0.75647
cg05946020	-0.00163853	0.00558928	0.770011
cg05946044	0.016814	0.0221388	0.449351
cg05946080	0.00462893	0.00481438	0.33863
cg05946081	-0.00151328	0.00145971	0.302375
cg05946118	0.0153766	0.0138765	0.270477
cg05946171	0.00228692	0.00477318	0.6329
cg05946262	0.00447078	0.00481938	0.355813
cg05946270	0.011066	0.00648204	0.090892
cg05946309	-0.000488447	0.00341789	0.88665
cg05946353	0.00772962	0.0132616	0.561301
cg05946498	0.00309077	0.00383503	0.422194
cg05946513	0.00171635	0.00651146	0.792638
cg05946535	0.0240367	0.0122516	0.0525505
cg05946546	-0.0172838	0.0157695	0.275701
cg05946560	-0.00277745	0.00733953	0.705919
cg05946604	-0.00406715	0.00581742	0.486092
cg05946623	-0.00515547	0.0118457	0.664341
cg05946640	0.00134462	0.00427577	0.753816
cg05946647	0.00230419	0.00662196	0.7286
cg05946669	0.00481158	0.0125641	0.702561
cg05946684	0.00399662	0.00332875	0.232728
cg05946692	-0.000235021	0.00129881	0.856772
cg05946693	0.00130469	0.00578255	0.821954
cg05946694	0.0020199	0.00534101	0.706093
cg05946697	0.0226326	0.0172298	0.191997
cg05946764	0.00487916	0.00825096	0.555624
cg05946791	0.00636023	0.014478	0.66139
cg05946856	0.00818463	0.00599184	0.175015
cg05946942	-0.000275658	0.00824499	0.973396
cg05946956	0.00114444	0.00516222	0.825004
cg05946971	-0.00062015	0.00167308	0.711672
cg05946991	-0.0038252	0.00415589	0.359564
cg05947001	-0.0174611	0.0138377	0.209938
cg05947033	0.0011056	0.00725587	0.8792
cg05947133	0.00405285	0.0138244	0.770003
cg05947181	0.0060669	0.00538714	0.262783
cg05947188	0.00235433	0.00367095	0.522769
cg05947226	0.0158415	0.0159873	0.324135
cg05947295	-0.000699284	0.0049606	0.888179
cg05947303	-0.000617982	0.00583198	0.915823
cg05947355	0.00104343	0.00450827	0.81744
cg05947357	0.0139856	0.0120981	0.25043
cg05947396	0.00639641	0.00355381	0.0748959
cg05947422	3.70014e-05	0.00367602	0.991989
cg05947443	0.00266427	0.00221929	0.232778
cg05947468	0.0120339	0.0103561	0.247998
cg05947470	-0.00548319	0.00855306	0.522938
cg05947481	0.00410615	0.00976531	0.675034
cg05947499	0.00217484	0.00640923	0.735073
cg05947505	0.0114382	0.00784033	0.14773
cg05947572	-0.018385	0.0139665	0.191062
cg05947596	0.000410967	0.00126953	0.74683
cg05947603	-0.00299774	0.00933812	0.748864
cg05947649	0.0131857	0.00785609	0.0963913
cg05947666	-0.0049597	0.00620891	0.426298
cg05947699	-0.00112977	0.00273621	0.680567
cg05947713	-0.00952164	0.0124635	0.446688
cg05947727	0.0240175	0.0121419	0.0506722
cg05947740	0.0101463	0.011091	0.362487
cg05947761	0.0123817	0.0112395	0.27327
cg05947765	0.00484932	0.00643741	0.453038
cg05947984	-0.00717235	0.00672224	0.28856
cg05948029	-0.00635076	0.00530262	0.233879
cg05948066	-0.000877168	0.00402918	0.828103
cg05948101	0.00221327	0.00651063	0.734609
cg05948127	-0.0227507	0.0148286	0.128128
cg05948157	-0.00368152	0.016002	0.81851
cg05948241	0.000599576	0.00585002	0.918572
cg05948269	0.00922376	0.00951917	0.334899
cg05948321	-0.00634228	0.00591518	0.286209
cg05948344	-0.0094524	0.0133343	0.48005
cg05948372	-0.0116367	0.0135566	0.392735
cg05948375	0.00647675	0.0116882	0.580729
cg05948389	-0.00656261	0.00608824	0.283664
cg05948411	-0.00402485	0.00722448	0.578696
cg05948527	-0.00148997	0.00370574	0.68849
cg05948575	-0.0050083	0.00411987	0.226983
cg05948609	0.00259191	0.0103257	0.802318
cg05948642	-0.0028018	0.00256077	0.276528
cg05948645	-0.00980888	0.004075	0.0179147
cg05948654	-0.00424102	0.00584264	0.469612
cg05948757	-0.00233497	0.0108015	0.829295
cg05948763	0.00627645	0.0168908	0.710985
cg05948776	0.00191564	0.00556047	0.731186
cg05948856	-0.00135788	0.00631011	0.830056
cg05948868	-0.000313694	0.00384918	0.93521
cg05948872	-0.00394002	0.0100489	0.69583
cg05948955	-0.0123413	0.0374421	0.742383
cg05948962	-0.00063624	0.00833714	0.939322
cg05948994	0.000231321	0.00497721	0.963023
cg05949005	-0.00473846	0.00210075	0.026274
cg05949017	-0.00966586	0.0109199	0.378192
cg05949020	-0.00554738	0.0035459	0.120872
cg05949034	-0.00162885	0.00112389	0.150383
cg05949171	0.000741817	0.00285119	0.795261
cg05949181	0.0017468	0.00431903	0.686752
cg05949188	0.00260589	0.00705722	0.712721
cg05949203	0.00215491	0.00299223	0.4731
cg05949268	1.9562e-05	0.00508547	0.996938
cg05949290	0.00130994	0.0139677	0.925469
cg05949331	-0.00191347	0.0122822	0.876511
cg05949352	0.000922131	0.00136259	0.500127
cg05949379	-0.0191483	0.0154862	0.219179
cg05949385	-0.00941612	0.00913396	0.305079
cg05949397	-0.0200406	0.0212118	0.347047
cg05949399	0.00504855	0.00585044	0.390238
cg05949483	0.0177443	0.0158313	0.265043
cg05949486	-0.000223986	0.00995476	0.982094
cg05949502	-0.00122804	0.00604723	0.839489
cg05949524	0.00100592	0.00172957	0.562142
cg05949547	-0.00235702	0.00507099	0.643082
cg05949569	-0.00449678	0.00812985	0.581415
cg05949576	0.000618693	0.00612045	0.919684
cg05949591	-0.00436725	0.00634646	0.492958
cg05949640	0.0130256	0.0270717	0.63146
cg05949660	0.00310215	0.00732025	0.672639
cg05949667	-0.0017563	0.0031195	0.57469
cg05949722	-0.00560962	0.00458356	0.223882
cg05949800	0.000534085	0.00201576	0.791589
cg05949824	0.0040738	0.009832	0.679512
cg05949877	0.00987005	0.00741924	0.186435
cg05949889	-0.00318526	0.0105213	0.762714
cg05949913	0.00692894	0.0149013	0.642951
cg05949940	-0.0105077	0.0223822	0.639758
cg05950015	0.0083452	0.0135835	0.540371
cg05950018	-0.00149214	0.00439566	0.734977
cg05950090	-0.0114856	0.0141475	0.418809
cg05950094	0.000410418	0.00892063	0.963396
cg05950098	-0.00431183	0.00885734	0.627459
cg05950113	-0.0213073	0.0204018	0.298828
cg05950123	-0.00138539	0.00104183	0.186621
cg05950140	-0.00296923	0.012951	0.819131
cg05950192	-0.007543	0.00544365	0.168936
cg05950195	-0.00190341	0.00235174	0.42023
cg05950212	0.0110009	0.0143134	0.443959
cg05950291	-0.000369852	0.00429208	0.931503
cg05950416	-0.00955638	0.00636173	0.136205
cg05950485	-0.00126388	0.00165497	0.446851
cg05950509	0.024822	0.0149431	0.0998263
cg05950572	0.0184325	0.0286415	0.521334
cg05950610	0.00839591	0.0147827	0.571337
cg05950673	0.00374294	0.00532374	0.483649
cg05950713	-0.00454498	0.00583874	0.43816
cg05950791	-0.000275834	0.00144541	0.849042
cg05950833	0.000218447	0.00181125	0.904245
cg05950854	0.000239233	0.00143768	0.868176
cg05950877	-0.00186752	0.00417056	0.655275
cg05950923	0.00604669	0.00445874	0.178108
cg05950939	-0.00177819	0.00831201	0.831037
cg05950943	0.0102398	0.00796327	0.201454
cg05951037	0.00167819	0.00182765	0.360713
cg05951044	0.00208688	0.00540122	0.700042
cg05951084	0.00412068	0.00600982	0.494516
cg05951089	-0.00492199	0.00830003	0.554514
cg05951095	-0.00667503	0.00796085	0.40376
cg05951137	-0.00345983	0.00203596	0.0923596
cg05951151	0.00795378	0.00890515	0.373913
cg05951173	-0.00116948	0.0014886	0.433945
cg05951178	0.00356675	0.0113239	0.753437
cg05951202	-0.00846516	0.00774005	0.276722
cg05951219	-0.00210378	0.00357995	0.558087
cg05951259	-0.000252065	0.002214	0.909585
cg05951291	0.00635929	0.0116231	0.585512
cg05951296	-0.00896947	0.00848751	0.293156
cg05951308	0.00100523	0.0010923	0.359639
cg05951339	0.0106756	0.00731005	0.147315
cg05951351	0.00403568	0.0125658	0.748757
cg05951360	0.0192197	0.0250522	0.444778
cg05951364	0.00526332	0.00898393	0.55929
cg05951419	-0.00339923	0.00623405	0.586783
cg05951421	-0.00321464	0.00758615	0.672657
cg05951474	-0.0020188	0.0079541	0.800166
cg05951521	-0.00215218	0.00302205	0.478025
cg05951536	-8.91303e-05	0.00222161	0.968078
cg05951558	-0.0112107	0.00839777	0.184921
cg05951575	0.00829279	0.0110211	0.453548
cg05951576	-0.00355309	0.0172748	0.837459
cg05951596	0.0207511	0.0143671	0.151766
cg05951603	-0.0115261	0.0127713	0.36896
cg05951609	0.0124576	0.00870027	0.155302
cg05951618	0.0066558	0.00683847	0.332759
cg05951763	0.00226472	0.0051218	0.65932
cg05951776	-0.00657597	0.00587168	0.265419
cg05951817	0.0118103	0.0123609	0.341649
cg05951822	-0.00375673	0.0074571	0.615525
cg05951826	0.000298603	0.00830179	0.971379
cg05951828	0.00777448	0.00342391	0.0253131
cg05951860	-0.00052016	0.00237064	0.826772
cg05951864	0.000361367	0.0031948	0.910169
cg05951907	8.81946e-05	0.00378917	0.981477
cg05951984	-0.0173647	0.0174336	0.321632
cg05951993	0.000568659	0.00239702	0.812959
cg05951994	0.00112198	0.0104024	0.914324
cg05952034	-0.0167876	0.0195724	0.393099
cg05952081	-0.0114012	0.00898358	0.207347
cg05952098	-0.0054369	0.0023353	0.0219188
cg05952120	0.00229033	0.00212366	0.283413
cg05952133	-0.00195981	0.00981389	0.842123
cg05952150	0.000630263	0.00375902	0.867184
cg05952163	-0.00362283	0.00810474	0.65584
cg05952186	0.00251748	0.00356598	0.481848
cg05952192	-0.0160163	0.00680079	0.0204721
cg05952202	-0.00235055	0.00961262	0.807323
cg05952256	0.0169921	0.0106903	0.115106
cg05952322	-0.00166438	0.0215057	0.938466
cg05952379	0.00981353	0.0128083	0.445372
cg05952462	0.00192007	0.00451579	0.671611
cg05952475	-0.00083297	0.0019792	0.67476
cg05952508	-0.00434091	0.0101521	0.669869
cg05952543	0.00925392	0.0154502	0.55056
cg05952601	-0.000735612	0.0133436	0.956146
cg05952630	-0.0149144	0.0122611	0.226695
cg05952642	0.0049825	0.00165455	0.00329299
cg05952666	-0.00397926	0.00203966	0.0538627
cg05952672	0.00107252	0.00654266	0.870119
cg05952715	0.00175786	0.00459515	0.702867
cg05952749	0.00935663	0.0152771	0.541623
cg05952755	-0.000252047	0.00186955	0.893028
cg05952786	-0.0145672	0.00764102	0.0594625
cg05952841	-0.00303886	0.00453882	0.504702
cg05952862	0.00377345	0.00524942	0.47392
cg05952895	-0.0206502	0.0183448	0.262998
cg05952897	0.0102705	0.00694096	0.142098
cg05952909	0.000945603	0.00401953	0.814494
cg05952915	0.0111959	0.0201689	0.58006
cg05952925	-0.000692428	0.0022395	0.757821
cg05952945	-0.00566159	0.00585605	0.335979
cg05953015	0.0179127	0.0217429	0.411991
cg05953100	-0.000988936	0.00270874	0.715815
cg05953124	0.00196592	0.0100771	0.845721
cg05953142	0.00502864	0.0142507	0.72493
cg05953230	-0.0011428	0.00185503	0.539258
cg05953243	-0.00020594	0.011843	0.986161
cg05953251	0.0061112	0.00550245	0.26939
cg05953285	0.00581452	0.00574123	0.313616
cg05953296	0.00273335	0.00749382	0.71607
cg05953316	-0.0136687	0.00741211	0.068129
cg05953340	-0.0029547	0.0113887	0.795828
cg05953364	0.0213063	0.0121327	0.0821319
cg05953373	-0.0128363	0.0157329	0.416503
cg05953394	-0.001712	0.00228483	0.455441
cg05953412	0.0122816	0.0174241	0.482534
cg05953477	0.0048267	0.00545986	0.378799
cg05953549	-0.00228569	0.00114812	0.0492292
cg05953598	0.00328085	0.00452721	0.470331
cg05953639	-0.0028646	0.00468797	0.54255
cg05953676	0.00459575	0.00411116	0.2663
cg05953751	0.00886792	0.0147558	0.549213
cg05953767	0.00349351	0.00376086	0.355172
cg05953785	-0.00392418	0.00483921	0.419341
cg05953792	0.00819986	0.00677407	0.228949
cg05953839	0.000789632	0.00743603	0.915644
cg05953846	0.0156606	0.0102095	0.128204
cg05953911	-0.00375351	0.00465006	0.421469
cg05953939	-0.00301919	0.0150695	0.841613
cg05953978	0.00849384	0.00787862	0.283589
cg05954002	-0.0154504	0.021885	0.481841
cg05954062	-0.0190149	0.0131822	0.152297
cg05954076	0.00723456	0.00730422	0.324339
cg05954120	-0.00985134	0.0121574	0.419682
cg05954192	0.0142051	0.0127966	0.269635
cg05954213	0.0195827	0.0181958	0.284419
cg05954222	-0.00514691	0.00541546	0.344195
cg05954228	-0.0216056	0.0172486	0.213273
cg05954231	0.00433762	0.00956777	0.651274
cg05954233	0.00373755	0.00289708	0.199988
cg05954266	0.000355265	0.00343307	0.917787
cg05954273	0.00144206	0.0248432	0.953828
cg05954276	0.00111712	0.00136829	0.416192
cg05954280	0.0105707	0.012962	0.416717
cg05954282	0.00716235	0.0147327	0.627921
cg05954339	0.00898911	0.00652797	0.171583
cg05954349	0.0164608	0.0116001	0.159002
cg05954376	0.0026301	0.00902694	0.771378
cg05954411	2.62149e-05	0.00608616	0.996572
cg05954453	0.0081161	0.00989031	0.41382
cg05954551	-0.00655556	0.0128853	0.61204
cg05954567	0.0218886	0.0129246	0.0934605
cg05954609	0.00627309	0.0145289	0.66684
cg05954614	-0.00433088	0.00923656	0.640173
cg05954640	-0.017555	0.0111232	0.117669
cg05954699	0.0011961	0.00555361	0.829915
cg05954702	-0.00244173	0.00163375	0.13818
cg05954779	-0.00293644	0.0130018	0.82178
cg05954780	0.00647021	0.0130617	0.621436
cg05954817	-0.000424065	0.00108919	0.697852
cg05954818	-0.0148622	0.0134761	0.272737
cg05954820	0.00700316	0.00392861	0.0776851
cg05954825	-0.00258282	0.00792413	0.745148
cg05954826	0.000789838	0.00213086	0.71167
cg05954884	-0.000913918	0.00127396	0.474809
cg05954917	-0.00605259	0.00747556	0.420063
cg05954918	0.0161409	0.0160597	0.317294
cg05954989	0.000625045	0.00172599	0.718013
cg05954992	-0.00923092	0.0113005	0.415953
cg05955006	0.00158259	0.0117535	0.89316
cg05955013	-0.000500068	0.00154758	0.747272
cg05955034	0.00270341	0.0088286	0.760081
cg05955036	-0.0149956	0.0113629	0.18995
cg05955113	0.000945102	0.0149297	0.949651
cg05955164	-0.00608658	0.0173675	0.726732
cg05955210	-0.00473536	0.0119529	0.692826
cg05955224	0.00302992	0.0015797	0.0579592
cg05955251	0.00332683	0.00348106	0.341531
cg05955252	-0.00355419	0.00362084	0.32867
cg05955275	-0.00620893	0.0052925	0.24352
cg05955282	-0.000723692	0.00774208	0.925713
cg05955287	0.000145272	0.00164267	0.929707
cg05955301	0.0129357	0.0200598	0.520496
cg05955332	-0.00292649	0.00952778	0.759365
cg05955352	0.00658741	0.0104068	0.528183
cg05955385	-0.00344243	0.00669978	0.608517
cg05955412	0.00778252	0.00349621	0.02826
cg05955436	-0.0299245	0.018949	0.117445
cg05955491	-0.00474848	0.00758276	0.532597
cg05955535	-0.00338138	0.00602615	0.575972
cg05955544	-0.00630036	0.00756992	0.407229
cg05955559	-0.00293396	0.00493202	0.553267
cg05955566	0.00271373	0.00266967	0.311842
cg05955624	-0.00103173	0.0159033	0.948403
cg05955675	-0.0156084	0.0183134	0.396088
cg05955831	-0.00704623	0.00609828	0.250661
cg05955997	-0.0101461	0.0115709	0.382663
cg05956078	-0.0142605	0.0131606	0.28116
cg05956122	-0.0107714	0.0116352	0.356803
cg05956126	-0.00212174	0.00148117	0.155129
cg05956132	-0.00750311	0.00543378	0.170411
cg05956150	0.00837214	0.0218444	0.702339
cg05956151	0.00707446	0.0110931	0.525102
cg05956183	-0.00033565	0.0017473	0.848056
cg05956185	0.0114973	0.0207576	0.580893
cg05956273	0.000834518	0.00294211	0.777268
cg05956317	0.00230614	0.00909571	0.80037
cg05956380	0.00232093	0.00409511	0.572149
cg05956396	-0.00179704	0.00170018	0.293072
cg05956438	-0.0166143	0.00795301	0.0392419
cg05956452	-0.012364	0.011992	0.305018
cg05956462	2.15646e-05	0.00407597	0.995789
cg05956477	0.00770893	0.00759975	0.312856
cg05956518	0.00599788	0.00954014	0.53098
cg05956521	-0.0079726	0.0103663	0.443656
cg05956531	-0.00345521	0.00781443	0.65933
cg05956608	-0.0173357	0.0159805	0.280619
cg05956679	-0.0181453	0.0137693	0.19058
cg05956747	0.00543638	0.00737024	0.462477
cg05956749	0.00288424	0.00273723	0.294556
cg05956792	0.00234755	0.00438978	0.593992
cg05956803	-0.00675731	0.00751115	0.370475
cg05956829	-0.00026121	0.0111121	0.981293
cg05956871	0.00137113	0.00355578	0.700609
cg05956890	-0.00287724	0.0022608	0.206087
cg05956899	-0.00103148	0.0012907	0.426089
cg05956900	0.00874198	0.00395466	0.029346
cg05956920	0.00160972	0.00545206	0.768414
cg05956943	0.0301158	0.0264161	0.256986
cg05957119	0.00589288	0.00523315	0.262833
cg05957169	0.000247986	0.0046926	0.95796
cg05957190	0.0201863	0.0180801	0.266888
cg05957246	-0.0104452	0.00674852	0.124834
cg05957285	-0.00395523	0.0014211	0.00643602
cg05957366	-0.000647725	0.00139034	0.642317
cg05957398	0.00858446	0.00519484	0.10157
cg05957436	-0.00798888	0.0055437	0.152688
cg05957444	0.000859998	0.00142777	0.548313
cg05957477	-0.0174663	0.0146083	0.234664
cg05957504	0.0290501	0.0293352	0.324426
cg05957543	0.000169434	0.00544164	0.975223
cg05957546	0.00266688	0.00719368	0.711626
cg05957567	0.000731511	0.00790802	0.926484
cg05957603	0.00559896	0.00821495	0.497094
cg05957670	0.00502678	0.0107038	0.639643
cg05957703	-0.00340533	0.00308876	0.272895
cg05957717	0.00962063	0.0205499	0.64069
cg05957730	-0.00496693	0.00664799	0.456736
cg05957749	-0.000491598	0.00595197	0.934339
cg05957761	0.00395613	0.00412424	0.339753
cg05957768	-0.00302053	0.0302925	0.920772
cg05957781	-0.00604226	0.0176825	0.733287
cg05957847	0.0276322	0.021138	0.194134
cg05957931	-0.0195307	0.00742717	0.00989798
cg05958000	0.0112842	0.00579662	0.0543786
cg05958020	-0.000481197	0.00582391	0.934315
cg05958050	-0.0115329	0.0118717	0.333663
cg05958056	-0.0103782	0.00546933	0.0606429
cg05958126	0.00119791	0.00534566	0.823144
cg05958127	0.0146317	0.0113004	0.198371
cg05958137	0.00279429	0.00428007	0.515344
cg05958166	0.000166365	0.00147677	0.91053
cg05958216	-0.00748655	0.00706322	0.291727
cg05958252	-0.000357259	0.00845691	0.966388
cg05958255	-0.0284634	0.0405865	0.484743
cg05958294	0.00222822	0.00898736	0.804699
cg05958346	-0.000561287	0.0037108	0.880077
cg05958351	0.0184859	0.0124645	0.141196
cg05958352	0.00178518	0.0173532	0.91827
cg05958394	0.0127434	0.0132308	0.337789
cg05958433	-0.00787841	0.0072297	0.278452
cg05958438	0.0068276	0.00892997	0.446327
cg05958510	-0.000480733	0.00106394	0.652362
cg05958659	-0.00285849	0.00128813	0.0287402
cg05958702	0.00279087	0.00180566	0.125355
cg05958729	0.00402002	0.00712966	0.574123
cg05958749	0.00537203	0.00483107	0.268815
cg05958778	-0.000695766	0.00367812	0.850348
cg05958816	0.0128806	0.0134004	0.338763
cg05958872	0.0118353	0.00696447	0.0923547
cg05958900	0.00785574	0.0119093	0.511006
cg05958910	0.0118845	0.0146471	0.419068
cg05958922	0.039367	0.0187044	0.0378249
cg05958984	0.00338479	0.00448797	0.452506
cg05958985	-0.0113417	0.0100692	0.262705
cg05959111	0.00106665	0.00933675	0.909275
cg05959128	0.00683915	0.0177308	0.700522
cg05959138	-0.00172524	0.00519386	0.740457
cg05959170	-0.00880959	0.0117117	0.453695
cg05959229	0.00359949	0.00379378	0.345016
cg05959241	-0.05073	0.0189072	0.00853682
cg05959265	-0.00327669	0.00606827	0.590418
cg05959277	0.00133671	0.00423751	0.753079
cg05959292	0.00482418	0.00515778	0.351876
cg05959377	-5.55037e-06	0.00123498	0.996423
cg05959381	0.000507515	0.00204929	0.80491
cg05959392	-0.00229836	0.00295107	0.437924
cg05959406	0.0029298	0.006511	0.653701
cg05959430	-0.00946664	0.007654	0.219049
cg05959459	-0.00396342	0.00285524	0.168184
cg05959464	0.00620836	0.0100479	0.538062
cg05959476	-0.0159328	0.0117912	0.179665
cg05959525	0.000310149	0.00273458	0.909927
cg05959570	-0.0143539	0.00588566	0.0164995
cg05959577	0.0011862	0.00241404	0.624239
cg05959610	0.00210107	0.00581204	0.718486
cg05959720	-0.00227061	0.0156644	0.88504
cg05959780	-0.00657345	0.00355544	0.067435
cg05959791	-0.0103505	0.0132959	0.43813
cg05959797	0.00927975	0.00435481	0.0355478
cg05959834	0.0043683	0.00207101	0.0374193
cg05959932	0.00670877	0.0302707	0.825057
cg05959980	0.0199958	0.0190509	0.296434
cg05959989	0.00245934	0.00612276	0.688783
cg05959994	0.00171143	0.00462818	0.712325
cg05960024	-0.00103481	0.0050968	0.839524
cg05960032	-0.0123916	0.0129244	0.339985
cg05960039	0.00205287	0.00535643	0.702346
cg05960081	0.00278634	0.00131333	0.0363451
cg05960102	0.00435494	0.00452355	0.338007
cg05960180	-0.01	0.0063543	0.118706
cg05960182	-0.0050843	0.0104243	0.626806
cg05960240	0.00279298	0.00334971	0.406382
cg05960255	0.00262033	0.0139955	0.851863
cg05960309	0.000444523	0.00172952	0.79769
cg05960325	0.00410089	0.0116152	0.724786
cg05960363	0.0165754	0.00903604	0.069573
cg05960380	0.000347613	0.00423571	0.934757
cg05960502	0.00050539	0.00353858	0.886718
cg05960508	-0.00469313	0.00561682	0.4054
cg05960522	0.0110077	0.00549608	0.0479024
cg05960555	0.00908903	0.00532717	0.0910814
cg05960592	0.0100531	0.0121956	0.411719
cg05960597	-0.000874704	0.0100522	0.930833
cg05960677	-0.00536352	0.00824923	0.517064
cg05960678	0.0048598	0.00451544	0.2844
cg05960806	0.00189881	0.00185719	0.309055
cg05960822	0.0165287	0.0127975	0.199489
cg05960850	0.00849691	0.0118174	0.473807
cg05960911	0.00347808	0.00806608	0.667253
cg05960932	-0.00121806	0.00453441	0.78877
cg05960938	-0.0124454	0.00519141	0.0183727
cg05960970	7.60622e-05	0.00717608	0.991564
cg05960982	-0.0219403	0.0132943	0.102008
cg05961022	0.0178017	0.0121125	0.144785
cg05961096	-0.00348028	0.00641426	0.588623
cg05961145	-0.00149268	0.00249141	0.550441
cg05961151	-0.0374086	0.0178952	0.0391153
cg05961160	-0.00505782	0.00497453	0.311729
cg05961166	-0.00747438	0.00998305	0.455791
cg05961176	-0.00338486	0.00490355	0.491613
cg05961187	-0.0042939	0.00379516	0.260586
cg05961212	-0.0135225	0.00848526	0.11417
cg05961272	-0.012909	0.0150759	0.393895
cg05961296	0.000493615	0.00830996	0.952752
cg05961348	-0.000194581	0.00287301	0.946138
cg05961374	-0.000893109	0.00721374	0.901717
cg05961406	-0.00433017	0.0170672	0.800239
cg05961429	0.0125179	0.0116572	0.285483
cg05961492	-0.0639665	0.0541817	0.240566
cg05961499	-0.00490827	0.00771619	0.526164
cg05961565	-0.0059383	0.00473192	0.212424
cg05961586	-0.000825407	0.0170798	0.961552
cg05961595	-0.00358955	0.00348003	0.304808
cg05961632	0.0115802	0.0135983	0.396475
cg05961707	-0.0194964	0.0148343	0.191759
cg05961721	0.00449694	0.00501033	0.37159
cg05961779	-0.000747899	0.00429067	0.861976
cg05961784	0.0118602	0.00561588	0.0371869
cg05961792	-0.00507194	0.00788783	0.521691
cg05961802	-0.000409601	0.00386182	0.915744
cg05961809	0.00157055	0.0028844	0.587311
cg05961827	0.00198359	0.00468053	0.672625
cg05961829	-0.00417905	0.00742011	0.574555
cg05961847	0.00173914	0.00887048	0.844961
cg05961935	0.000497284	0.00243092	0.838327
cg05961962	0.000656706	0.00915281	0.942945
cg05962003	-0.0198079	0.0135245	0.146169
cg05962022	0.00167793	0.00639287	0.793499
cg05962026	0.00445476	0.00405388	0.274456
cg05962028	0.00866062	0.0112953	0.445039
cg05962033	-0.0026187	0.00403323	0.517645
cg05962042	-0.00176044	0.00770688	0.819782
cg05962055	0.00158062	0.00918891	0.863774
cg05962079	0.00118521	0.00170171	0.487743
cg05962092	-0.0159698	0.0137682	0.248849
cg05962107	0.00059861	0.00157986	0.705565
cg05962139	0.000203435	0.00159314	0.898648
cg05962169	0.00361984	0.00604123	0.550402
cg05962239	-0.00224642	0.00278119	0.421171
cg05962265	-0.000908385	0.011705	0.938296
cg05962279	-0.00280262	0.00768335	0.716057
cg05962382	-0.0169027	0.0144753	0.245706
cg05962404	0.0150125	0.0102492	0.146126
cg05962428	0.00768395	0.0190534	0.687599
cg05962452	-0.00797709	0.0105607	0.451809
cg05962463	0.0227084	0.025004	0.36596
cg05962502	0.00114382	0.00757915	0.880345
cg05962511	-0.00620362	0.00559672	0.270332
cg05962517	-0.00458669	0.0169533	0.787296
cg05962522	-0.0039382	0.00726552	0.588997
cg05962581	0.0185112	0.0239622	0.441629
cg05962591	-0.0196844	0.0188664	0.299299
cg05962710	0.00679604	0.00899533	0.45172
cg05962723	-0.00524997	0.0121446	0.666463
cg05962733	-0.003477	0.00379592	0.361879
cg05962755	0.00232702	0.0103995	0.823398
cg05962763	-0.0218904	0.0120566	0.0724243
cg05962767	0.00207703	0.00347262	0.551116
cg05962781	-0.00892872	0.00896557	0.321707
cg05962824	-0.00740223	0.00626056	0.239867
cg05962854	-0.00388174	0.00463821	0.404642
cg05962882	0.00377318	0.00565092	0.505856
cg05962916	0.00210623	0.00600616	0.726568
cg05962968	0.0042829	0.0126883	0.736412
cg05963036	-0.0084995	0.011582	0.464755
cg05963082	-0.0056999	0.00702829	0.419295
cg05963085	-0.001997	0.0087398	0.819728
cg05963087	0.0119313	0.0101974	0.24477
cg05963131	-0.00524127	0.0121279	0.666551
cg05963151	0.0113034	0.0105053	0.284531
cg05963167	0.000474588	0.00391799	0.903831
cg05963179	-0.002495	0.0187414	0.89436
cg05963211	0.00546389	0.0070266	0.43864
cg05963354	0.00119252	0.00497827	0.811173
cg05963376	-0.0121204	0.0143721	0.401059
cg05963410	-0.00251624	0.00956203	0.792977
cg05963497	0.0065662	0.00721107	0.364711
cg05963597	-0.0111006	0.00920546	0.230713
cg05963604	-0.0320888	0.0198997	0.11
cg05963618	-0.00437016	0.00243908	0.0762023
cg05963690	-0.00174912	0.00532004	0.74301
cg05963700	-0.00128489	0.0112807	0.909544
cg05963712	-0.000859672	0.00262459	0.743941
cg05963740	-0.010222	0.0115482	0.378192
cg05963759	-0.00890882	0.00798189	0.267042
cg05963773	-0.00155205	0.00446815	0.729052
cg05963821	-0.00164555	0.00496546	0.741036
cg05963849	-0.00762521	0.0122067	0.533606
cg05963872	-0.000216366	0.00830164	0.979259
cg05963956	0.00421544	0.00529047	0.427455
cg05963962	0.00223498	0.00790335	0.777923
cg05964000	0.00611335	0.00659962	0.356511
cg05964008	-0.00877984	0.0156887	0.576983
cg05964033	-0.00974171	0.0116765	0.406099
cg05964041	-0.00475168	0.0142071	0.738734
cg05964133	-0.00130033	0.00464421	0.780063
cg05964212	0.00379556	0.0109867	0.730467
cg05964227	-0.00601435	0.00737969	0.417017
cg05964363	0.000679487	0.00185095	0.714319
cg05964373	-0.00111379	0.00127027	0.382687
cg05964462	0.00604477	0.00944808	0.523773
cg05964487	0.00976423	0.0141504	0.491773
cg05964505	-0.000990228	0.00486246	0.839043
cg05964510	0.00416344	0.00444508	0.3512
cg05964529	0.000609248	0.00172518	0.724718
cg05964536	0.0130094	0.0102955	0.209314
cg05964557	0.00344377	0.00683203	0.615326
cg05964600	0.00968109	0.0123415	0.434641
cg05964622	-0.00159143	0.00132044	0.230961
cg05964635	-0.00303231	0.00292317	0.302081
cg05964640	-0.00888183	0.00814693	0.278242
cg05964667	0.00665981	0.00558799	0.236157
cg05964687	-0.000667145	0.00123941	0.591584
cg05964723	-0.00164018	0.000991405	0.101183
cg05964765	0.00015116	0.00450645	0.973308
cg05964907	0.00612203	0.0160278	0.703298
cg05964940	-0.0090908	0.00903633	0.31683
cg05964952	-0.00180954	0.00150579	0.23231
cg05964953	0.000820186	0.00347975	0.814145
cg05964963	0.0047656	0.00311042	0.128645
cg05964971	-0.0057294	0.00836466	0.494958
cg05965015	0.00695592	0.0132188	0.599904
cg05965029	-0.00261391	0.00232178	0.262937
cg05965106	-0.0140231	0.0133201	0.294982
cg05965124	0.00237437	0.00590876	0.68866
cg05965157	0.00682688	0.00546882	0.214825
cg05965188	0.000368288	0.0035456	0.917479
cg05965244	0.00176909	0.0109717	0.872229
cg05965288	0.005213	0.0101915	0.610127
cg05965304	-0.00647662	0.00481477	0.181617
cg05965330	0.0119328	0.00501438	0.0192225
cg05965334	0.000302278	0.00229874	0.895646
cg05965353	-0.00171058	0.00104065	0.103367
cg05965387	0.0172547	0.0134055	0.201019
cg05965392	-0.00247116	0.00187212	0.189855
cg05965399	0.00957602	0.00761556	0.211527
cg05965402	-0.000682577	0.00324693	0.833922
cg05965414	-0.00437611	0.00328747	0.186167
cg05965417	-0.000512778	0.00215477	0.812389
cg05965444	-0.00194525	0.00374339	0.604456
cg05965490	-7.99228e-05	0.011298	0.99437
cg05965535	-0.00695827	0.00571691	0.226416
cg05965575	0.00614762	0.00437522	0.16309
cg05965693	0.00660975	0.0055009	0.232366
cg05965700	-0.00209417	0.00699062	0.765129
cg05965725	-0.0044069	0.00654522	0.50231
cg05965745	-0.0133208	0.019666	0.499746
cg05965853	-0.00476658	0.00814052	0.559505
cg05965863	0.004691	0.00527597	0.37607
cg05965880	-0.00328898	0.00559242	0.557781
cg05965892	0.00734338	0.00688811	0.288947
cg05965902	-0.0023373	0.00240179	0.332828
cg05966040	0.00555073	0.00998603	0.579555
cg05966045	-0.00633392	0.0039173	0.109048
cg05966059	0.00122745	0.0118135	0.917455
cg05966078	0.0688727	0.0330841	0.0399192
cg05966107	0.0092856	0.0102674	0.367969
cg05966149	-0.00238171	0.00448861	0.596865
cg05966228	0.0123359	0.0187206	0.511442
cg05966241	0.001851	0.00592157	0.755247
cg05966255	-0.0205494	0.0084496	0.016794
cg05966277	0.00149291	0.00259741	0.56674
cg05966300	-0.0117956	0.00551704	0.0349512
cg05966375	-0.00821699	0.00582271	0.16129
cg05966394	0.00306433	0.00697444	0.661345
cg05966408	0.00228819	0.00714472	0.749437
cg05966420	0.00125408	0.0103653	0.903943
cg05966431	-0.0187993	0.0159079	0.240103
cg05966463	-0.0133136	0.0115753	0.252816
cg05966608	0.00244213	0.00719909	0.73515
cg05966641	0.0272587	0.0156785	0.0851818
cg05966699	-0.00678914	0.0103602	0.513773
cg05966726	0.0067445	0.00906623	0.458673
cg05966745	-0.00106735	0.00375151	0.776606
cg05966753	0.00660414	0.00525022	0.211365
cg05966765	0.00594308	0.0156955	0.705752
cg05966809	-0.00103052	0.00191031	0.590775
cg05966837	0.00049762	0.00214037	0.816631
cg05966923	0.000664139	0.00663978	0.920525
cg05966978	-0.000408735	0.00176887	0.817732
cg05966988	-0.00177728	0.00156843	0.259856
cg05967001	-0.00822767	0.00490973	0.0969037
cg05967119	-0.00248261	0.00530476	0.640805
cg05967120	0.00836955	0.0139245	0.549156
cg05967123	5.47252e-05	0.00182299	0.976111
cg05967140	-0.0148944	0.00606712	0.0158175
cg05967146	0.00932866	0.0054903	0.0924059
cg05967163	0.00482252	0.00907002	0.596114
cg05967295	0.0121368	0.00561955	0.0331827
cg05967340	0.00270657	0.00812629	0.739784
cg05967377	-0.00601146	0.00996538	0.547719
cg05967389	0.0276786	0.011907	0.0221178
cg05967403	-0.00486565	0.00700126	0.488687
cg05967404	-0.0172232	0.0124641	0.170105
cg05967487	0.0019673	0.00738538	0.790497
cg05967544	-0.000816938	0.0069646	0.906859
cg05967596	-0.00613029	0.00442851	0.169355
cg05967651	-0.000339916	0.0088233	0.969346
cg05967673	0.0110452	0.00657429	0.0960662
cg05967679	-0.0154264	0.0129373	0.235925
cg05967710	0.00908937	0.0115346	0.432557
cg05967736	-0.00413719	0.00605093	0.495727
cg05967747	0.00135456	0.0108038	0.900476
cg05967787	-0.0396248	0.04659	0.397079
cg05967797	-0.00544207	0.0042569	0.204064
cg05967855	0.00220266	0.00312439	0.482455
cg05967888	-0.000381681	0.00114451	0.739463
cg05967941	-0.0019667	0.00886195	0.824824
cg05968010	-0.00733545	0.0193138	0.704897
cg05968052	-6.1959e-05	0.00234489	0.978973
cg05968091	0.0199294	0.0259637	0.444541
cg05968106	-0.00391748	0.0037222	0.295123
cg05968130	0.00289012	0.00368749	0.435031
cg05968150	-0.0118327	0.0118752	0.321447
cg05968174	0.0222828	0.0135295	0.102702
cg05968188	0.0137702	0.0139607	0.326341
cg05968213	-0.00499725	0.00391354	0.204591
cg05968222	0.00250157	0.0120828	0.836403
cg05968233	-0.0124708	0.0131143	0.343932
cg05968268	-0.00134296	0.00601266	0.823715
cg05968270	-0.00409087	0.00512092	0.426268
cg05968312	0.0112307	0.00883835	0.206791
cg05968345	0.0151554	0.0190878	0.429085
cg05968369	0.00756793	0.0111112	0.497376
cg05968393	0.000383434	0.00415659	0.926686
cg05968400	0.0112765	0.0173725	0.517762
cg05968451	-0.00205263	0.0058932	0.728344
cg05968467	-0.00444248	0.00629316	0.481878
cg05968502	0.00412712	0.00643276	0.522615
cg05968578	-0.000905667	0.00453861	0.84224
cg05968596	0.00327936	0.0155737	0.833651
cg05968609	-0.00621361	0.00852497	0.467784
cg05968718	0.00460318	0.00443119	0.301396
cg05968796	0.000134485	0.00107629	0.900812
cg05968822	0.00149988	0.00638608	0.814792
cg05968833	0.0103897	0.00695127	0.138155
cg05968857	0.00733859	0.00402876	0.0715125
cg05968877	-0.0063757	0.00435623	0.146444
cg05968904	0.0306677	0.0175026	0.0828075
cg05968914	0.00304331	0.00810565	0.708117
cg05968917	0.0315989	0.0188743	0.0972211
cg05968933	-0.00291996	0.0120813	0.809513
cg05968950	0.0188815	0.0171374	0.273206
cg05968988	0.00294939	0.00410441	0.474069
cg05969018	0.00806148	0.01218	0.509581
cg05969021	-0.00103274	0.000982999	0.295976
cg05969038	0.00485827	0.0043068	0.261999
cg05969063	0.000668717	0.00139048	0.631621
cg05969103	0.0124113	0.0138735	0.373147
cg05969150	0.00400495	0.0124966	0.749271
cg05969218	-0.00829376	0.00520744	0.11439
cg05969228	0.00511919	0.00862059	0.553965
cg05969258	0.00138288	0.00421857	0.743743
cg05969295	0.00702751	0.0102358	0.493946
cg05969296	0.0048177	0.00239344	0.0468158
cg05969306	0.000671188	0.012746	0.958109
cg05969312	-0.00642286	0.0112773	0.570269
cg05969326	0.0146051	0.00952659	0.128411
cg05969335	-0.00848408	0.00412474	0.0423017
cg05969360	-0.00167952	0.00599851	0.780063
cg05969363	-0.00479601	0.00434407	0.272228
cg05969378	-0.00920796	0.0172955	0.595636
cg05969392	-0.00254311	0.00544932	0.641741
cg05969419	0.00433876	0.00602681	0.47326
cg05969441	2.01688e-05	0.00568377	0.997176
cg05969445	0.00376452	0.00337512	0.267363
cg05969496	0.000713274	0.00630119	0.910102
cg05969522	-1.13993e-05	0.00129425	0.99299
cg05969523	-0.0157209	0.0194152	0.420023
cg05969533	-0.00310764	0.00466236	0.506602
cg05969567	0.0111091	0.012092	0.360455
cg05969659	0.00121776	0.00408379	0.766174
cg05969697	0.000213303	0.00237137	0.928508
cg05969743	-0.0153844	0.0182364	0.400901
cg05969808	0.00690814	0.00453487	0.130831
cg05969889	0.0117322	0.0151452	0.440375
cg05969983	0.00542989	0.011134	0.626839
cg05970003	0.000822233	0.00472265	0.862136
cg05970007	0.0316198	0.0226873	0.166491
cg05970014	-0.000877509	0.0012915	0.498423
cg05970021	0.00586698	0.00754485	0.438632
cg05970033	0.00114544	0.0124027	0.926602
cg05970116	-0.00762196	0.00641263	0.237418
cg05970164	-0.00252601	0.00228895	0.272429
cg05970215	-0.0233105	0.0117439	0.0498947
cg05970234	-0.00016469	0.00650456	0.979851
cg05970238	-0.0111635	0.0198438	0.57499
cg05970288	0.000103939	0.00894023	0.990747
cg05970307	-0.00710279	0.0138729	0.609786
cg05970311	0.00507151	0.00977115	0.604887
cg05970314	-0.00336988	0.0027478	0.222932
cg05970317	0.0157264	0.00806536	0.0539922
cg05970398	0.000444166	0.00225741	0.844415
cg05970432	0.00127131	0.00402246	0.752622
cg05970437	0.000233293	0.00278668	0.933449
cg05970438	-0.00152454	0.00459056	0.740506
cg05970487	0.00830708	0.0226546	0.714629
cg05970496	0.00711673	0.0106484	0.505458
cg05970528	-0.00312026	0.0026618	0.243887
cg05970539	0.0018225	0.00968146	0.851065
cg05970547	0.00111186	0.00188946	0.557555
cg05970577	-0.00373843	0.00673405	0.58003
cg05970600	-0.00511946	0.0109416	0.640881
cg05970660	0.00176889	0.00380664	0.643167
cg05970678	-0.00226248	0.0104027	0.82827
cg05970721	0.000282314	0.0040409	0.944441
cg05970768	-0.006348	0.00459108	0.169842
cg05970777	-0.00365322	0.0123243	0.767521
cg05970790	-0.000374551	0.00183012	0.838254
cg05970811	-0.000435129	0.00998215	0.965318
cg05970874	0.0168238	0.0148913	0.261276
cg05970992	-0.00210168	0.00257075	0.415566
cg05971010	-0.0150916	0.00824758	0.0702551
cg05971061	0.000543969	0.00666424	0.935108
cg05971072	-0.00331323	0.0137609	0.810225
cg05971102	0.0249082	0.0334607	0.458379
cg05971184	0.00109701	0.0108294	0.919516
cg05971199	0.00193341	0.0214824	0.928467
cg05971212	0.00514791	0.00433514	0.23785
cg05971287	0.0022803	0.00156499	0.148228
cg05971321	0.00370913	0.00408858	0.366486
cg05971373	-0.00254889	0.00423373	0.548508
cg05971398	-0.00901833	0.0166925	0.590218
cg05971440	0.00442082	0.00911771	0.628835
cg05971474	0.00293525	0.00205218	0.155746
cg05971486	-0.000513574	0.00431043	0.905398
cg05971496	-0.00486347	0.00701715	0.489864
cg05971503	-0.00173857	0.00354765	0.625164
cg05971510	-0.00142236	0.0031713	0.654755
cg05971513	-0.00916175	0.00867096	0.293239
cg05971521	-0.000987136	0.00696256	0.887541
cg05971592	-0.00427872	0.00320707	0.185184
cg05971667	0.000710754	0.00366143	0.846476
cg05971668	0.00466592	0.0128598	0.717497
cg05971751	0.00179519	0.00152404	0.241625
cg05971769	0.0139321	0.0112849	0.219879
cg05971799	0.0084141	0.00428614	0.0524129
cg05971831	0.00104403	0.00576992	0.856778
cg05971894	-0.00368572	0.00639191	0.56549
cg05971903	0.00314556	0.0114361	0.783841
cg05971911	-2.489e-05	0.0015309	0.987061
cg05971934	0.0150389	0.0134895	0.267584
cg05971966	-0.00703231	0.00416324	0.0943075
cg05972000	0.00105228	0.000962334	0.276814
cg05972039	-0.00115161	0.00438108	0.7932
cg05972047	-0.00052077	0.000919458	0.572399
cg05972059	0.0120155	0.0201112	0.551556
cg05972070	0.00108546	0.00174679	0.53575
cg05972102	-0.00548087	0.0107144	0.6101
cg05972185	-0.0158076	0.00990401	0.113626
cg05972216	-0.00495899	0.0133928	0.711963
cg05972298	-0.000955688	0.0154098	0.950672
cg05972303	0.00769337	0.00895162	0.392154
cg05972308	0.000707894	0.00116811	0.545877
cg05972316	-0.00370431	0.00756661	0.625518
cg05972352	0.0162596	0.0154071	0.293817
cg05972376	-0.00347086	0.00420937	0.411587
cg05972386	0.00450996	0.013685	0.742425
cg05972398	-0.00294265	0.00548797	0.593011
cg05972437	-0.001972	0.00302739	0.516291
cg05972502	-0.00230648	0.00242279	0.343397
cg05972503	0.0088224	0.0143631	0.540451
cg05972518	0.0123742	0.0195182	0.52754
cg05972523	0.00391109	0.00884157	0.659189
cg05972538	-0.0210598	0.018106	0.247541
cg05972546	-0.00716632	0.0049054	0.147176
cg05972616	-0.00280904	0.00240255	0.245106
cg05972642	-0.00988264	0.0124292	0.42843
cg05972654	-0.00157824	0.00236452	0.506012
cg05972734	-0.00745432	0.00787916	0.346388
cg05972754	0.000658807	0.00725828	0.92786
cg05972755	-0.00680751	0.0101116	0.502348
cg05972770	0.00249773	0.00322953	0.441108
cg05972792	-0.00332578	0.0115273	0.773552
cg05972871	0.003619	0.0123627	0.770331
cg05972874	-0.000835735	0.00180168	0.643754
cg05972887	0.000419644	0.00892857	0.962607
cg05972889	-0.00771528	0.00957022	0.422055
cg05972899	-0.0137236	0.00890296	0.126363
cg05972906	-0.0074795	0.0117977	0.52754
cg05972931	-0.00014663	0.00599311	0.980529
cg05972934	0.00111488	0.006288	0.859629
cg05973028	0.00862395	0.00834051	0.303638
cg05973047	-0.0050721	0.00671958	0.452128
cg05973057	-0.00891309	0.0127453	0.485973
cg05973115	0.00667466	0.00494907	0.180489
cg05973132	0.0159344	0.00993146	0.111771
cg05973140	-5.97125e-06	0.0151495	0.999686
cg05973174	0.0050253	0.0111509	0.653207
cg05973262	-0.00664194	0.0151413	0.661851
cg05973279	0.0169616	0.010085	0.0957155
cg05973305	0.00326227	0.00752475	0.665557
cg05973317	-0.0106846	0.0113769	0.349915
cg05973337	-0.0071316	0.00755928	0.347738
cg05973395	-0.00237238	0.00323864	0.465562
cg05973398	-0.00916474	0.00967732	0.345905
cg05973414	0.00664488	0.017516	0.705225
cg05973424	0.010841	0.00946796	0.254933
cg05973455	0.00697396	0.0114166	0.542677
cg05973457	-0.00228154	0.00193426	0.240981
cg05973488	0.000958966	0.00497183	0.847444
cg05973498	-0.000632864	0.00171972	0.713647
cg05973555	0.00445352	0.0135125	0.742402
cg05973623	-0.0249034	0.0172457	0.151856
cg05973653	0.00671864	0.00630435	0.289118
cg05973772	0.00240476	0.00864476	0.781452
cg05973777	0.0146501	0.0124649	0.242665
cg05973792	0.0206281	0.0136216	0.133088
cg05973813	-0.000183156	0.00159196	0.908635
cg05973832	-0.000590339	0.000838666	0.483129
cg05973840	0.0105449	0.0109195	0.33653
cg05973872	-0.00142225	0.00294672	0.630396
cg05973881	-0.00321711	0.00640327	0.616479
cg05973890	0.000613727	0.0039672	0.877369
cg05973929	-0.0191787	0.0121546	0.117749
cg05974003	0.00285409	0.00442065	0.519999
cg05974154	-0.00472524	0.00978095	0.630076
cg05974178	-0.00280497	0.0104567	0.789061
cg05974232	-0.00110733	0.00241507	0.647582
cg05974249	0.00172006	0.00696553	0.805462
cg05974274	-4.35549e-06	0.00316255	0.998904
cg05974295	-0.00904917	0.0132737	0.496983
cg05974305	-0.0115459	0.0114408	0.315319
cg05974340	-0.01304	0.018924	0.492373
cg05974410	0.00501229	0.00497508	0.316137
cg05974455	-0.00830384	0.00823364	0.315637
cg05974483	0.0279478	0.0151435	0.0679184
cg05974498	0.00842831	0.0102127	0.411177
cg05974501	0.0020437	0.0108098	0.850429
cg05974510	0.0243115	0.0101828	0.0188421
cg05974562	-0.00605524	0.00923315	0.513449
cg05974580	0.00198557	0.0074326	0.789909
cg05974618	-0.00400992	0.00227145	0.0805563
cg05974625	0.00338064	0.00669789	0.614858
cg05974628	0.00736118	0.00721171	0.309848
cg05974629	0.026724	0.0172341	0.124146
cg05974695	0.00100468	0.00118138	0.397118
cg05974733	-0.000630371	0.00924762	0.94579
cg05974816	0.00209402	0.002468	0.398205
cg05974878	-0.00532446	0.00860011	0.537248
cg05974921	-0.00580946	0.00539162	0.28385
cg05975021	0.0109931	0.00692028	0.115323
cg05975032	0.00358411	0.00838608	0.670016
cg05975079	0.0051093	0.00361846	0.161051
cg05975154	-0.00224125	0.00954785	0.814891
cg05975163	-0.00654222	0.0140033	0.641379
cg05975176	-0.00958033	0.011296	0.398398
cg05975219	-4.16351e-06	0.00157602	0.997897
cg05975334	0.000704808	0.00445515	0.874618
cg05975399	0.000235923	0.0110597	0.983024
cg05975410	0.00113942	0.00607843	0.851685
cg05975490	0.00559964	0.00534317	0.297165
cg05975516	-0.000192019	0.00386534	0.960479
cg05975618	0.0124869	0.00805454	0.124229
cg05975637	0.0128929	0.0122557	0.29534
cg05975654	-0.000500344	0.00213304	0.815023
cg05975685	0.0104173	0.00734228	0.159063
cg05975710	0.000951097	0.00876603	0.913818
cg05975755	-0.0279482	0.0186685	0.137523
cg05975814	-0.0165686	0.00975702	0.0925956
cg05975845	-0.00121547	0.0029318	0.679335
cg05975881	0.00864205	0.00747328	0.250276
cg05975928	0.00572616	0.00850444	0.5023
cg05975979	-0.00023966	0.00109966	0.827919
cg05976025	-0.00395399	0.00957285	0.68046
cg05976123	-0.00236285	0.00628013	0.707534
cg05976166	0.00344108	0.0131757	0.794499
cg05976168	-0.00400375	0.00674964	0.5544
cg05976179	0.00450474	0.00901834	0.618518
cg05976228	0.0153598	0.015549	0.325617
cg05976247	0.00646404	0.00696574	0.355655
cg05976283	-0.0158544	0.0229095	0.490514
cg05976325	0.00509548	0.0037019	0.171757
cg05976327	0.00395396	0.00397993	0.322876
cg05976412	0.000540789	0.0174482	0.975336
cg05976475	0.0134607	0.00593503	0.0254795
cg05976481	0.0102815	0.0121974	0.40128
cg05976484	0.00351331	0.00406029	0.388954
cg05976500	-0.00915221	0.00796323	0.25317
cg05976516	-0.00109079	0.00705322	0.877408
cg05976544	-0.0208515	0.0150697	0.169538
cg05976571	0.00895175	0.00769339	0.24737
cg05976623	0.00775972	0.0132846	0.560458
cg05976693	0.0057833	0.00771146	0.455039
cg05976695	2.14854e-05	0.00110642	0.984546
cg05976716	0.00313386	0.0132886	0.814046
cg05976731	0.0274864	0.0188912	0.148805
cg05976753	-0.00369131	0.00487598	0.450807
cg05976800	-0.0019739	0.00640711	0.758663
cg05976840	0.0245322	0.0152462	0.110755
cg05976923	0.00766108	0.0104385	0.46471
cg05976955	0.0016405	0.00752751	0.827924
cg05977002	-0.0128952	0.0170939	0.452395
cg05977007	0.00443284	0.0123586	0.720587
cg05977017	0.00382694	0.00364127	0.295796
cg05977021	0.00280743	0.00830113	0.735922
cg05977043	-0.00626279	0.00914733	0.495144
cg05977053	-0.00745233	0.0104837	0.478834
cg05977072	0.0202405	0.0227734	0.376255
cg05977137	-0.000387121	0.00158161	0.807141
cg05977147	-0.00239255	0.00194889	0.22246
cg05977156	0.0133288	0.00558731	0.0189374
cg05977189	0.0086495	0.0120711	0.475324
cg05977193	0.00188474	0.00617694	0.760905
cg05977217	-0.00171591	0.00420481	0.684086
cg05977220	-0.0311234	0.0218242	0.156954
cg05977230	-0.00232837	0.00179539	0.197664
cg05977259	0.00225034	0.00451588	0.619356
cg05977276	0.0238075	0.0108147	0.0300069
cg05977278	0.000195719	0.00939491	0.983421
cg05977333	-0.0944716	0.0439136	0.0338605
cg05977397	-0.00635735	0.0108394	0.55886
cg05977462	0.00527025	0.0120177	0.66194
cg05977485	-0.000964909	0.00467826	0.837012
cg05977502	0.00734061	0.00448291	0.104677
cg05977517	0.000467381	0.00197931	0.813812
cg05977523	-0.0082264	0.0104203	0.431714
cg05977551	0.00112666	0.00182645	0.538731
cg05977558	0.00727887	0.00672825	0.281927
cg05977617	-0.0047017	0.00764029	0.5397
cg05977669	-0.00219639	0.00576313	0.70393
cg05977671	-0.00915839	0.00680257	0.181245
cg05977696	0.00378192	0.0132938	0.776626
cg05977697	0.00055509	0.00561637	0.921468
cg05977776	0.0112349	0.0146771	0.445794
cg05977781	0.00815776	0.00633615	0.200894
cg05977840	0.00186264	0.011719	0.874035
cg05977900	-0.00152906	0.00126427	0.229343
cg05977934	-0.000396454	0.00382178	0.917587
cg05977955	0.00483929	0.00451146	0.286003
cg05977964	-0.00295848	0.00821429	0.719485
cg05977990	0.00171889	0.00128291	0.183335
cg05977992	0.00765246	0.00614305	0.215781
cg05978010	-0.00117729	0.00557248	0.833108
cg05978071	0.00499407	0.00357017	0.164956
cg05978154	-0.00419889	0.00944093	0.657459
cg05978187	-0.000811549	0.00117286	0.49058
cg05978244	0.000723946	0.00385807	0.851535
cg05978254	0.00285575	0.00476573	0.550376
cg05978306	-0.0103124	0.0135325	0.447827
cg05978318	-0.0153527	0.0132995	0.251097
cg05978446	0.0153964	0.0103959	0.141746
cg05978485	0.00747572	0.00450822	0.100402
cg05978527	0.00203174	0.00412777	0.623647
cg05978546	-0.000965946	0.00237526	0.685119
cg05978555	0.00241043	0.00558454	0.666943
cg05978571	-0.00544016	0.012089	0.653679
cg05978676	-0.012279	0.00715752	0.0893445
cg05978707	0.00647583	0.00847842	0.446784
cg05978803	0.00803135	0.00519407	0.125203
cg05978833	-0.00286538	0.00299624	0.341214
cg05978864	-0.00912789	0.00544917	0.0970394
cg05978988	-0.00227096	0.0017092	0.186982
cg05979020	0.00301143	0.00826841	0.716471
cg05979043	0.00442475	0.0106784	0.679493
cg05979170	-0.00463353	0.0111382	0.678299
cg05979224	-0.00644114	0.00511973	0.211285
cg05979232	-0.0133695	0.0171205	0.436704
cg05979241	-0.00315791	0.0214664	0.883342
cg05979264	-0.00201638	0.00543365	0.711355
cg05979287	0.00704112	0.00410913	0.0897135
cg05979320	-0.00169115	0.00298096	0.571769
cg05979332	-0.00806641	0.00545056	0.142037
cg05979359	-0.0160388	0.0191718	0.40482
cg05979400	-0.00659586	0.00893903	0.46232
cg05979457	-0.00946694	0.0228362	0.679353
cg05979484	-0.00982694	0.0123999	0.429945
cg05979511	-0.0217204	0.0110152	0.0513875
cg05979517	-0.00261775	0.00539849	0.628805
cg05979549	-0.00828637	0.00579162	0.155619
cg05979597	-0.020189	0.00975868	0.0411425
cg05979619	0.027776	0.0251933	0.272885
cg05979650	0.00208278	0.0151628	0.891021
cg05979682	0.00268386	0.00705425	0.704411
cg05979741	-0.000925	0.00129157	0.475547
cg05979766	-0.0178845	0.0195226	0.361823
cg05979819	0.000589611	0.000942763	0.533128
cg05979854	0.0288511	0.0159575	0.0736135
cg05979855	0.0188653	0.0241485	0.43652
cg05979910	0.00663213	0.00553406	0.233586
cg05979988	0.00286592	0.00374811	0.446292
cg05979996	0.01827	0.0201003	0.365566
cg05980081	-0.00194091	0.00229559	0.399851
cg05980083	0.00117889	0.00324173	0.71688
cg05980111	0.0290492	0.0244718	0.238021
cg05980158	0.00765668	0.0045825	0.0978777
cg05980194	-0.00265398	0.00945598	0.779546
cg05980200	-0.0112352	0.00517777	0.0323829
cg05980231	-0.025867	0.011837	0.0312032
cg05980458	0.00339734	0.0127755	0.790843
cg05980473	0.0185895	0.0128043	0.149683
cg05980492	-0.00620941	0.0142707	0.664416
cg05980523	-0.00998206	0.00984663	0.313146
cg05980569	0.00846836	0.0104149	0.418094
cg05980592	-0.0009144	0.0180762	0.959756
cg05980603	0.00509973	0.00526459	0.335039
cg05980673	0.000205043	0.00660305	0.975289
cg05980719	0.00463517	0.00776269	0.551784
cg05980726	0.00513128	0.00536356	0.341029
cg05980727	-0.0120496	0.00855032	0.161861
cg05980782	-0.00194433	0.00389378	0.618636
cg05980785	-0.00664109	0.0179342	0.711939
cg05980791	0.000453702	0.00236881	0.848497
cg05980836	-0.0044762	0.00956556	0.640839
cg05980922	-0.00875395	0.00502398	0.0845069
cg05980942	0.00194734	0.00951773	0.838299
cg05980955	0.0216084	0.0259941	0.407797
cg05981015	0.00116555	0.00130159	0.37268
cg05981016	-0.00218237	0.00633386	0.731151
cg05981034	-0.00188724	0.0135397	0.889426
cg05981038	-0.0261499	0.023475	0.267971
cg05981144	0.00298475	0.0109217	0.785197
cg05981173	0.00869779	0.00822263	0.292702
cg05981211	-0.00927746	0.0131297	0.481459
cg05981247	-0.000706591	0.00276431	0.798776
cg05981278	0.00379178	0.00374631	0.313915
cg05981335	-0.00318678	0.00441584	0.472181
cg05981379	0.0133	0.0155995	0.39592
cg05981406	-0.00124595	0.00420218	0.767463
cg05981425	-0.00713295	0.0111866	0.52517
cg05981457	0.0014935	0.0137556	0.913758
cg05981500	-0.00212624	0.00372572	0.569488
cg05981578	0.0303682	0.0193056	0.11887
cg05981584	0.00698492	0.00721222	0.335139
cg05981651	-0.0113594	0.00719641	0.117613
cg05981694	-0.0020392	0.00362524	0.575035
cg05981711	-0.0149198	0.0178414	0.405011
cg05981721	-0.00561358	0.015876	0.724392
cg05981730	-0.014491	0.0125034	0.249231
cg05981741	0.00664191	0.0051699	0.201856
cg05981754	0.00126431	0.00457263	0.782738
cg05981785	-0.00506103	0.00826721	0.541807
cg05981786	0.00285191	0.00483766	0.556841
cg05981794	0.0240053	0.015365	0.121368
cg05981815	0.00577382	0.00729144	0.430315
cg05981862	0.0150881	0.0124287	0.227618
cg05981896	0.000409278	0.00493645	0.934089
cg05981907	-0.00380116	0.00235722	0.109992
cg05981912	-0.000104107	0.0028136	0.970558
cg05981968	-0.00341476	0.00481576	0.479925
cg05982017	-0.00521565	0.00608003	0.393036
cg05982039	-0.00010697	0.0119048	0.992849
cg05982060	0.00317892	0.00428816	0.460233
cg05982160	-0.000283743	0.0120741	0.981298
cg05982274	0.0084506	0.00800125	0.29344
cg05982301	-0.0178753	0.0131575	0.177341
cg05982313	0.000982457	0.00362701	0.787047
cg05982345	0.0019	0.0105444	0.857368
cg05982389	0.00354834	0.00317919	0.267048
cg05982399	-0.000609924	0.00119896	0.612076
cg05982423	0.0140118	0.012859	0.278484
cg05982460	-0.000433979	0.00314499	0.890525
cg05982473	-0.00125502	0.0021027	0.551951
cg05982485	-0.00153732	0.00240518	0.524174
cg05982501	-0.00101425	0.0013826	0.464921
cg05982504	0.00253985	0.00950769	0.789914
cg05982597	0.00210186	0.00666709	0.753223
cg05982686	0.00405125	0.0111022	0.715953
cg05982757	0.00350779	0.0041244	0.397081
cg05982772	0.00576049	0.00534116	0.283401
cg05982799	0.000173387	0.0147206	0.990626
cg05982817	0.0023549	0.00780624	0.763531
cg05982835	0.000656536	0.00227147	0.773153
cg05982841	-0.000920046	0.00410993	0.823323
cg05982859	0.000629253	0.0127866	0.960849
cg05982863	-0.000453129	0.00371847	0.903255
cg05982901	0.00648778	0.00807718	0.42375
cg05983045	0.00630094	0.00468617	0.181802
cg05983061	-0.0168029	0.0222788	0.452497
cg05983127	0.00303996	0.00377522	0.422591
cg05983192	0.0049619	0.0067308	0.462731
cg05983197	-0.00575519	0.0105461	0.586477
cg05983231	-0.00120673	0.010766	0.910979
cg05983235	-0.0100881	0.0133186	0.450563
cg05983239	-0.00228803	0.00972007	0.814385
cg05983247	3.04162e-05	0.00124017	0.980482
cg05983315	-0.0112922	0.00528804	0.0351685
cg05983323	-0.000145425	0.00215824	0.946413
cg05983326	-0.00459945	0.0137009	0.737798
cg05983363	0.00778589	0.00872134	0.37414
cg05983372	0.00238915	0.0168312	0.887407
cg05983405	0.00622934	0.00448607	0.168041
cg05983451	-0.00216712	0.0023569	0.360058
cg05983502	0.00612247	0.00417478	0.14564
cg05983525	-0.00206011	0.00795698	0.79624
cg05983549	-0.0184675	0.00552604	0.00117123
cg05983557	-0.0219569	0.0130733	0.0961734
cg05983640	-0.000480045	0.00288987	0.868403
cg05983653	0.00530607	0.00484571	0.276145
cg05983671	-0.016404	0.01209	0.177892
cg05983695	-0.00201346	0.00427846	0.638949
cg05983698	0.00141127	0.00151208	0.352898
cg05983723	-0.000676872	0.00107558	0.530581
cg05983758	0.00108463	0.00602856	0.857582
cg05983789	-0.00462739	0.00554145	0.40568
cg05983814	-0.0152067	0.0152044	0.319653
cg05983826	0.00986126	0.0097125	0.312405
cg05983912	0.00729013	0.00715984	0.311041
cg05983942	-0.00720516	0.00737093	0.330676
cg05983987	-0.00604044	0.00623178	0.334736
cg05984045	0.00659953	0.010707	0.539046
cg05984092	0.00536566	0.00494011	0.280027
cg05984096	0.00709528	0.00541254	0.192895
cg05984115	0.0124218	0.00884219	0.163169
cg05984132	-0.0115107	0.00600753	0.0582144
cg05984156	0.0030596	0.00540927	0.572918
cg05984167	-0.000575476	0.00511142	0.910584
cg05984191	0.00180313	0.00142183	0.207681
cg05984244	0.000516478	0.00883245	0.953487
cg05984317	-0.0080797	0.0110019	0.464427
cg05984332	-0.00235624	0.00807404	0.771022
cg05984403	-0.011075	0.0178575	0.536548
cg05984453	-0.00210734	0.00441034	0.633823
cg05984496	0.0091406	0.019682	0.643361
cg05984508	-0.0115184	0.0137022	0.402566
cg05984522	-0.00228637	0.0014203	0.110597
cg05984533	0.0018403	0.00329317	0.577532
cg05984554	-0.00117406	0.00157099	0.456615
cg05984569	-0.00492246	0.0142886	0.731192
cg05984751	-0.00474296	0.017735	0.789685
cg05984792	0.00855599	0.00786302	0.279153
cg05984816	-0.0092133	0.0098054	0.349679
cg05984845	-0.00338428	0.00574844	0.55737
cg05984967	-0.00544802	0.00911101	0.551219
cg05985063	0.00408707	0.00464513	0.381043
cg05985066	-0.0107572	0.0073374	0.145766
cg05985069	-0.0112768	0.00811124	0.167533
cg05985070	0.00849749	0.00533846	0.114597
cg05985073	0.00137378	0.00265875	0.606506
cg05985134	-0.000315658	0.00181402	0.862209
cg05985135	0.00954785	0.00667489	0.155716
cg05985146	-0.00752929	0.0121915	0.538252
cg05985155	-0.00236844	0.00673797	0.725948
cg05985161	0.00194729	0.00211527	0.359482
cg05985303	-0.00312876	0.0106773	0.770107
cg05985324	-0.0017897	0.001939	0.35823
cg05985374	-0.000533623	0.00138584	0.701016
cg05985401	0.0203183	0.0145129	0.164603
cg05985407	-0.00535068	0.00703868	0.448935
cg05985447	7.09814e-05	0.00409113	0.986192
cg05985455	-0.0176819	0.00828195	0.0352048
cg05985501	0.00231842	0.00379425	0.542563
cg05985519	-0.00748025	0.0101204	0.461561
cg05985522	-0.00142375	0.00231949	0.540727
cg05985576	-0.00956006	0.00565155	0.0938402
cg05985655	0.00129049	0.0014665	0.38098
cg05985663	0.00188984	0.00210606	0.371695
cg05985712	0.00148252	0.00172971	0.393442
cg05985737	-0.00351433	0.00287797	0.224914
cg05985767	0.00117908	0.00678452	0.862382
cg05985881	0.0026273	0.0047148	0.578605
cg05985907	-0.00620253	0.00578157	0.285938
cg05985961	-0.00271442	0.00693765	0.696438
cg05985988	0.0135108	0.0146167	0.357534
cg05986041	0.00814201	0.0227714	0.721431
cg05986044	-0.000594567	0.00123418	0.631035
cg05986052	-0.00501566	0.0146103	0.732096
cg05986111	0.0271889	0.0119668	0.0252256
cg05986149	-0.000761306	0.00144538	0.599557
cg05986168	0.00907863	0.00630841	0.153236
cg05986169	-0.00104844	0.0037758	0.781837
cg05986192	-0.00286099	0.003702	0.441451
cg05986195	0.00201559	0.00474069	0.671628
cg05986201	-0.00126322	0.00498859	0.800617
cg05986288	-0.0166324	0.00935899	0.078583
cg05986351	-0.00094592	0.00376594	0.802192
cg05986374	-0.00505847	0.00609423	0.408492
cg05986417	-0.00138269	0.00247736	0.578003
cg05986424	0.000583429	0.0042027	0.88987
cg05986446	0.00612312	0.00791656	0.441076
cg05986505	0.00467213	0.00850177	0.583855
cg05986538	0.00788538	0.0103707	0.448835
cg05986623	0.00552365	0.0117997	0.640719
cg05986684	0.00400831	0.0121264	0.74168
cg05986687	-0.00204982	0.0102298	0.841593
cg05986745	-0.0237196	0.0158942	0.138756
cg05986822	0.00945618	0.0116608	0.419327
cg05986831	0.000618867	0.00607232	0.919027
cg05986838	-0.00533936	0.00950732	0.575641
cg05986853	0.00548238	0.00663201	0.410401
cg05986866	-0.00956234	0.00574349	0.0990626
cg05986933	-0.0143572	0.0107914	0.186405
cg05986956	0.00156689	0.0077907	0.84101
cg05986982	0.0141882	0.00831551	0.0910691
cg05987030	-0.00211952	0.00277438	0.446689
cg05987043	-0.00289245	0.00301543	0.339763
cg05987077	-0.00455516	0.00318376	0.155619
cg05987114	-0.00599625	0.00650949	0.359186
cg05987126	0.0165024	0.0243874	0.500172
cg05987172	-0.0036473	0.00475159	0.444537
cg05987251	-0.00348871	0.00281538	0.218186
cg05987309	-0.00676447	0.00687122	0.327263
cg05987389	-0.0122422	0.00801014	0.129586
cg05987443	0.00361612	0.00813625	0.657681
cg05987503	-0.00285238	0.00447885	0.525675
cg05987548	0.00182695	0.0117011	0.876241
cg05987564	0.0243285	0.0186826	0.195837
cg05987567	0.0103402	0.0103744	0.321312
cg05987640	-8.15107e-05	0.00468611	0.986157
cg05987644	0.00869861	0.00937615	0.355778
cg05987650	0.000627212	0.000815001	0.443361
cg05987698	-0.00273194	0.0041805	0.514937
cg05987754	0.00527251	0.00737855	0.476538
cg05987787	-0.0160328	0.0126609	0.208338
cg05987823	-0.000591542	0.00964593	0.951222
cg05987919	-0.00307678	0.00614576	0.617729
cg05987933	-0.000136199	0.00336234	0.96777
cg05987942	0.000821222	0.00578553	0.88741
cg05987944	0.000476296	0.00158826	0.764887
cg05987949	0.000737586	0.0072116	0.918741
cg05988046	0.00195772	0.00731338	0.789489
cg05988121	0.00966496	0.0195747	0.622567
cg05988129	0.00405707	0.0134381	0.763349
cg05988143	-0.00563052	0.00481087	0.244632
cg05988144	-0.0172613	0.0105704	0.105617
cg05988147	-0.00684386	0.00693985	0.32643
cg05988158	0.00128208	0.00196977	0.516619
cg05988197	-0.00542971	0.0139426	0.697783
cg05988219	0.000576687	0.00226717	0.799737
cg05988239	0.00268465	0.00483625	0.580059
cg05988261	-0.001425	0.00962996	0.88266
cg05988266	-0.00407708	0.00877322	0.643143
cg05988267	-0.00239803	0.0012924	0.0664719
cg05988291	0.00619448	0.00734325	0.400929
cg05988315	0.00952132	0.0103816	0.361281
cg05988330	-0.00442411	0.00695945	0.526425
cg05988342	0.000526113	0.00811399	0.948431
cg05988356	0.00835811	0.00895383	0.352827
cg05988358	0.00869667	0.00531005	0.104611
cg05988523	0.00298286	0.013042	0.81956
cg05988548	-0.00643282	0.0133059	0.629827
cg05988552	-0.00362638	0.00494513	0.465077
cg05988583	0.0310541	0.0168321	0.0680071
cg05988605	0.0121945	0.012777	0.342181
cg05988613	-0.0153822	0.0260254	0.555822
cg05988638	-0.00631198	0.00626789	0.316349
cg05988645	0.00737526	0.0105601	0.486545
cg05988675	0.000205827	0.00891385	0.981624
cg05988694	0.0342063	0.0273007	0.213146
cg05988735	0.0185465	0.0121121	0.128867
cg05988775	0.00101168	0.00440662	0.818885
cg05988805	0.00459636	0.00831167	0.581497
cg05988835	0.00660526	0.0139247	0.636279
cg05988873	0.00107434	0.00352107	0.760911
cg05988905	-0.00403063	0.00528769	0.447696
cg05988964	0.00271684	0.00659104	0.681074
cg05988970	-0.00197223	0.00524385	0.707637
cg05988980	-0.0382749	0.0231146	0.100881
cg05988988	-0.00405189	0.0023702	0.0904579
cg05989028	0.0196244	0.00934914	0.0383302
cg05989054	-0.0181888	0.014436	0.210616
cg05989059	0.00155513	0.00621112	0.802809
cg05989089	-0.00152979	0.00788072	0.846477
cg05989234	0.00317067	0.00762582	0.678461
cg05989248	-0.0108962	0.00574041	0.0605577
cg05989266	0.015421	0.0115175	0.183634
cg05989312	-0.0286596	0.0255477	0.264631
cg05989360	-0.00526758	0.00763523	0.491852
cg05989363	0.00630741	0.0085705	0.463487
cg05989381	-0.00122541	0.00220967	0.580429
cg05989423	-0.0140836	0.0187385	0.454067
cg05989429	0.000290343	0.00182451	0.873884
cg05989460	-0.00271981	0.0029253	0.354737
cg05989500	-0.00857894	0.00961308	0.374309
cg05989533	0.00397457	0.00790472	0.616204
cg05989546	0.000397272	0.00459254	0.931239
cg05989572	-0.00124046	0.00483879	0.798201
cg05989625	-0.00687641	0.00549046	0.213335
cg05989628	-0.000221602	0.00262132	0.932797
cg05989656	0.00130692	0.00356223	0.714483
cg05989669	0.00321526	0.00595317	0.590334
cg05989672	0.00113828	0.00756491	0.880698
cg05989693	-0.0100741	0.0120564	0.405382
cg05989746	0.00572913	0.00578367	0.324286
cg05989775	0.000578925	0.0036282	0.873547
cg05989782	-0.00116163	0.00382385	0.761923
cg05989795	-0.0054961	0.0134377	0.683411
cg05989861	0.00112524	0.00656113	0.864176
cg05989862	-0.00246549	0.00588823	0.676323
cg05989951	-0.00443068	0.00994998	0.657069
cg05989984	0.000398044	0.00904593	0.96499
cg05990008	-0.000800425	0.00107348	0.457636
cg05990013	0.0164503	0.00753445	0.0313495
cg05990080	-0.0102447	0.00983769	0.300215
cg05990083	-0.0274392	0.0184145	0.139348
cg05990086	-0.000806435	0.00836049	0.92335
cg05990101	-0.00282253	0.0114745	0.8062
cg05990106	0.0024156	0.00646746	0.709567
cg05990234	0.0211745	0.025464	0.407645
cg05990274	0.00188524	0.00344509	0.585444
cg05990312	-0.0175771	0.0169164	0.301284
cg05990364	-0.00668552	0.0126377	0.597967
cg05990366	0.0374569	0.0232247	0.109939
cg05990420	0.00274739	0.0044868	0.54171
cg05990479	-0.00196072	0.00693785	0.778059
cg05990549	0.00106492	0.00362621	0.769617
cg05990556	0.000182301	0.00151281	0.904325
cg05990578	0.00267655	0.0109063	0.806639
cg05990607	-0.000378254	0.00295457	0.898387
cg05990652	0.0289096	0.0131671	0.0304328
cg05990710	-0.0218777	0.0160451	0.175782
cg05990716	-0.00709007	0.00703422	0.315916
cg05990720	-0.00212785	0.00136386	0.121878
cg05990735	-0.00838084	0.0120109	0.486941
cg05990789	0.00656153	0.00532896	0.2211
cg05990793	0.00445276	0.00351058	0.207606
cg05990805	-0.000661485	0.00528542	0.900654
cg05990812	-0.000318982	0.00468343	0.945835
cg05990834	-0.00643158	0.0118699	0.589134
cg05990867	0.00012808	0.00592242	0.982789
cg05990891	-0.0228803	0.0191976	0.236148
cg05990936	-0.000978638	0.00374886	0.794591
cg05991009	-0.0228819	0.0198929	0.252781
cg05991010	-0.00480003	0.00505591	0.344712
cg05991054	0.000332108	0.00530985	0.950253
cg05991092	-0.00163521	0.00838709	0.845814
cg05991098	-0.000922806	0.00245742	0.708071
cg05991184	0.00285597	0.00448854	0.526048
cg05991220	-0.0134909	0.0170153	0.429732
cg05991223	0.00156254	0.0081449	0.848254
cg05991314	0.00104316	0.00163511	0.524948
cg05991331	-0.00254261	0.00167069	0.131191
cg05991333	-0.00161474	0.0110761	0.884384
cg05991388	0.00169197	0.00668953	0.800843
cg05991401	0.00678926	0.010941	0.536318
cg05991454	-0.000860168	0.00734097	0.906957
cg05991489	-0.00138467	0.00406478	0.734081
cg05991492	0.0109907	0.0233541	0.638944
cg05991513	0.00427125	0.0142382	0.76481
cg05991534	-0.00627569	0.0133585	0.639528
cg05991609	0.0109381	0.00680138	0.110942
cg05991685	0.00921392	0.0152494	0.547068
cg05991718	0.00228677	0.00289243	0.431046
cg05991743	-0.000673453	0.00436979	0.877829
cg05991806	0.00528919	0.00886771	0.552219
cg05991820	-0.0294265	0.024533	0.233181
cg05991857	0.00268791	0.0023887	0.263172
cg05991902	0.0227367	0.015813	0.153599
cg05991926	-0.00546857	0.00803897	0.497913
cg05991938	0.00561936	0.00689197	0.41681
cg05991975	-0.0023067	0.00902842	0.798867
cg05992079	-0.00132479	0.00976332	0.892339
cg05992085	0.00211255	0.00458745	0.646153
cg05992156	0.00689293	0.0051791	0.186245
cg05992185	0.000163514	0.00479903	0.972887
cg05992226	-0.00222668	0.0013221	0.0952621
cg05992235	-0.000450473	0.00592294	0.939527
cg05992340	0.0127301	0.0225163	0.573087
cg05992347	-0.00440906	0.010213	0.666881
cg05992357	-0.00631568	0.00252797	0.0141086
cg05992368	0.00362085	0.00341336	0.291341
cg05992372	-0.00273968	0.00992303	0.783047
cg05992395	0.00719974	0.0109278	0.511507
cg05992411	0.00520918	0.0145113	0.720371
cg05992412	-0.00255505	0.00418855	0.54324
cg05992424	-0.0196207	0.0095011	0.0415011
cg05992457	0.0207942	0.0150492	0.170129
cg05992501	-0.00688746	0.0135278	0.611781
cg05992515	-0.00276503	0.0052075	0.596617
cg05992528	-0.00253368	0.00674793	0.708102
cg05992551	-0.00495451	0.0211771	0.815498
cg05992598	-0.0400396	0.018818	0.0358182
cg05992600	0.00223963	0.0243852	0.927006
cg05992628	-0.0142615	0.0152524	0.352023
cg05992638	-0.00477474	0.00670993	0.478374
cg05992679	0.00536517	0.00840864	0.524897
cg05992709	-0.00374594	0.0105498	0.723282
cg05992726	-0.000571823	0.00667016	0.931854
cg05992753	-0.00565505	0.00422796	0.184082
cg05992774	-0.00519369	0.00702117	0.461204
cg05992786	-0.00212675	0.0123012	0.863087
cg05992808	-0.0182681	0.0199641	0.362368
cg05992829	0.00208158	0.00706536	0.768897
cg05992830	0.00454338	0.00424724	0.287318
cg05992832	-0.00417792	0.00883132	0.637187
cg05992846	0.0244322	0.0163529	0.138307
cg05992904	0.0160499	0.0131103	0.223748
cg05992922	-0.000623881	0.00442355	0.888125
cg05992941	-0.00666406	0.00752781	0.37814
cg05992961	-0.00494246	0.00564034	0.382984
cg05992977	-0.00307832	0.00271449	0.259491
cg05992990	-0.00608661	0.00542384	0.264467
cg05993054	-0.00155574	0.00397199	0.69613
cg05993111	-0.0020486	0.00604243	0.735294
cg05993202	-0.0106656	0.0153064	0.487539
cg05993265	-0.0140827	0.0106683	0.189832
cg05993306	-0.000748729	0.00190739	0.695494
cg05993353	0.00282935	0.00597972	0.637132
cg05993363	0.000261095	0.00207728	0.900229
cg05993386	0.000694505	0.00355106	0.845338
cg05993488	0.00054832	0.00214544	0.798805
cg05993525	0.0142633	0.0194253	0.464506
cg05993546	-0.000515913	0.00419754	0.902426
cg05993560	0.000316948	0.00456533	0.94479
cg05993574	-0.00344216	0.00158641	0.0323924
cg05993589	0.00475479	0.0138177	0.731487
cg05993601	0.0018855	0.00690518	0.785374
cg05993636	0.00324571	0.00597488	0.588183
cg05993643	0.0100778	0.0143533	0.484233
cg05993665	0.00154241	0.00445763	0.730058
cg05993696	-0.00261899	0.0114098	0.81892
cg05993759	-0.0187383	0.0187634	0.320369
cg05993778	-0.0013332	0.0116007	0.908736
cg05993815	0.00470178	0.00782594	0.549336
cg05993817	-0.0146542	0.0158357	0.356991
cg05993818	-0.0138519	0.0192425	0.473293
cg05993834	0.00210939	0.00200195	0.294574
cg05993854	-0.000288137	0.00221933	0.896961
cg05993870	0.00437078	0.010825	0.687247
cg05993932	-0.00377106	0.0138625	0.786157
cg05994085	0.00155659	0.00394056	0.693671
cg05994135	-0.0329527	0.0181162	0.0719096
cg05994140	0.00891884	0.0134312	0.508195
cg05994150	-0.00173599	0.00352901	0.623854
cg05994155	0.00520144	0.00410064	0.207583
cg05994226	-0.00500359	0.00281408	0.078434
cg05994244	0.00576442	0.0111417	0.606039
cg05994294	0.000832418	0.00237334	0.726523
cg05994458	-0.000785967	0.00160715	0.62588
cg05994527	0.0109478	0.00858483	0.205177
cg05994561	-0.00720303	0.00682122	0.293525
cg05994652	0.00512612	0.0118811	0.667068
cg05994665	0.0137618	0.0108103	0.205959
cg05994690	-0.00660047	0.00494808	0.185252
cg05994738	0.000855755	0.00233188	0.714409
cg05994753	0.0115402	0.0137005	0.401616
cg05994794	-0.00267987	0.002295	0.245705
cg05994819	-0.00286981	0.00630322	0.649886
cg05994850	0.0278666	0.01474	0.0615797
cg05994974	-0.0180242	0.0193134	0.352939
cg05994982	0.00392474	0.00866988	0.651755
cg05994997	0.000283386	0.00672413	0.966467
cg05995054	-0.0147143	0.0151764	0.33461
cg05995064	-0.00299151	0.0128601	0.816532
cg05995159	0.00805707	0.00427558	0.0624099
cg05995172	-4.23979e-05	0.00403768	0.991643
cg05995210	-0.000912379	0.00584169	0.876203
cg05995220	-0.0050947	0.0125626	0.685944
cg05995260	0.00419495	0.00324268	0.198761
cg05995267	0.00278864	0.00165805	0.0957132
cg05995273	-0.000908234	0.00337005	0.788099
cg05995311	-0.0034443	0.0118202	0.771356
cg05995361	0.00716681	0.00782416	0.361879
cg05995422	-0.00451142	0.01488	0.762378
cg05995448	-0.0142619	0.0184757	0.441978
cg05995460	-0.000488138	0.00559613	0.930665
cg05995465	-0.0819349	0.0459641	0.0776883
cg05995478	0.0029293	0.00549325	0.59504
cg05995496	-0.00609879	0.01054	0.564139
cg05995525	0.0152225	0.0118235	0.2009
cg05995528	-0.00628088	0.00662158	0.345138
cg05995555	0.000963773	0.00733405	0.895714
cg05995572	0.000282733	0.00463699	0.951502
cg05995576	-0.0114297	0.0116365	0.328357
cg05995607	-0.0228774	0.012454	0.0691865
cg05995697	0.00160856	0.0038465	0.676706
cg05995801	0.00278939	0.00385032	0.470477
cg05995866	-0.00554618	0.00273725	0.0454091
cg05995891	0.0075041	0.00435624	0.0880505
cg05995991	-0.00674198	0.00715033	0.348009
cg05996000	0.00140625	0.00285067	0.622879
cg05996042	0.0355002	0.0216274	0.103846
cg05996052	-0.00980592	0.00408995	0.0183603
cg05996077	-0.0291749	0.0217464	0.182765
cg05996160	0.0131792	0.0133123	0.324563
cg05996169	0.000547523	0.00106214	0.607348
cg05996204	-0.000140811	0.00496875	0.977448
cg05996213	0.0110025	0.0140357	0.434953
cg05996224	0.000224439	0.00256355	0.93041
cg05996236	0.00112894	0.0020599	0.584875
cg05996238	0.00344889	0.00865553	0.69114
cg05996240	0.00748635	0.00316684	0.0200122
cg05996250	0.0011639	0.00431968	0.788146
cg05996326	0.0019138	0.00270741	0.481288
cg05996341	0.00154374	0.00684758	0.822094
cg05996375	-0.00121127	0.00459809	0.792761
cg05996404	-0.00464436	0.0141485	0.743403
cg05996419	-0.00353749	0.0054645	0.518883
cg05996512	0.0199926	0.0212427	0.348895
cg05996526	0.00397764	0.00389828	0.310021
cg05996573	-0.0124612	0.0122109	0.309956
cg05996578	-0.00140731	0.00134136	0.296634
cg05996615	-0.00985031	0.00998092	0.326066
cg05996671	0.00594187	0.0152488	0.697615
cg05996727	-0.00110652	0.00405603	0.785563
cg05996789	-0.00446317	0.00429895	0.301681
cg05996811	-0.00438362	0.00788999	0.57973
cg05996818	0.00290685	0.0015417	0.0622672
cg05996835	-0.00222902	0.00332469	0.504121
cg05996858	0.00169595	0.00704761	0.810326
cg05996984	-0.00013004	0.00116008	0.910972
cg05997021	0.000856108	0.00276708	0.757668
cg05997059	0.0298106	0.0260507	0.255219
cg05997072	-0.0121885	0.0117623	0.302593
cg05997103	0.00602756	0.0034457	0.0833074
cg05997115	0.0137561	0.00649963	0.0367894
cg05997131	-0.000116083	0.00146881	0.937165
cg05997203	0.00892451	0.00766667	0.247167
cg05997242	-0.00333154	0.0054003	0.538692
cg05997259	-0.000389802	0.00178224	0.827318
cg05997270	0.00107767	0.00636263	0.865844
cg05997278	0.0218061	0.022185	0.328018
cg05997318	0.0122205	0.0129586	0.347931
cg05997357	0.0190965	0.0131873	0.150718
cg05997362	-0.00586486	0.00804359	0.467624
cg05997409	0.0124816	0.00836635	0.138877
cg05997414	-0.0174813	0.0155774	0.264453
cg05997449	0.00586249	0.00400484	0.146371
cg05997495	0.00476263	0.00210867	0.0260802
cg05997641	-0.0166312	0.015889	0.297755
cg05997655	-0.00186181	0.0120221	0.877239
cg05997730	0.0103601	0.00815979	0.207156
cg05997779	0.0281398	0.0226164	0.216328
cg05997793	-0.000789029	0.00668589	0.906293
cg05997801	0.0050329	0.00716626	0.484121
cg05997848	0.0023509	0.00366635	0.522853
cg05997891	0.00169713	0.0101757	0.867878
cg05997933	0.00244123	0.00454071	0.592025
cg05997941	-0.000293994	0.00409523	0.942913
cg05997984	0.00190781	0.00485351	0.695099
cg05997995	-0.00804639	0.00626387	0.20191
cg05998030	-0.00584409	0.00937444	0.534437
cg05998064	0.00061739	0.0036809	0.867136
cg05998089	0.00158756	0.00335832	0.637439
cg05998109	-0.013972	0.0118314	0.240432
cg05998127	0.00359322	0.00352616	0.310654
cg05998153	-0.0121526	0.00611371	0.0495716
cg05998233	-0.00485256	0.00567216	0.394317
cg05998244	-0.00154195	0.0056889	0.786915
cg05998259	0.010168	0.012121	0.403542
cg05998283	-0.00160007	0.00118461	0.179837
cg05998301	0.012421	0.00561545	0.0292474
cg05998333	0.00232851	0.00430276	0.589596
cg05998339	-0.00156959	0.00169848	0.357653
cg05998426	0.000568849	0.00141177	0.687857
cg05998449	0.0120952	0.00626028	0.0561835
cg05998455	-0.00224418	0.00856557	0.79386
cg05998486	-0.00634486	0.00646097	0.328456
cg05998503	-0.00434019	0.00529564	0.414406
cg05998507	-0.0041612	0.00564968	0.463128
cg05998565	0.00248083	0.0132916	0.852316
cg05998607	0.00372279	0.00190221	0.0531246
cg05998610	0.0062016	0.0098247	0.529333
cg05998617	-0.0257414	0.0209639	0.222369
cg05998639	-0.000380113	0.00293498	0.897213
cg05998672	0.00533283	0.00475929	0.265181
cg05998740	0.0012497	0.00387073	0.747475
cg05998816	0.0159201	0.00894132	0.0780293
cg05998826	0.0088412	0.00407871	0.0325585
cg05998841	0.0216109	0.020069	0.284146
cg05998850	-0.0046914	0.0113988	0.681535
cg05998899	0.00169438	0.0181948	0.925991
cg05998901	0.00169891	0.00459696	0.712482
cg05998930	0.00728415	0.012499	0.561355
cg05998983	0.00529895	0.00913585	0.563207
cg05999010	-0.00569605	0.00668485	0.396204
cg05999049	0.0015724	0.00381366	0.680998
cg05999141	0.00302027	0.00987843	0.760435
cg05999189	0.00119937	0.00912023	0.895639
cg05999195	0.00191478	0.0103813	0.854037
cg05999245	0.00232095	0.00626199	0.711689
cg05999251	-0.00926593	0.0197395	0.639798
cg05999255	-0.00241175	0.00222252	0.280467
cg05999317	-0.00777713	0.0184048	0.673524
cg05999324	0.00994751	0.0142887	0.48793
cg05999364	0.0166785	0.0186838	0.374174
cg05999368	0.0110427	0.0112385	0.328185
cg05999377	-0.0208742	0.012802	0.106131
cg05999394	-0.00246797	0.00415908	0.554259
cg05999426	0.00969362	0.00727398	0.185677
cg05999571	-0.00525276	0.00385167	0.175704
cg05999592	0.011149	0.0170314	0.514219
cg05999604	0.00660969	0.00467718	0.160708
cg05999628	0.00951275	0.00540873	0.0816744
cg05999681	-0.00202359	0.00467198	0.665851
cg05999692	-0.0149694	0.0263012	0.570529
cg05999729	0.0124234	0.0103875	0.234529
cg05999731	-0.00826612	0.0150244	0.583424
cg05999752	-0.0283736	0.0208092	0.175783
cg05999753	-0.000386128	0.00573994	0.946501
cg05999769	-0.0246257	0.0158982	0.124549
cg05999828	-0.00185613	0.00539238	0.731408
cg05999978	0.00385243	0.010082	0.70319
cg05999983	-0.0292193	0.0228596	0.204136
cg05999993	-0.00170743	0.00853988	0.841937
cg06000029	-0.0056064	0.00460059	0.225854
cg06000034	0.006961	0.0114688	0.54526
cg06000144	0.018722	0.0106187	0.0809348
cg06000162	-0.000228138	0.0127972	0.985812
cg06000193	0.0068971	0.00405089	0.0917472
cg06000217	-0.00716606	0.00714511	0.318314
cg06000233	0.00263792	0.0087022	0.762419
cg06000275	0.00745436	0.00624474	0.235419
cg06000280	-0.00134867	0.00455217	0.767638
cg06000330	0.022751	0.0127873	0.0782473
cg06000345	0.00835994	0.00962778	0.387301
cg06000353	0.00255481	0.0238628	0.914954
cg06000450	-0.00102117	0.00356076	0.774872
cg06000470	0.00196561	0.00636536	0.758118
cg06000491	-0.00622997	0.00735142	0.398767
cg06000556	0.005202	0.00982825	0.597777
cg06000564	0.0307048	0.0186305	0.102472
cg06000584	-0.00370263	0.00574819	0.52096
cg06000610	-0.00132816	0.00643748	0.836963
cg06000635	-0.00012779	0.00780224	0.986965
cg06000659	-0.00806041	0.00929964	0.388157
cg06000701	0.0103456	0.0102883	0.317049
cg06000732	-0.0195557	0.0228502	0.394141
cg06000781	-0.000903356	0.00417188	0.829012
cg06000784	-0.0201654	0.0101929	0.0506373
cg06000816	0.00985423	0.00738661	0.185212
cg06000819	-0.000804001	0.00770688	0.917122
cg06000825	-0.000161613	0.00162223	0.920842
cg06000876	0.00146339	0.0108896	0.893369
cg06000878	-0.000676267	0.0155034	0.965294
cg06000929	-0.00535391	0.00464155	0.251465
cg06000934	-0.0165493	0.0186268	0.376422
cg06000943	-0.0155435	0.0140233	0.270344
cg06000959	-0.0134382	0.0178527	0.453384
cg06000963	-0.00396635	0.00379809	0.298863
cg06000972	-0.00230783	0.00692059	0.739476
cg06000994	0.00730556	0.00635309	0.252919
cg06001045	-0.00233203	0.00442494	0.599347
cg06001140	0.0197596	0.0149148	0.188246
cg06001174	-0.00150028	0.00992918	0.880202
cg06001205	-0.00162043	0.0121075	0.893801
cg06001208	0.00903564	0.00448344	0.0465528
cg06001237	0.000648191	0.00163976	0.693465
cg06001310	-0.00098011	0.00129804	0.451982
cg06001315	0.000748831	0.00530713	0.888075
cg06001396	0.0172683	0.0206267	0.404487
cg06001412	0.00887499	0.00527431	0.0955561
cg06001419	-0.0200777	0.0108392	0.0669289
cg06001484	0.00481964	0.00520302	0.356512
cg06001524	0.00318887	0.01137	0.779701
cg06001654	0.00385738	0.00693375	0.579236
cg06001678	-0.0036327	0.00618988	0.558608
cg06001716	-0.00214567	0.0163749	0.896012
cg06001734	-0.00280824	0.00992142	0.777725
cg06001762	-0.00165896	0.017115	0.922976
cg06001785	-0.0113446	0.0130003	0.384951
cg06001786	0.014875	0.0271668	0.585225
cg06001803	0.000359824	0.00358328	0.920214
cg06001836	-0.00133307	0.00139509	0.341609
cg06001881	8.51264e-05	0.00168787	0.959877
cg06001894	-0.000240694	0.00612923	0.968754
cg06001943	-0.000176699	0.00718624	0.980432
cg06001976	-0.00516162	0.0110133	0.640325
cg06001997	0.0101373	0.00762748	0.186857
cg06002052	-0.0029343	0.00365019	0.423376
cg06002066	0.00912121	0.00839126	0.279655
cg06002133	0.00879069	0.00436161	0.0465389
cg06002157	0.00429652	0.00428749	0.318711
cg06002196	0.00987702	0.007047	0.164133
cg06002197	0.0105637	0.0100232	0.294456
cg06002198	0.00510258	0.0053414	0.341735
cg06002208	0.0167315	0.00779521	0.034262
cg06002245	-0.000109086	0.00138247	0.937265
cg06002288	-0.00198271	0.00655843	0.763041
cg06002305	0.00679225	0.00576333	0.241383
cg06002370	-0.000737254	0.00407902	0.856935
cg06002470	-0.000524942	0.00462311	0.909824
cg06002471	-0.0162257	0.00595488	0.00759667
cg06002476	0.00875009	0.00665691	0.191706
cg06002477	0.0115934	0.00464103	0.0141201
cg06002504	0.0112437	0.016391	0.494318
cg06002516	-0.00488256	0.0123378	0.693141
cg06002524	-0.00679885	0.00605121	0.263894
cg06002567	0.0132905	0.00492423	0.00816654
cg06002596	-0.0211228	0.00865914	0.0164745
cg06002616	-0.0035141	0.00706117	0.619813
cg06002638	0.0136787	0.010164	0.181411
cg06002660	0.00401487	0.00794152	0.614282
cg06002665	0.0126725	0.00838214	0.133726
cg06002683	0.00133599	0.00346064	0.700277
cg06002687	-0.0358514	0.0398904	0.370947
cg06002705	-6.19791e-05	0.00745117	0.99338
cg06002800	-0.000907992	0.00268222	0.735679
cg06002802	-0.0275576	0.0200659	0.172714
cg06002804	0.00307639	0.0148347	0.836137
cg06002825	0.009151	0.00446065	0.0428328
cg06002867	-0.0530118	0.043963	0.23073
cg06002924	-0.00449383	0.00563817	0.427318
cg06002947	-0.000982988	0.00190604	0.607186
cg06002952	0.00292234	0.0105417	0.782186
cg06002975	-0.000297754	0.00123839	0.810485
cg06002976	7.10155e-06	0.00195081	0.997103
cg06002983	-0.000491926	0.0105716	0.962978
cg06003022	-0.00976452	0.00629025	0.123743
cg06003026	-0.00103602	0.00132333	0.435543
cg06003040	-0.00236265	0.00833949	0.777526
cg06003083	0.0044572	0.00820219	0.588053
cg06003090	-0.000202557	0.00164206	0.902073
cg06003156	-0.00619747	0.00752224	0.411965
cg06003169	0.000565149	0.00167917	0.73715
cg06003187	0.0049457	0.00557544	0.37718
cg06003197	-0.00132708	0.00130953	0.313315
cg06003231	-0.00219148	0.00854536	0.798128
cg06003267	0.00990096	0.00921852	0.285394
cg06003296	-0.00403105	0.00208341	0.0558365
cg06003374	-0.0150442	0.0354009	0.671774
cg06003388	-0.00693029	0.0207804	0.739455
cg06003401	0.000447902	0.0041227	0.913703
cg06003410	-0.00222324	0.00599184	0.71139
cg06003412	-0.00765479	0.00645371	0.238391
cg06003429	-0.00439091	0.0120874	0.717176
cg06003473	0.0168872	0.0155242	0.2793
cg06003475	0.00681461	0.0121087	0.57484
cg06003494	-0.0121245	0.0177152	0.495299
cg06003497	0.00205992	0.00689693	0.765811
cg06003522	0.00467967	0.00380665	0.221828
cg06003525	-0.00198584	0.0142872	0.889734
cg06003566	-0.000328663	0.00676778	0.961365
cg06003594	-0.000410931	0.00449209	0.927295
cg06003656	-0.00482444	0.00792441	0.544032
cg06003801	-0.0106422	0.0157845	0.501728
cg06003833	0.0220278	0.0149846	0.144693
cg06003834	0.0297497	0.0260689	0.256515
cg06003853	-0.00034205	0.0047809	0.943107
cg06003912	0.013219	0.0135868	0.332935
cg06003958	-0.0124233	0.029424	0.673774
cg06003986	0.00164734	0.00711193	0.817298
cg06004017	0.0131552	0.0135252	0.333076
cg06004018	0.0074082	0.0052283	0.159608
cg06004033	-0.0159	0.0129014	0.220678
cg06004060	0.0149949	0.0102391	0.146201
cg06004166	0.0178656	0.0171386	0.29973
cg06004178	0.00249741	0.00649839	0.701563
cg06004197	0.00594536	0.00612223	0.333836
cg06004232	0.0116116	0.0148072	0.434783
cg06004233	-0.0215634	0.0130814	0.102408
cg06004306	-0.0224858	0.0110161	0.0438665
cg06004426	0.0080873	0.0152557	0.597205
cg06004483	0.0176541	0.0141994	0.216667
cg06004484	0.0109097	0.0107844	0.314164
cg06004525	0.00714852	0.00426215	0.0966251
cg06004564	0.000569586	0.00530874	0.914772
cg06004637	0.00681914	0.00416617	0.104818
cg06004734	-0.00891296	0.00504736	0.0804704
cg06004816	0.0025436	0.00778332	0.744501
cg06004863	0.00513909	0.00474645	0.281536
cg06004938	-0.00362319	0.0123317	0.769512
cg06004967	0.00462711	0.00662915	0.4868
cg06005098	0.0395562	0.0170442	0.0223279
cg06005133	-0.00424071	0.015663	0.787143
cg06005163	-0.0128683	0.0123309	0.299196
cg06005169	-0.00274465	0.0113265	0.809029
cg06005173	0.00326766	0.00867398	0.707181
cg06005199	0.00167741	0.0131675	0.898887
cg06005243	0.003216	0.00985782	0.744926
cg06005252	-0.00321035	0.00838954	0.702783
cg06005309	0.00282051	0.00184252	0.128979
cg06005318	-0.00291492	0.00635056	0.647228
cg06005368	0.00346692	0.00436393	0.428815
cg06005396	0.000134699	0.00261416	0.959009
cg06005488	-0.0108856	0.00860292	0.208692
cg06005544	-0.0103726	0.0196924	0.599547
cg06005549	-0.00331897	0.00784776	0.673262
cg06005559	-0.00203366	0.00488668	0.678182
cg06005570	0.00520995	0.0045843	0.258473
cg06005571	0.000444045	0.00111133	0.69033
cg06005644	0.00112658	0.00161865	0.488043
cg06005661	-0.00401731	0.0042595	0.347881
cg06005668	0.0207478	0.027118	0.446016
cg06005684	-0.00576607	0.00581578	0.323858
cg06005688	0.00893842	0.0147452	0.545762
cg06005695	-0.00681293	0.00339909	0.0477377
cg06005844	0.00243412	0.00587189	0.679368
cg06005876	0.0145965	0.0119129	0.223352
cg06005877	0.000819477	0.00380989	0.830134
cg06005892	-0.0112068	0.0167453	0.504877
cg06005911	-0.00816818	0.0177356	0.646119
cg06005913	-0.00576172	0.0113201	0.611885
cg06005993	-0.0260669	0.0149978	0.0852812
cg06005994	0.00827795	0.00637628	0.197191
cg06006071	0.000612538	0.00221402	0.78261
cg06006130	-0.00269129	0.00159891	0.0954556
cg06006164	0.00397969	0.0078081	0.611393
cg06006168	0.0055171	0.00516289	0.28782
cg06006266	-0.00366579	0.00641647	0.569071
cg06006361	-0.000894387	0.00836809	0.915098
cg06006403	0.0020315	0.00149716	0.177869
cg06006405	0.000240701	0.0137811	0.9861
cg06006512	-0.00669104	0.0112672	0.553953
cg06006574	0.0164055	0.00727366	0.0262823
cg06006623	-0.0134292	0.00742501	0.0735106
cg06006628	0.000137179	0.0067968	0.983938
cg06006633	0.00374821	0.00231627	0.108767
cg06006665	0.00937546	0.0101471	0.357734
cg06006709	0.00538651	0.00514775	0.297907
cg06006907	0.0129258	0.00713912	0.0732116
cg06006921	-0.00647299	0.00588921	0.274352
cg06006976	0.00160568	0.00987622	0.871177
cg06007030	-0.00101479	0.00624146	0.871171
cg06007042	-0.00247732	0.0116034	0.831373
cg06007071	0.0014086	0.00382917	0.713755
cg06007114	0.00314653	0.00873122	0.719325
cg06007141	0.0117605	0.0161643	0.468583
cg06007201	-0.00400289	0.00755759	0.597527
cg06007282	0.00940336	0.0102645	0.361815
cg06007291	7.11563e-05	0.0113578	0.995014
cg06007320	0.00189324	0.00467779	0.68654
cg06007323	0.00247242	0.0023072	0.286474
cg06007331	-0.00016133	0.00191657	0.933085
cg06007387	0.0078925	0.0170518	0.644474
cg06007395	0.0016266	0.00219941	0.461297
cg06007434	0.00387805	0.00343403	0.261473
cg06007456	-0.00569424	0.00479584	0.23791
cg06007464	-0.000497946	0.0111265	0.964393
cg06007509	-0.000496024	0.00489032	0.919412
cg06007607	0.000280259	0.0014727	0.849458
cg06007624	-0.00421745	0.00759451	0.57991
cg06007636	0.00232892	0.0164354	0.887601
cg06007668	-0.00701028	0.00778715	0.370156
cg06007675	0.00539494	0.00422859	0.204973
cg06007750	-0.00226785	0.00752647	0.763798
cg06007761	0.000287544	0.00567847	0.959715
cg06007850	0.000815433	0.00911479	0.928893
cg06007947	0.00146288	0.00795121	0.8544
cg06007957	-0.0011765	0.0103508	0.909733
cg06008062	0.00349781	0.00668894	0.602183
cg06008158	-0.00148427	0.00175224	0.398979
cg06008205	0.0028363	0.00931447	0.761377
cg06008273	0.010171	0.00580978	0.0830687
cg06008295	0.00407212	0.00741562	0.584142
cg06008302	-0.00450156	0.0102491	0.661452
cg06008345	0.00976187	0.0141402	0.491566
cg06008378	-0.00318218	0.00825119	0.700565
cg06008384	-0.00159954	0.00488216	0.743878
cg06008401	0.00155087	0.00179831	0.390528
cg06008404	-0.000101579	0.00241319	0.966508
cg06008406	-0.000306013	0.00611941	0.960217
cg06008435	-0.0257144	0.0142477	0.0741135
cg06008446	0.0691478	0.0322733	0.0345748
cg06008470	0.0011717	0.00161595	0.470093
cg06008480	0.000907385	0.00434947	0.835169
cg06008511	0.0079582	0.00930956	0.394682
cg06008571	-0.00839417	0.00977858	0.392712
cg06008617	-0.00719135	0.00470217	0.129331
cg06008638	0.00666224	0.00835771	0.42726
cg06008640	-0.0401014	0.0218992	0.0700516
cg06008705	0.0111555	0.0175862	0.527313
cg06008724	0.00263349	0.00420594	0.532653
cg06008759	0.0043232	0.00408297	0.292225
cg06008803	0.00327215	0.00494872	0.509997
cg06008844	0.0235357	0.0105525	0.0279605
cg06008853	0.00130026	0.0033507	0.698798
cg06008873	-0.00234317	0.00708648	0.741598
cg06008912	-0.00823923	0.00477257	0.0873688
cg06008936	-0.00211011	0.00747081	0.778184
cg06008950	0.000319384	0.00120933	0.792247
cg06008960	0.000488467	0.00967173	0.959821
cg06009010	0.00128195	0.00490026	0.794161
cg06009016	0.00219183	0.00834997	0.793479
cg06009031	0.00246733	0.00969405	0.799616
cg06009042	0.00136463	0.00693093	0.844313
cg06009066	-0.0226583	0.0212078	0.287915
cg06009107	0.00278631	0.00617037	0.652562
cg06009232	-0.000893617	0.00543875	0.869822
cg06009248	-0.00394571	0.00633907	0.535067
cg06009257	-0.00486914	0.0112981	0.667418
cg06009267	0.00538792	0.0124287	0.66558
cg06009329	0.00446041	0.00698071	0.524309
cg06009330	4.92398e-05	0.00245704	0.984051
cg06009355	-0.00216984	0.00501609	0.666254
cg06009422	-0.000836155	0.00445878	0.851625
cg06009432	-0.00195463	0.00153052	0.204522
cg06009475	-0.00136565	0.00174235	0.435011
cg06009497	-0.00263465	0.00548903	0.632287
cg06009565	0.00285571	0.00193787	0.143722
cg06009620	-0.0107966	0.00685218	0.118265
cg06009645	-0.00279926	0.0146966	0.849327
cg06009685	0.00992686	0.0170699	0.562185
cg06009770	0.00532212	0.0111294	0.633549
cg06009783	-0.0128885	0.0104444	0.220093
cg06009834	-0.032131	0.0189911	0.0937794
cg06009880	0.000763638	0.0181644	0.96655
cg06009892	0.00617857	0.0045929	0.181589
cg06010020	0.00675117	0.00724536	0.353688
cg06010032	0.00257481	0.00718816	0.720947
cg06010111	-0.00151134	0.00370047	0.683841
cg06010163	-0.00698213	0.0126924	0.583474
cg06010307	0.0201841	0.02084	0.335117
cg06010324	0.000573156	0.0144125	0.968357
cg06010326	0.0118838	0.0123932	0.339925
cg06010327	-0.00144165	0.00240175	0.549697
cg06010350	-0.000691077	0.0097531	0.943653
cg06010356	-0.00344409	0.00525528	0.513742
cg06010380	0.00126068	0.00491509	0.798098
cg06010390	0.0174272	0.0205397	0.398205
cg06010416	0.0114523	0.010057	0.257531
cg06010459	0.00450876	0.0090361	0.618895
cg06010490	0.000670195	0.00159036	0.67436
cg06010514	0.00302934	0.00820373	0.712712
cg06010536	-0.0106546	0.0130648	0.416713
cg06010588	0.00092151	0.0050313	0.855047
cg06010616	0.0174877	0.021988	0.428307
cg06010659	0.0113563	0.0127389	0.374823
cg06010667	0.00862233	0.00855629	0.316022
cg06010711	-0.000970786	0.00559506	0.862603
cg06010720	0.00411313	0.00593087	0.489595
cg06010724	0.0103783	0.016411	0.528567
cg06010881	0.0133407	0.00886956	0.135707
cg06010923	-0.00808651	0.0117149	0.49162
cg06010960	0.010815	0.00602627	0.0757329
cg06010993	0.00324927	0.00621424	0.602219
cg06011000	0.0133868	0.0050114	0.00882245
cg06011026	0.0110511	0.00886933	0.215679
cg06011067	-0.0161648	0.0101999	0.11617
cg06011073	0.000892013	0.00181429	0.624037
cg06011086	-0.0128409	0.0165263	0.438994
cg06011186	0.0207255	0.0140654	0.143755
cg06011204	-0.000941367	0.00837053	0.910682
cg06011205	0.00428725	0.0150386	0.776169
cg06011270	-0.0177314	0.0162	0.276353
cg06011285	-0.000176797	0.00145302	0.9034
cg06011292	-0.00135267	0.00155828	0.387446
cg06011323	0.01384	0.0179577	0.442704
cg06011334	-0.00132921	0.00249057	0.594734
cg06011373	0.00862019	0.0128345	0.50336
cg06011388	-0.0041036	0.00595757	0.492541
cg06011441	-0.005234	0.00480992	0.279137
cg06011461	0.0188396	0.0112088	0.0959271
cg06011544	0.00166783	0.00490043	0.734311
cg06011560	-0.00296882	0.00562464	0.598791
cg06011624	0.000247622	0.0119524	0.983512
cg06011631	-0.00466954	0.0149979	0.756186
cg06011744	0.0281787	0.0245172	0.253156
cg06011776	-0.000496768	0.00509951	0.922592
cg06011964	0.0126924	0.0158086	0.423947
cg06011976	0.000177709	0.0076202	0.981441
cg06012011	-0.00216452	0.00316892	0.496156
cg06012016	0.00761884	0.00756237	0.316141
cg06012023	-0.0131634	0.0146082	0.369703
cg06012090	-0.00824802	0.00897248	0.360173
cg06012109	0.00073868	0.010354	0.943268
cg06012112	0.00202851	0.00472782	0.668804
cg06012133	-0.000141281	0.00526245	0.978635
cg06012135	0.00786349	0.00659657	0.23606
cg06012173	0.000830623	0.00416642	0.842385
cg06012215	-0.00415785	0.0062421	0.506882
cg06012220	-0.00756655	0.0125162	0.546854
cg06012263	-0.00657338	0.0128789	0.610897
cg06012269	0.00392921	0.0112853	0.728445
cg06012299	-0.000943274	0.019237	0.96099
cg06012339	0.000729052	0.00108089	0.501554
cg06012347	0.00880575	0.0192265	0.647946
cg06012410	-0.00270922	0.00542216	0.618414
cg06012428	0.00017302	0.00547771	0.974865
cg06012483	0.00439722	0.00859336	0.609989
cg06012493	-0.000926123	0.00102798	0.369798
cg06012495	-0.0396557	0.0154831	0.0119235
cg06012509	-0.00182816	0.00247906	0.462581
cg06012574	5.2239e-05	0.00132395	0.968605
cg06012582	0.0203724	0.0105462	0.0562245
cg06012607	-0.0014549	0.00809754	0.857774
cg06012621	-0.0918101	0.0561047	0.104898
cg06012656	0.00698766	0.00375893	0.0659749
cg06012722	0.00447676	0.00969545	0.645272
cg06012730	0.00243732	0.0091759	0.791077
cg06012748	-0.000420469	0.00462417	0.927731
cg06012792	-0.00198439	0.00421035	0.638444
cg06012795	0.0100634	0.0234595	0.66887
cg06012804	0.012412	0.0111984	0.270358
cg06012852	-0.000756791	0.00494074	0.87857
cg06012859	-0.000865292	0.00182192	0.635869
cg06012872	0.0249214	0.00943039	0.00954914
cg06012903	0.0712681	0.059055	0.230352
cg06012932	-0.00557085	0.00522314	0.288734
cg06012959	0.00797536	0.0060772	0.192409
cg06012992	0.00148639	0.0222031	0.946759
cg06013042	-0.0230978	0.0204456	0.261296
cg06013046	0.00102193	0.011242	0.927752
cg06013057	-0.000865863	0.00563392	0.878166
cg06013060	0.00556053	0.0112768	0.623025
cg06013113	-0.00189154	0.00307741	0.54018
cg06013117	-0.0120658	0.0201838	0.551327
cg06013127	0.000936745	0.00283866	0.742093
cg06013165	0.0249089	0.0211754	0.242262
cg06013212	-0.00947594	0.00317192	0.00353886
cg06013215	-0.00239545	0.00262026	0.362809
cg06013218	0.00475969	0.00942642	0.614718
cg06013258	0.000318102	0.00837077	0.969762
cg06013378	0.0105124	0.0197574	0.595855
cg06013382	0.00538026	0.0232234	0.817264
cg06013395	0.0577193	0.0203908	0.00561608
cg06013413	-0.00468836	0.00379768	0.219897
cg06013494	-0.014284	0.0183322	0.437717
cg06013545	-0.00403959	0.00378179	0.288016
cg06013604	0.00324728	0.00394466	0.412347
cg06013632	0.00059694	0.00943532	0.949681
cg06013735	0.00204095	0.00134101	0.131176
cg06013769	-0.00768001	0.0110843	0.489997
cg06013788	-0.0515661	0.0430919	0.23427
cg06013799	0.00353574	0.0061403	0.566026
cg06013833	-0.00763769	0.00609061	0.212762
cg06013840	0.00190286	0.00259306	0.46477
cg06013841	0.00258565	0.00693734	0.71015
cg06013865	0.00663885	0.00862287	0.443167
cg06013872	0.00358273	0.00829547	0.666751
cg06013895	0.0115358	0.00597993	0.0565557
cg06013974	0.00311272	0.00984939	0.752638
cg06014057	0.0248743	0.0236846	0.296142
cg06014083	-0.00295469	0.00130697	0.0259434
cg06014092	-0.0043928	0.0102189	0.668215
cg06014126	-0.00964289	0.0052189	0.0676039
cg06014180	0.0010528	0.00558039	0.850742
cg06014227	0.00247741	0.0155257	0.873542
cg06014251	0.00381253	0.00408272	0.352645
cg06014307	-0.00396549	0.00612015	0.518509
cg06014332	-0.00150172	0.00172112	0.385012
cg06014334	-0.00216297	0.00728232	0.76707
cg06014336	-0.00646001	0.011499	0.575517
cg06014401	-0.0018963	0.00202982	0.352439
cg06014474	-0.000932364	0.0010101	0.35821
cg06014506	-8.36221e-05	0.00521448	0.987237
cg06014557	-0.00844667	0.00425154	0.0496884
cg06014588	0.0043024	0.0100675	0.67004
cg06014673	0.00386773	0.00748725	0.606593
cg06014707	-0.00778043	0.0134837	0.565221
cg06014755	6.69641e-06	0.0115987	0.99954
cg06014763	0.00243925	0.00357977	0.497193
cg06014765	-0.00671842	0.00935643	0.474399
cg06014792	0.00365702	0.00189734	0.0567614
cg06014804	-0.00222287	0.00463913	0.632873
cg06014892	-0.00169223	0.00322971	0.601468
cg06014958	0.00236807	0.00633525	0.709349
cg06015036	-0.000645046	0.00165009	0.696691
cg06015060	0.0120799	0.0130529	0.356953
cg06015140	0.00411849	0.00427232	0.337374
cg06015142	-0.000480592	0.00573244	0.933353
cg06015203	-5.43319e-05	0.00416888	0.989628
cg06015218	-0.00407821	0.00705769	0.564672
cg06015258	0.00438968	0.00531069	0.410446
cg06015275	-0.0179037	0.0235356	0.448622
cg06015312	-0.00482211	0.00670879	0.473956
cg06015321	-0.008132	0.0112489	0.471419
cg06015329	-0.00478581	0.00468388	0.309359
cg06015378	0.0022883	0.00406932	0.57515
cg06015379	0.0138202	0.00714848	0.0560261
cg06015380	-0.00318726	0.00666326	0.633457
cg06015382	-0.019773	0.016174	0.224387
cg06015422	-0.0188938	0.0232063	0.417483
cg06015439	0.0158268	0.0192096	0.411957
cg06015449	0.00117274	0.0060567	0.846861
cg06015521	-0.00896926	0.00492029	0.0713045
cg06015523	0.0074731	0.0067806	0.273051
cg06015525	-0.0122011	0.0150708	0.420098
cg06015562	0.0321625	0.0122679	0.0101158
cg06015579	-0.00578033	0.00469099	0.220757
cg06015599	-0.0040572	0.017502	0.817156
cg06015645	0.00316368	0.00256192	0.219767
cg06015656	0.00684904	0.00513142	0.184997
cg06015733	-0.00335556	0.00881803	0.704356
cg06015746	-0.00685495	0.00503095	0.176083
cg06015815	0.00688454	0.00462577	0.139818
cg06015834	-0.0110644	0.00884749	0.214011
cg06015855	0.00946917	0.00383702	0.0152905
cg06015963	-0.00527724	0.0151868	0.728955
cg06015969	0.00715466	0.0179962	0.691799
cg06015993	-0.0126655	0.00729055	0.0854216
cg06015997	0.00595178	0.00544144	0.276676
cg06016028	0.0168523	0.0202444	0.407144
cg06016120	-0.000997683	0.00902692	0.912216
cg06016149	-0.0187599	0.0139522	0.181804
cg06016151	0.000712001	0.00541317	0.895619
cg06016156	0.000941732	0.00746887	0.899916
cg06016162	0.000634231	0.00400857	0.874604
cg06016176	-0.00127464	0.00187056	0.497181
cg06016189	0.0163507	0.0279689	0.560132
cg06016196	-0.00125384	0.00402221	0.755895
cg06016199	-0.0271187	0.0164648	0.102681
cg06016251	-0.000589829	0.00545845	0.914166
cg06016305	0.00285572	0.00557635	0.609701
cg06016354	0.000161692	0.00296985	0.95669
cg06016379	-0.00175693	0.00749714	0.815195
cg06016380	0.00269287	0.00318499	0.399858
cg06016394	-0.0190247	0.0181109	0.296039
cg06016427	-0.00549816	0.0126703	0.665267
cg06016431	-3.40588e-05	0.00160838	0.983148
cg06016439	-0.00377575	0.00275448	0.173516
cg06016466	0.000457902	0.000877689	0.603024
cg06016475	0.0117665	0.0147023	0.425424
cg06016491	0.0410689	0.0192084	0.0349478
cg06016493	-0.0124828	0.0149761	0.40654
cg06016577	-0.00119324	0.0107313	0.911687
cg06016644	6.94206e-05	0.0039525	0.986022
cg06016645	0.00546041	0.0186649	0.770473
cg06016675	-0.00340809	0.00577956	0.556735
cg06016684	-0.00683806	0.00482802	0.159787
cg06016699	-0.0175322	0.0121993	0.153796
cg06016703	-0.0115243	0.00657477	0.0826991
cg06016751	-0.0155976	0.0149699	0.299957
cg06016758	-0.011734	0.00663373	0.0799694
cg06016790	-0.010847	0.00564318	0.057435
cg06016811	0.00778214	0.0120222	0.518912
cg06016817	-0.00556686	0.00559935	0.322527
cg06016823	0.0135387	0.0160391	0.400622
cg06016850	0.00565798	0.0174321	0.746182
cg06016857	-0.00176119	0.00931819	0.850472
cg06016866	0.00231077	0.00510006	0.651468
cg06016911	0.0047566	0.00772563	0.539497
cg06016945	0.0117932	0.0106728	0.271821
cg06017039	0.00772952	0.0140367	0.583091
cg06017054	-0.00639349	0.0104479	0.541965
cg06017143	-0.00270683	0.0134252	0.840621
cg06017144	-0.0113732	0.00963191	0.24049
cg06017158	-0.00892671	0.00743505	0.232733
cg06017212	-0.00517686	0.00605356	0.394497
cg06017234	-0.00116026	0.00608593	0.849189
cg06017249	0.0085475	0.00710173	0.231594
cg06017355	0.00183697	0.00469563	0.696476
cg06017364	0.00531281	0.00484065	0.275041
cg06017405	0.0176567	0.0264262	0.505577
cg06017446	0.0216322	0.0169062	0.203667
cg06017452	-0.00206946	0.00866094	0.811639
cg06017461	-0.00130678	0.00568189	0.818569
cg06017490	0.0326834	0.0176918	0.0676486
cg06017521	0.000189601	0.00163293	0.907798
cg06017559	0.0078866	0.0129898	0.545136
cg06017659	-0.00211422	0.00758458	0.781011
cg06017661	-0.0038136	0.0039809	0.340386
cg06017677	-0.00340043	0.00228653	0.14012
cg06017697	0.00776918	0.00890628	0.38512
cg06017699	-0.00309812	0.00656186	0.637855
cg06017735	0.00684613	0.00598563	0.255453
cg06017775	0.00321594	0.0103623	0.75694
cg06017776	-0.00238838	0.0066739	0.721195
cg06017928	0.000773103	0.00192485	0.688804
cg06017944	0.0184849	0.0123313	0.137017
cg06018019	0.000130088	0.00434575	0.976179
cg06018029	0.0165911	0.021622	0.444696
cg06018072	-0.0041805	0.00275518	0.13234
cg06018079	-0.000745742	0.0017107	0.663829
cg06018095	0.00131224	0.00378019	0.729218
cg06018119	-0.0262965	0.0148543	0.0797254
cg06018180	0.00180708	0.00638119	0.777618
cg06018203	-0.00111444	0.00150805	0.461644
cg06018270	0.00540546	0.00652518	0.409416
cg06018296	-0.0080393	0.00488659	0.103073
cg06018401	-0.000291663	0.00194851	0.881314
cg06018494	-0.00713398	0.00869068	0.413669
cg06018514	0.00745261	0.0115172	0.51906
cg06018531	-0.000999078	0.00245493	0.684901
cg06018575	-0.0021146	0.00251161	0.401836
cg06018591	0.0162032	0.00809361	0.0479963
cg06018625	-0.00363904	0.00219247	0.100088
cg06018699	0.00205129	0.00758948	0.787502
cg06018711	-0.00369073	0.00825516	0.655783
cg06018739	0.00706888	0.0225751	0.754836
cg06018748	0.00195992	0.0111497	0.86082
cg06018791	0.00482265	0.00588094	0.41414
cg06018853	-0.00644139	0.0104576	0.539327
cg06018916	0.000783582	0.00785964	0.920785
cg06018950	0.0127566	0.0251668	0.613353
cg06019018	0.00355482	0.00259829	0.174335
cg06019034	0.00501992	0.00570644	0.381134
cg06019050	0.00183607	0.00518119	0.723806
cg06019168	0.0114771	0.0103137	0.268458
cg06019170	0.00158869	0.0032163	0.622424
cg06019196	0.00784941	0.00976596	0.423447
cg06019215	0.000533043	0.00150206	0.723431
cg06019229	-0.000523953	0.00285103	0.854561
cg06019425	0.00470632	0.00430477	0.276898
cg06019448	0.000870637	0.0057608	0.880177
cg06019590	-0.0221495	0.016369	0.179062
cg06019602	-0.014309	0.0084209	0.0923866
cg06019613	-0.0132786	0.0181776	0.466796
cg06019639	0.0031858	0.00666332	0.633616
cg06019647	-0.0138073	0.0151087	0.362986
cg06019692	0.000487293	0.0011502	0.672725
cg06019726	0.0129682	0.0115228	0.263095
cg06019763	0.000144444	0.00348656	0.967037
cg06019792	-0.0283072	0.0131471	0.0337139
cg06019810	-0.00938225	0.00595141	0.118075
cg06019841	-0.000885527	0.00419838	0.833378
cg06019853	-0.00523012	0.00369891	0.160479
cg06019865	0.000116022	0.00184526	0.949991
cg06019884	-0.0185133	0.0129578	0.156196
cg06019933	0.00687797	0.00827148	0.407656
cg06019956	-0.0103484	0.00468493	0.029466
cg06019957	0.0176374	0.012922	0.175345
cg06019998	0.0169566	0.0119822	0.160132
cg06020091	-0.000246724	0.00385397	0.949084
cg06020099	0.000709611	0.00128249	0.581289
cg06020130	0.00174956	0.00516134	0.735341
cg06020141	1.24149e-06	0.00835525	0.999882
cg06020164	0.0127361	0.0088013	0.151005
cg06020182	-0.00133401	0.00555341	0.810656
cg06020238	-0.000306975	0.00712274	0.965709
cg06020292	-9.49477e-05	0.00195164	0.961295
cg06020311	-0.000976682	0.00260834	0.708866
cg06020335	0.0098756	0.00647772	0.130528
cg06020352	-0.000322002	0.011067	0.976846
cg06020419	-0.0160267	0.0203443	0.432692
cg06020448	0.00149572	0.006224	0.810578
cg06020459	-0.000170372	0.00142043	0.904768
cg06020462	-0.000659163	0.00494805	0.89429
cg06020512	-0.0109068	0.0132889	0.413742
cg06020529	0.00201708	0.00508586	0.692504
cg06020537	0.0046418	0.0113316	0.68295
cg06020540	-0.00323342	0.00460025	0.483765
cg06020615	-0.0154939	0.010991	0.161733
cg06020661	0.00200399	0.0042904	0.641453
cg06020727	0.00183262	0.00567444	0.747399
cg06020767	-0.00154058	0.00564788	0.785591
cg06020842	-0.000121868	0.0017852	0.94571
cg06020846	-0.0259825	0.0132804	0.0532004
cg06020868	0.00786908	0.0069691	0.261541
cg06020877	0.00594016	0.00433732	0.173896
cg06020880	0.00528881	0.00405098	0.194697
cg06020978	-0.00753795	0.01602	0.638998
cg06020989	-0.0137616	0.0127676	0.283694
cg06021052	-0.00674665	0.00863939	0.436696
cg06021088	-0.0221618	0.0222822	0.322332
cg06021126	0.00226439	0.00673002	0.737228
cg06021161	-0.00259398	0.00628918	0.680892
cg06021189	-0.00436604	0.0039296	0.269205
cg06021215	-0.000233478	0.00326899	0.943204
cg06021353	-0.00214452	0.00647333	0.741122
cg06021384	0.0052491	0.00669709	0.435017
cg06021425	-0.00932146	0.00487879	0.0589193
cg06021433	-0.00221808	0.0128969	0.863797
cg06021447	-0.0012203	0.00114652	0.289736
cg06021522	0.00095906	0.00536161	0.858397
cg06021532	0.00621307	0.00646323	0.338723
cg06021534	-0.00217819	0.00441464	0.622811
cg06021552	0.0083151	0.00826961	0.317083
cg06021558	0.00402878	0.00598961	0.502735
cg06021577	-0.00613656	0.0144752	0.672523
cg06021610	-0.0084178	0.00521892	0.109909
cg06021611	0.00528286	0.00651772	0.419556
cg06021704	-0.000277008	0.0112154	0.980344
cg06021706	-0.00435365	0.0102515	0.671978
cg06021722	0.00274171	0.00448728	0.542588
cg06021734	0.0103615	0.0061784	0.0966546
cg06021750	0.000266117	0.00351078	0.93973
cg06021755	0.0270462	0.0275116	0.327938
cg06021774	0.0052867	0.00474002	0.26738
cg06021784	0.000491191	0.00527241	0.925961
cg06021832	-0.00435014	0.00515022	0.400322
cg06021865	0.00304295	0.00230508	0.189813
cg06021880	0.0039645	0.00653263	0.545308
cg06021884	0.00974851	0.0175294	0.57937
cg06021910	0.0011566	0.00192317	0.548933
cg06021990	0.00951674	0.0102809	0.356846
cg06022107	0.00100487	0.0015972	0.530688
cg06022113	0.0116958	0.0164147	0.477802
cg06022179	-0.000121092	0.0103461	0.990685
cg06022181	0.00430281	0.00645424	0.506522
cg06022189	-0.0107093	0.00740109	0.151028
cg06022226	-0.0114822	0.0152427	0.453043
cg06022247	0.0127528	0.0223807	0.570082
cg06022300	0.0021053	0.00708415	0.766942
cg06022318	-0.000384934	0.00188626	0.838711
cg06022373	-0.00264057	0.00284941	0.35631
cg06022374	-0.0113124	0.0213503	0.597392
cg06022376	-0.0038118	0.00972396	0.695892
cg06022426	-0.00726138	0.00549033	0.188993
cg06022449	0.0079664	0.00601326	0.188255
cg06022507	-0.00047166	0.00265383	0.859296
cg06022525	-0.0102769	0.00627568	0.104652
cg06022557	1.31043e-05	0.00503179	0.997927
cg06022561	0.000339481	0.00733062	0.963155
cg06022562	0.00168579	0.00399009	0.673571
cg06022607	0.00922805	0.00884835	0.299503
cg06022648	-0.0105794	0.00557304	0.0605377
cg06022664	0.00195905	0.00564984	0.729513
cg06022671	-0.00206145	0.00664794	0.757139
cg06022673	0.0279689	0.0184341	0.132363
cg06022785	0.000240763	0.00599923	0.968068
cg06022811	-0.0015125	0.0135774	0.911524
cg06022832	0.0168768	0.0251588	0.503889
cg06022838	-0.00306652	0.00708359	0.666017
cg06022862	-0.0189207	0.0130226	0.14938
cg06022867	-0.0116913	0.0178634	0.514303
cg06022884	0.00569068	0.00619493	0.360514
cg06022902	-0.0026949	0.00661777	0.684715
cg06022936	-0.0074495	0.00587401	0.207666
cg06022940	0.00152229	0.00250958	0.545497
cg06022942	-0.00161395	0.00984924	0.870168
cg06022974	-0.00935603	0.00877534	0.288913
cg06023006	-0.0109448	0.00664283	0.10257
cg06023039	-0.00163917	0.00232174	0.481823
cg06023047	0.000940045	0.00602003	0.876227
cg06023066	-0.0108034	0.00942257	0.254306
cg06023141	-0.00495303	0.00731383	0.499834
cg06023161	0.00993423	0.0194359	0.610387
cg06023243	-0.00185266	0.00296193	0.533075
cg06023252	0.00206136	0.00627095	0.743058
cg06023257	-0.00774354	0.00572255	0.179055
cg06023262	0.00968328	0.0165183	0.559052
cg06023279	-0.000179802	0.00428707	0.96663
cg06023295	-0.010959	0.0100766	0.279398
cg06023351	-0.00748512	0.00676836	0.271424
cg06023357	0.000689608	0.00421423	0.870346
cg06023402	-0.00582561	0.0105731	0.582872
cg06023487	-0.000660316	0.00099098	0.506737
cg06023493	-0.000475865	0.00725975	0.947868
cg06023506	0.00173784	0.00350056	0.620668
cg06023646	-0.000286388	0.00156333	0.855019
cg06023702	-0.000232969	0.00132872	0.861172
cg06023791	0.00257517	0.0118611	0.828565
cg06023794	0.00823013	0.0111922	0.46385
cg06023838	-0.00176727	0.00527849	0.738472
cg06023841	0.0102244	0.0131592	0.439008
cg06023941	0.00462384	0.00994314	0.642922
cg06023946	0.00161412	0.00880336	0.854892
cg06023994	-0.00786964	0.0116915	0.50243
cg06024013	0.00310977	0.00653029	0.634965
cg06024039	0.00237791	0.00629453	0.706399
cg06024042	-0.0120862	0.00516988	0.0213894
cg06024050	0.000419824	0.00201203	0.835141
cg06024079	0.00400552	0.00620741	0.520223
cg06024099	-0.00927585	0.00270785	0.00089139
cg06024104	-0.00516053	0.0118964	0.665377
cg06024105	-0.022157	0.0197973	0.265739
cg06024111	0.000931445	0.00207311	0.654188
cg06024135	-0.00243883	0.00298449	0.415775
cg06024176	-0.000786964	0.00406235	0.846787
cg06024184	0.00622901	0.00591598	0.294918
cg06024187	-0.00294343	0.00760431	0.699524
cg06024207	0.00437087	0.00872051	0.61732
cg06024215	0.00315878	0.0122708	0.797382
cg06024236	0.00280495	0.00298304	0.349329
cg06024248	0.00246796	0.00398163	0.536775
cg06024252	0.0104095	0.0118784	0.382944
cg06024277	0.00186428	0.00819637	0.820537
cg06024287	-0.0218572	0.0156874	0.166621
cg06024289	-0.00344466	0.0101908	0.73606
cg06024295	0.0225167	0.00758269	0.00373433
cg06024334	0.0166806	0.0195938	0.396627
cg06024364	-0.00258795	0.00430777	0.549357
cg06024391	-0.00232895	0.0109279	0.831667
cg06024411	-0.00653272	0.0067068	0.332385
cg06024434	-7.03229e-06	0.00989021	0.999434
cg06024453	0.00482887	0.0182483	0.791846
cg06024540	0.0136038	0.00957977	0.158701
cg06024557	0.0106833	0.0156656	0.496843
cg06024559	-0.0023805	0.00711286	0.738571
cg06024642	-0.0164593	0.0102988	0.11316
cg06024696	-0.0167333	0.0188853	0.377715
cg06024806	0.00135873	0.00136647	0.32246
cg06024834	0.00302817	0.00256656	0.240856
cg06024912	0.00791228	0.00645967	0.2235
cg06024918	0.00430514	0.0208191	0.836596
cg06024930	0.011313	0.0134372	0.401842
cg06024951	0.00351498	0.00397443	0.378602
cg06024993	-0.00581452	0.00651628	0.374371
cg06025017	-0.0024275	0.00504422	0.631395
cg06025035	-0.00149023	0.00472429	0.753085
cg06025043	-0.00583065	0.00733297	0.428422
cg06025105	0.00576011	0.00405942	0.159023
cg06025267	0.00196155	0.00133998	0.146366
cg06025378	-0.00150445	0.00447029	0.737165
cg06025396	0.00429437	0.00679982	0.529127
cg06025541	0.000131221	0.00498076	0.979034
cg06025569	0.000181255	0.00522814	0.972413
cg06025636	-0.00347502	0.005705	0.543828
cg06025639	-0.00151595	0.00339931	0.656592
cg06025765	0.00332643	0.00717466	0.643917
cg06025774	0.0279339	0.0214324	0.195448
cg06025827	0.0028153	0.0155186	0.856409
cg06025835	0.00144424	0.00355492	0.685415
cg06025839	-0.0130939	0.0112192	0.245947
cg06025872	0.000691143	0.00797382	0.931102
cg06025906	0.00686719	0.00509683	0.180914
cg06025920	0.000284667	0.00432227	0.94762
cg06025950	0.00485199	0.00755357	0.52212
cg06025981	0.00163127	0.00330197	0.622368
cg06026117	0.005546	0.00280331	0.0506371
cg06026129	-0.000305456	0.00208793	0.883982
cg06026136	0.00144528	0.00410952	0.72581
cg06026160	-0.0178732	0.0204863	0.385055
cg06026229	4.38178e-05	0.00440658	0.992086
cg06026269	0.00517327	0.00529883	0.331269
cg06026296	0.00813378	0.0105685	0.443339
cg06026331	-0.0083408	0.0108287	0.442969
cg06026334	-0.00180488	0.00766938	0.814429
cg06026375	0.0143975	0.00811463	0.0790624
cg06026425	-0.0191137	0.0107213	0.0776566
cg06026449	0.014358	0.0258989	0.580552
cg06026468	-0.00192754	0.00696844	0.782651
cg06026473	-0.0117121	0.0108896	0.284726
cg06026520	0.001995	0.00458363	0.664323
cg06026545	0.013879	0.0188069	0.462259
cg06026592	0.00194951	0.00503773	0.699592
cg06026607	0.00205161	0.00514803	0.691094
cg06026616	0.00299051	0.00935807	0.749965
cg06026636	0.00337494	0.00499746	0.501024
cg06026680	0.00269947	0.00480774	0.575723
cg06026687	0.000892334	0.0138612	0.948799
cg06026755	0.00153825	0.00353882	0.664732
cg06026769	0.00791806	0.00679039	0.246361
cg06026773	-0.000318022	0.00788649	0.967915
cg06026786	0.00979972	0.00551101	0.0784091
cg06026805	-0.00159506	0.0094495	0.866296
cg06026862	0.00857394	0.00878562	0.331466
cg06026880	0.00227519	0.00492126	0.644858
cg06027011	-0.00601374	0.00679574	0.378318
cg06027039	0.00236121	0.00823266	0.774851
cg06027043	-0.00253646	0.00327013	0.43979
cg06027057	0.000759066	0.0022914	0.741136
cg06027081	-0.000944461	0.00175747	0.592186
cg06027207	-0.024323	0.0204089	0.236166
cg06027254	-0.00308519	0.00256877	0.232573
cg06027282	0.00369192	0.00509863	0.470695
cg06027308	-0.00134988	0.00105789	0.204908
cg06027402	0.000132128	0.00142943	0.926538
cg06027409	0.00265301	0.0014283	0.066188
cg06027433	-0.00539069	0.00261694	0.0420033
cg06027443	-0.00156676	0.00986017	0.87407
cg06027493	-0.00417164	0.0184481	0.821563
cg06027542	-0.0285022	0.0221288	0.200713
cg06027584	-0.0269549	0.0203658	0.188675
cg06027587	-0.00733079	0.010396	0.482352
cg06027600	0.00386214	0.00643936	0.550015
cg06027613	0.00196748	0.00516559	0.704098
cg06027620	-0.00360639	0.00740191	0.627166
cg06027629	-0.00166579	0.0112119	0.88219
cg06027691	-0.00453225	0.0137534	0.74244
cg06027699	0.000893359	0.00443174	0.840653
cg06027807	-0.00120419	0.00308785	0.697383
cg06027906	0.0150851	0.0105697	0.156634
cg06027949	0.00117608	0.00229306	0.609161
cg06027960	0.0139686	0.00977909	0.156289
cg06027964	0.00423529	0.0138617	0.760591
cg06028008	-0.00770187	0.00760265	0.313481
cg06028048	-0.00125601	0.0020242	0.536341
cg06028049	0.00204813	0.00361607	0.572393
cg06028079	0.0156562	0.0127496	0.222339
cg06028151	-0.000402575	0.0111705	0.971323
cg06028189	0.0015824	0.00354788	0.656553
cg06028303	-0.00273377	0.00274668	0.321993
cg06028322	0.0147734	0.014288	0.303642
cg06028402	-0.00353169	0.00651831	0.589154
cg06028533	-0.00404571	0.0029549	0.174018
cg06028557	-0.00321877	0.00672914	0.633457
cg06028605	-0.00951831	0.0172411	0.582131
cg06028665	0.00690112	0.00383088	0.0746464
cg06028671	-0.00500139	0.00698423	0.475601
cg06028731	0.0070612	0.00385179	0.0697439
cg06028802	0.0099552	0.0108504	0.36109
cg06028808	-0.0288303	0.0130822	0.0298336
cg06028870	0.00278379	0.00656278	0.672347
cg06028875	9.13449e-05	0.00767471	0.990527
cg06028917	-0.00320897	0.00721347	0.657384
cg06028934	-0.00821265	0.00674373	0.226158
cg06028975	0.0176242	0.0137577	0.203143
cg06029050	-0.00103903	0.00153635	0.50041
cg06029061	-0.00019623	0.00374348	0.958299
cg06029068	0.00630785	0.0096499	0.514824
cg06029095	0.00153332	0.0080327	0.849003
cg06029209	0.0013577	0.00695478	0.845618
cg06029217	-0.00189438	0.00351391	0.59101
cg06029255	-0.00650313	0.00541872	0.232926
cg06029268	-0.00174585	0.00442986	0.694339
cg06029299	-0.0104914	0.017514	0.550508
cg06029308	-0.00527282	0.00815436	0.519355
cg06029363	0.00681661	0.0045513	0.137354
cg06029376	0.00478553	0.00376958	0.207204
cg06029422	-0.00266664	0.00637728	0.676737
cg06029444	0.014635	0.0122247	0.234072
cg06029567	-3.47438e-05	0.00389786	0.992906
cg06029584	-0.0120314	0.0188844	0.525509
cg06029588	-0.0151882	0.0132896	0.255822
cg06029627	0.00412911	0.0128002	0.747686
cg06029655	-0.00391051	0.00765472	0.610573
cg06029665	-0.000643672	0.00573994	0.910938
cg06029700	-0.0163197	0.0219019	0.457943
cg06029792	0.00836185	0.0135391	0.538237
cg06029801	-0.000146147	0.0078526	0.985188
cg06029846	0.000623036	0.00199711	0.755714
cg06029904	0.015653	0.0283653	0.582291
cg06029905	-0.0101897	0.0101357	0.317167
cg06029926	-0.0171878	0.0124139	0.169269
cg06029935	-0.00322607	0.00609211	0.597599
cg06029962	0.000368732	0.00600546	0.951164
cg06029994	0.0105937	0.0055488	0.0591052
cg06030056	0.00405111	0.00780089	0.604689
cg06030059	-0.00630724	0.0045418	0.168007
cg06030104	-0.00999147	0.00592102	0.0946321
cg06030133	0.000561905	0.00472077	0.905492
cg06030149	-0.00148089	0.00331002	0.655556
cg06030166	0.0022077	0.0022326	0.325126
cg06030190	0.00480639	0.00219813	0.0311051
cg06030229	0.00376412	0.00244451	0.126762
cg06030234	-0.00424758	0.0196827	0.829581
cg06030258	-0.00914166	0.0121327	0.452938
cg06030274	-0.00432679	0.0156311	0.7825
cg06030290	-0.00219157	0.00790784	0.782245
cg06030310	0.00487329	0.00636099	0.445409
cg06030362	0.00106244	0.00212365	0.617973
cg06030377	-0.00290226	0.00508337	0.569326
cg06030456	0.00722814	0.011418	0.528149
cg06030459	0.00826196	0.00726187	0.257957
cg06030477	0.00411192	0.00618179	0.507475
cg06030535	-0.0220784	0.0172941	0.204686
cg06030549	0.00876999	0.00582998	0.135658
cg06030611	-0.00300195	0.0107513	0.780655
cg06030619	0.0027147	0.00199243	0.176098
cg06030649	-0.00183956	0.00147756	0.21604
cg06030689	-0.00857929	0.0120182	0.476977
cg06030695	-0.00607117	0.005235	0.248922
cg06030722	0.00204835	0.00503095	0.684768
cg06030753	-0.00664663	0.00728115	0.363515
cg06030754	0.0115464	0.0191226	0.547337
cg06030761	0.00368692	0.00358227	0.305863
cg06030846	-0.00163917	0.0101589	0.87214
cg06030942	-0.00113508	0.00173296	0.513973
cg06031000	-0.00296799	0.00597611	0.620531
cg06031041	0.00417917	0.00699101	0.55133
cg06031160	-0.00186503	0.00742017	0.802063
cg06031162	-0.00224056	0.00323843	0.490625
cg06031234	0.067443	0.0563684	0.234343
cg06031268	-0.00231052	0.0120554	0.848399
cg06031301	-0.00549067	0.00572715	0.340018
cg06031309	0.00348745	0.00427453	0.416515
cg06031317	0.00433933	0.00483179	0.3713
cg06031385	0.00704919	0.00576346	0.224173
cg06031422	0.00799505	0.0109615	0.467479
cg06031423	-0.00356983	0.00322441	0.270896
cg06031433	0.00283064	0.00565659	0.617883
cg06031493	0.00377019	0.00410118	0.360153
cg06031500	0.00418747	0.00466639	0.371678
cg06031508	-9.22972e-05	0.00204708	0.964128
cg06031526	0.000647273	0.00323524	0.841832
cg06031536	-0.000456571	0.00442877	0.918096
cg06031620	-0.00157629	0.00887068	0.859321
cg06031622	-0.000783143	0.0141858	0.956084
cg06031665	0.00533641	0.00437971	0.225924
cg06031695	0.000275662	0.00891582	0.975396
cg06031740	0.00135569	0.00118034	0.253478
cg06031796	-0.00707203	0.0126031	0.57596
cg06031797	0.00164203	0.0125778	0.896393
cg06031841	0.00952139	0.0100039	0.34351
cg06031849	-0.0003699	0.00520934	0.943534
cg06031853	0.00217919	0.00415596	0.601194
cg06031904	-0.00975601	0.0116927	0.406064
cg06031910	0.00855241	0.0113505	0.452932
cg06032021	0.00356073	0.0154104	0.817739
cg06032048	-8.69679e-05	0.00457724	0.984879
cg06032090	-0.000431825	0.00596743	0.942457
cg06032105	0.00344029	0.00310808	0.270999
cg06032227	0.00847559	0.00784788	0.282747
cg06032302	-0.000288845	0.0136587	0.98317
cg06032329	0.00251088	0.001511	0.0996991
cg06032337	0.0751207	0.0619644	0.228246
cg06032343	-0.00224815	0.00201878	0.268113
cg06032349	-0.00353216	0.0047799	0.461662
cg06032386	-0.0274552	0.0232906	0.241271
cg06032479	0.0414315	0.0228033	0.0722257
cg06032483	-0.0006697	0.00406167	0.869369
cg06032500	0.00416604	0.0269486	0.877454
cg06032523	0.00258087	0.0072956	0.724265
cg06032540	0.00284072	0.00310788	0.362896
cg06032551	-0.00335063	0.0105932	0.752433
cg06032603	-0.00185407	0.00859774	0.829703
cg06032646	0.0156405	0.011237	0.167048
cg06032713	-0.0154476	0.00884293	0.0837276
cg06032733	-0.000219145	0.00327239	0.946741
cg06032809	-0.0118137	0.013528	0.384605
cg06032813	-0.00267243	0.00375536	0.478351
cg06032830	0.00302506	0.00452527	0.505367
cg06032852	-0.00013617	0.00424865	0.974496
cg06032855	-0.00177647	0.0020474	0.387652
cg06032862	-0.0188171	0.0136529	0.171203
cg06032906	0.0122384	0.0141762	0.390034
cg06032910	-0.0217122	0.0106312	0.043753
cg06032919	0.00339316	0.0121142	0.77998
cg06032977	0.0107463	0.00631459	0.0918956
cg06033040	0.0159259	0.00766192	0.0402161
cg06033126	0.0152555	0.0137692	0.270543
cg06033175	0.00519207	0.0141582	0.714605
cg06033186	0.000943522	0.00534437	0.860223
cg06033194	-0.0076416	0.0149534	0.610459
cg06033254	-0.00855172	0.00876571	0.331622
cg06033276	-0.00677353	0.00698328	0.334405
cg06033320	-0.00295412	0.009701	0.761367
cg06033321	0.0139833	0.0244365	0.56845
cg06033345	0.0226248	0.0316069	0.475771
cg06033357	-0.000662849	0.00524082	0.899607
cg06033368	0.000501479	0.00147136	0.733949
cg06033387	-0.00195711	0.0094159	0.835767
cg06033407	-0.00120023	0.0046848	0.798326
cg06033443	0.0120537	0.012734	0.346139
cg06033488	-0.000457792	0.0124422	0.970723
cg06033531	0.00574868	0.0138125	0.678161
cg06033545	0.0053753	0.00893089	0.548618
cg06033579	0.0205342	0.0214195	0.340037
cg06033659	-0.0122233	0.0107935	0.260147
cg06033660	0.00510715	0.00863722	0.555657
cg06033682	0.00364284	0.00611408	0.552647
cg06033699	0.0209301	0.0269506	0.439221
cg06033721	0.00470971	0.0198345	0.812793
cg06033738	0.000142913	0.00417608	0.972768
cg06033759	0.0108023	0.00975577	0.270833
cg06033764	-0.00450046	0.00715983	0.531063
cg06033773	-0.00153146	0.00129123	0.238414
cg06033789	0.0052055	0.017775	0.77024
cg06033836	-0.00299271	0.00894237	0.738577
cg06033859	0.00474595	0.00501863	0.346598
cg06033949	-0.00370475	0.012268	0.76329
cg06033953	0.0101909	0.00400279	0.0124242
cg06034014	0.0200226	0.0235942	0.398117
cg06034029	-0.00899558	0.00635877	0.160271
cg06034070	-0.00696051	0.00789322	0.379981
cg06034082	-0.0115403	0.00570913	0.0459131
cg06034096	0.00492191	0.00651338	0.451629
cg06034127	0.00152534	0.00841522	0.856531
cg06034194	-0.0199862	0.0170526	0.243969
cg06034202	0.00285244	0.0034307	0.407704
cg06034226	0.00189914	0.0101735	0.852293
cg06034255	-0.00166445	0.00457642	0.716849
cg06034263	-0.0112837	0.0100673	0.265045
cg06034336	-0.00266392	0.00820152	0.746005
cg06034437	0.000521891	0.00750083	0.944669
cg06034513	-0.00192111	0.00790447	0.808472
cg06034527	0.00379204	0.0135311	0.779867
cg06034548	-0.0135318	0.00930524	0.149018
cg06034584	-0.00682694	0.0141334	0.630125
cg06034609	-0.00598335	0.0232534	0.797467
cg06034664	0.0120077	0.0066415	0.0736151
cg06034708	-0.00545137	0.00860437	0.527815
cg06034711	0.0137039	0.0209142	0.513814
cg06034744	-0.00446567	0.00971906	0.64689
cg06034749	-0.013241	0.0114153	0.248837
cg06034771	-0.000489081	0.00117997	0.679407
cg06034807	0.00283889	0.00485206	0.559805
cg06034822	0.000266981	0.0019851	0.893283
cg06034874	0.00165218	0.00288209	0.567756
cg06034894	-0.00132027	0.00891951	0.882625
cg06034933	-0.00167522	0.00309825	0.589918
cg06035001	-0.00119572	0.00430565	0.781808
cg06035049	0.0107597	0.00736276	0.147049
cg06035062	0.00266878	0.0152542	0.86147
cg06035085	0.00311239	0.00457633	0.498009
cg06035095	0.0102244	0.00923248	0.270762
cg06035133	0.00547293	0.0176699	0.75741
cg06035134	-0.000738347	0.00473407	0.876375
cg06035161	0.0013241	0.00113186	0.244841
cg06035200	0.0239578	0.0307825	0.438234
cg06035247	0.00109373	0.00146643	0.457512
cg06035250	-0.020933	0.0140866	0.140419
cg06035255	0.00841094	0.0137737	0.542816
cg06035270	-0.00796079	0.00773071	0.305606
cg06035333	-0.00482524	0.0127823	0.706606
cg06035369	-0.003759	0.00350547	0.286155
cg06035372	0.00190217	0.00482859	0.694466
cg06035374	0.000681834	0.00254278	0.78914
cg06035414	-0.00293451	0.00513261	0.568782
cg06035437	-0.000798406	0.00275241	0.772359
cg06035456	0.00239022	0.009165	0.794784
cg06035499	-0.0116996	0.00936911	0.214673
cg06035525	0.00386162	0.00676156	0.569204
cg06035531	0.00459779	0.00783089	0.558436
cg06035600	-0.00140269	0.0146682	0.924007
cg06035616	-0.00414602	0.0193702	0.83095
cg06035645	0.0039617	0.0111737	0.72367
cg06035702	0.000157636	0.00260144	0.951802
cg06035708	-0.00239789	0.0106877	0.822935
cg06035718	0.00446346	0.00419054	0.289383
cg06035725	0.00597937	0.0048343	0.219035
cg06035743	0.000374939	0.00210916	0.859266
cg06035754	-0.002087	0.00209805	0.322265
cg06035798	0.00223385	0.0136882	0.870694
cg06035815	-0.00795247	0.00708128	0.264115
cg06035830	0.00132168	0.00204591	0.519752
cg06035839	-0.000279683	0.00190615	0.883643
cg06035943	-0.0031405	0.0073759	0.671184
cg06035956	-0.00805683	0.0052993	0.131576
cg06036050	-0.00771063	0.00582938	0.188946
cg06036110	0.000231065	0.00136432	0.865854
cg06036172	0.00586582	0.00362433	0.108714
cg06036196	-0.00123597	0.010399	0.905629
cg06036236	0.0115076	0.0109853	0.297376
cg06036239	0.0119416	0.0116062	0.306011
cg06036288	-0.00927629	0.0101229	0.361679
cg06036295	-0.00162611	0.008181	0.842849
cg06036309	-0.0322948	0.0140296	0.0234141
cg06036380	-0.0030207	0.0205118	0.883218
cg06036416	-0.00125899	0.00255437	0.623179
cg06036449	0.00993609	0.0106241	0.351918
cg06036459	-0.013392	0.0130014	0.305475
cg06036471	-0.011927	0.0201657	0.555553
cg06036476	0.00242031	0.00743264	0.745383
cg06036509	0.00497789	0.0121831	0.683715
cg06036531	0.00277263	0.00622189	0.656832
cg06036563	-0.0106619	0.0128936	0.410256
cg06036669	0.0031491	0.006439	0.625866
cg06036677	0.00258463	0.00778803	0.74068
cg06036679	0.00132866	0.0149286	0.929259
cg06036686	0.00242989	0.00470071	0.606353
cg06036728	0.00823782	0.00867072	0.344366
cg06036775	-0.0087799	0.0123764	0.479724
cg06036818	0.00568865	0.00364416	0.121675
cg06036836	-0.00121069	0.00415946	0.771601
cg06036912	-0.00877824	0.00428284	0.0430184
cg06036941	0.00044594	0.00114072	0.696682
cg06036947	-0.00914229	0.0125934	0.469561
cg06037070	-0.00595502	0.00877358	0.498868
cg06037077	-0.00372518	0.0098432	0.705897
cg06037086	0.00615001	0.00382972	0.111457
cg06037095	0.00601565	0.00980303	0.540839
cg06037110	0.00317685	0.00580371	0.585335
cg06037240	-0.00290242	0.00424753	0.495984
cg06037246	-0.0160877	0.0108413	0.140973
cg06037365	0.0062652	0.0053357	0.243102
cg06037367	0.00108036	0.00728978	0.882482
cg06037511	0.00259742	0.00676708	0.701918
cg06037518	0.005174	0.00871109	0.553883
cg06037548	-0.00263903	0.0053276	0.621439
cg06037572	-0.00275356	0.00713876	0.700523
cg06037603	0.0104671	0.0131503	0.427944
cg06037631	-0.000343915	0.00210006	0.870247
cg06037661	-0.0057843	0.0090999	0.52646
cg06037699	-0.00883013	0.00972591	0.366115
cg06037745	-0.00331383	0.00544506	0.544174
cg06037759	-4.41656e-05	0.00777463	0.995479
cg06037770	-0.000671771	0.00382879	0.861079
cg06037848	-0.0132662	0.010188	0.195861
cg06037923	-0.00408363	0.00231954	0.081375
cg06037943	0.000916627	0.00265769	0.730896
cg06037963	-0.000213719	0.00704809	0.97587
cg06038028	0.0036331	0.00984618	0.712919
cg06038111	-0.00166887	0.00596006	0.780049
cg06038128	-0.010691	0.0168116	0.526277
cg06038133	0.000103968	0.00839532	0.990144
cg06038180	0.0109728	0.0130837	0.403659
cg06038201	0.000478228	0.00168266	0.776837
cg06038213	0.00145327	0.00982996	0.882766
cg06038236	0.0104937	0.0084255	0.215872
cg06038247	0.00641215	0.0064035	0.319074
cg06038254	0.0040475	0.00603877	0.504241
cg06038274	0.00525914	0.00441906	0.236824
cg06038358	-0.00138184	0.00385056	0.720451
cg06038367	-0.00620092	0.0144595	0.668956
cg06038397	0.00456922	0.00505687	0.368397
cg06038444	0.00779601	0.00533864	0.147343
cg06038470	0.00649663	0.00323437	0.0472729
cg06038472	0.00529612	0.00393646	0.181539
cg06038490	0.0117774	0.00538719	0.0311343
cg06038491	-0.00238214	0.00982672	0.808955
cg06038495	0.0230668	0.0227736	0.313565
cg06038599	0.0101724	0.00899004	0.260542
cg06038632	-0.00137215	0.00962053	0.886872
cg06038655	-0.0116647	0.0101099	0.251337
cg06038692	-0.00118348	0.00560993	0.833346
cg06038701	-0.000618485	0.00517357	0.905082
cg06038703	-0.00310171	0.0147919	0.834337
cg06038733	-0.0128173	0.0158717	0.421261
cg06038758	-0.0165829	0.0149474	0.26991
cg06038777	0.000489412	0.00181786	0.788312
cg06038838	0.00744256	0.00553808	0.182025
cg06038839	-0.00359913	0.00450855	0.426594
cg06038843	-0.0222602	0.0165965	0.182874
cg06038864	0.0218745	0.0106602	0.0427846
cg06038944	-0.0117728	0.00983652	0.234195
cg06038956	0.00818573	0.0217868	0.707921
cg06038998	-0.0128654	0.0169496	0.449617
cg06039049	0.00518192	0.00381033	0.176899
cg06039074	-0.0111399	0.0131517	0.399002
cg06039076	0.00369816	0.00438718	0.40127
cg06039108	0.00494942	0.00455276	0.279595
cg06039131	0.00263078	0.00816016	0.747828
cg06039161	-0.00214352	0.0107641	0.842561
cg06039171	0.00200807	0.00442308	0.650815
cg06039201	0.00778589	0.00378044	0.0420428
cg06039355	0.000812839	0.00201996	0.688247
cg06039387	0.00423062	0.00504262	0.403485
cg06039392	-0.00745333	0.00702619	0.291339
cg06039417	0.00113325	0.00660181	0.864054
cg06039489	0.000754801	0.0187523	0.967973
cg06039539	0.00692931	0.0147186	0.638819
cg06039573	-0.00132571	0.00423679	0.755004
cg06039624	-0.000166565	0.00137017	0.903487
cg06039667	0.00810868	0.00415339	0.0536984
cg06039699	-0.000395887	0.00423474	0.925705
cg06039722	-0.005076	0.0014934	0.000972683
cg06039728	0.00318809	0.00376999	0.399766
cg06039747	-0.0089362	0.0136053	0.512807
cg06039813	0.00307855	0.0112637	0.785175
cg06039967	-0.00218535	0.00717464	0.761308
cg06039988	0.00886206	0.0122139	0.469795
cg06040034	-0.00587813	0.0190099	0.757802
cg06040071	0.0155928	0.0148184	0.295216
cg06040093	0.0154422	0.0166086	0.354729
cg06040127	-0.00326618	0.00707085	0.645141
cg06040206	-0.0010746	0.00171618	0.532638
cg06040234	0.000275953	0.00134925	0.83836
cg06040270	0.00466314	0.0051402	0.366487
cg06040297	-0.0125052	0.00621381	0.0468569
cg06040312	-0.00400336	0.00656102	0.543132
cg06040319	-0.00967026	0.00850956	0.258505
cg06040373	-0.00546848	0.00731138	0.456251
cg06040420	-0.0048105	0.00560975	0.393205
cg06040426	-0.00193477	0.00600854	0.748122
cg06040535	0.0206046	0.014826	0.167686
cg06040542	-0.0109065	0.010828	0.316245
cg06040577	0.00148792	0.00439264	0.735524
cg06040590	0.000112785	0.00239557	0.962543
cg06040658	0.00951991	0.00750716	0.207703
cg06040664	0.00107617	0.00500466	0.83018
cg06040681	-0.00920944	0.0154738	0.553079
cg06040774	0.001798	0.00379345	0.636552
cg06040806	-0.00822948	0.00828	0.322671
cg06040838	0.0103682	0.0159374	0.516823
cg06040847	0.00253545	0.0112357	0.821926
cg06040856	-0.026775	0.0186174	0.153507
cg06040872	-0.00161605	0.00496408	0.745445
cg06040882	0.00402083	0.00814914	0.622808
cg06040925	-0.0116236	0.0088298	0.191049
cg06040980	-0.00121026	0.00184545	0.513454
cg06040990	0.0260023	0.0240341	0.281902
cg06040998	-0.00309572	0.00304958	0.312494
cg06041021	0.00832498	0.00602532	0.170153
cg06041055	-0.000369942	0.0135346	0.978249
cg06041067	0.00138848	0.012563	0.912218
cg06041068	-0.00209158	0.00617151	0.735389
cg06041150	-0.0293833	0.0186603	0.118497
cg06041156	-0.000882955	0.00100523	0.381853
cg06041188	0.0152103	0.0210009	0.470593
cg06041223	-0.0036773	0.0084864	0.665718
cg06041240	-0.00133631	0.00451982	0.768107
cg06041260	0.00191261	0.00762644	0.802494
cg06041278	-0.00739176	0.00651138	0.259002
cg06041324	-0.00206833	0.00472986	0.662842
cg06041363	-0.00516895	0.00524008	0.326305
cg06041404	-0.00243824	0.00910029	0.789305
cg06041466	-0.00340473	0.0124628	0.785269
cg06041469	0.00442595	0.0102393	0.666491
cg06041478	0.00398305	0.00375485	0.291347
cg06041479	0.00277513	0.00965436	0.774364
cg06041559	-0.00632746	0.00668655	0.346278
cg06041567	-5.17309e-05	0.00197501	0.979156
cg06041597	-0.00519534	0.0128352	0.686509
cg06041607	0.00340458	0.00949676	0.720726
cg06041677	0.000294445	0.00535289	0.956243
cg06041732	0.0015631	0.00803223	0.846098
cg06041751	0.0101872	0.00508259	0.0477395
cg06041759	0.00269041	0.00704575	0.703383
cg06041805	-0.00611129	0.00398577	0.128365
cg06041909	-0.00238616	0.0129528	0.854215
cg06041985	0.00342126	0.00295772	0.250141
cg06041997	0.00603045	0.00713741	0.40018
cg06042012	-0.00335122	0.00490474	0.496021
cg06042044	0.000616833	0.0130384	0.962361
cg06042058	-0.0100234	0.011885	0.401035
cg06042124	-0.00622305	0.00374162	0.0994043
cg06042126	-0.00542353	0.015648	0.729623
cg06042148	-0.00842334	0.0167113	0.615334
cg06042156	0.00253931	0.00836827	0.762181
cg06042212	-0.00338881	0.00728972	0.643031
cg06042231	-0.0217048	0.0195111	0.26862
cg06042259	0.0186581	0.0158165	0.240934
cg06042334	0.00806669	0.00646226	0.214844
cg06042370	-0.00303413	0.0129501	0.815236
cg06042395	0.0045623	0.0107108	0.671058
cg06042453	-0.0018795	0.00898178	0.834673
cg06042468	-0.00939254	0.0134484	0.486541
cg06042480	-0.00355224	0.00312188	0.257901
cg06042504	-0.01143	0.0136621	0.404803
cg06042550	-0.00286719	0.00598365	0.632864
cg06042565	0.00752419	0.0124181	0.545951
cg06042574	-0.00466726	0.00965793	0.62997
cg06042575	-0.000420088	0.00747109	0.955272
cg06042588	0.00251346	0.00531279	0.637175
cg06042608	-0.00509281	0.00562974	0.367837
cg06042673	-0.000414794	0.00352221	0.90649
cg06042826	0.00464712	0.00691861	0.503334
cg06042828	-0.00368672	0.00573983	0.522145
cg06042842	-0.000132829	0.000900454	0.883024
cg06042849	-0.0134945	0.0178513	0.451465
cg06042886	-0.0134703	0.0195382	0.492146
cg06042900	-0.0150375	0.0149032	0.315404
cg06042940	0.009558	0.0116904	0.415534
cg06042954	0.00647178	0.00647192	0.319734
cg06042991	0.0092453	0.0137525	0.502967
cg06043042	-0.00263576	0.00241327	0.277372
cg06043048	0.013363	0.0152575	0.383221
cg06043109	0.00156365	0.0012833	0.225916
cg06043114	0.000231362	0.00130008	0.859115
cg06043142	-0.00203855	0.00191261	0.289059
cg06043159	-0.0145192	0.00858405	0.0938714
cg06043190	0.000341921	0.00195585	0.861575
cg06043201	0.0210713	0.0143098	0.144026
cg06043208	0.0188035	0.0129306	0.149027
cg06043221	-0.00233453	0.0148593	0.875476
cg06043314	0.00416219	0.00437466	0.343679
cg06043315	-0.0143903	0.0124069	0.248868
cg06043343	0.000535672	0.00136973	0.69657
cg06043346	0.00484711	0.00543828	0.374911
cg06043360	-0.00495659	0.00413555	0.233542
cg06043419	0.000482379	0.00199588	0.809517
cg06043500	-0.000820584	0.00682764	0.904577
cg06043512	0.00451603	0.00916541	0.623287
cg06043617	-0.00121947	0.00386988	0.753329
cg06043640	-0.00428618	0.00937886	0.648659
cg06043710	0.0146734	0.0221343	0.508904
cg06043733	0.00492982	0.00396142	0.21624
cg06043792	-0.00150071	0.00442861	0.735421
cg06043820	0.0015783	0.00213771	0.462052
cg06043840	-0.00596469	0.0219177	0.786075
cg06043865	0.00254972	0.0113866	0.823275
cg06043886	-0.000822127	0.00593237	0.890058
cg06043908	0.00961625	0.0139851	0.493294
cg06044004	-0.0105377	0.0113662	0.3561
cg06044014	0.00642326	0.00369402	0.0851431
cg06044060	-0.0030678	0.00860457	0.722194
cg06044105	0.0183727	0.0201168	0.363281
cg06044108	-0.018504	0.0146552	0.209661
cg06044162	0.00545809	0.00443388	0.221211
cg06044167	4.55554e-05	0.0142476	0.997455
cg06044191	6.02378e-05	0.00388833	0.987671
cg06044455	0.00654218	0.00859975	0.448602
cg06044463	-0.000745105	0.00232502	0.749279
cg06044468	0.00420569	0.00909667	0.644847
cg06044537	0.00044641	0.00436792	0.918801
cg06044593	-0.00260976	0.00592737	0.660678
cg06044636	-0.0180798	0.0151596	0.235836
cg06044662	-0.00540674	0.0072033	0.454661
cg06044672	0.00559104	0.0142014	0.694644
cg06044697	0.0050291	0.00909246	0.581425
cg06044703	0.000298857	0.00123164	0.808773
cg06044751	-0.000774484	0.0107703	0.942818
cg06044756	-0.0170872	0.0165906	0.305527
cg06044767	0.00959376	0.0212825	0.653123
cg06044794	-0.00104131	0.00297451	0.727015
cg06044899	-0.00322861	0.0028629	0.262127
cg06044900	-0.00053654	0.00135345	0.692637
cg06044945	-0.00285831	0.00934862	0.760433
cg06045032	0.000244063	0.0108715	0.982134
cg06045052	-0.0133086	0.0121522	0.276078
cg06045062	0.000701522	0.00210849	0.740047
cg06045121	-0.00233928	0.00991944	0.814049
cg06045123	-0.0109857	0.0050643	0.0324335
cg06045168	-0.0063741	0.0081764	0.437483
cg06045205	-0.00090877	0.00144623	0.531194
cg06045225	-0.0011995	0.00285816	0.675623
cg06045274	0.000310069	0.00357003	0.930962
cg06045295	0.000769058	0.00564007	0.891814
cg06045306	0.00707379	0.0092931	0.448337
cg06045319	-0.00210008	0.0112708	0.852565
cg06045337	-0.00925636	0.0251603	0.713728
cg06045408	0.00118045	0.00170651	0.490707
cg06045425	-0.000292462	0.00376331	0.938211
cg06045463	-0.00408295	0.00561565	0.468884
cg06045533	-0.00252143	0.00399985	0.529882
cg06045546	0.00312663	0.00844451	0.711975
cg06045576	0.000327113	0.00520523	0.950017
cg06045579	7.61302e-05	0.00284355	0.978694
cg06045598	-0.000815944	0.00374352	0.827903
cg06045640	0.013394	0.00652495	0.0427095
cg06045655	0.00848298	0.0130511	0.517194
cg06045746	0.00719398	0.00715974	0.317427
cg06045747	0.00799612	0.00811396	0.326769
cg06045757	-0.0105851	0.0111414	0.344365
cg06045761	0.0141224	0.0164583	0.392903
cg06045793	0.00195686	0.00497924	0.695154
cg06045799	0.00330695	0.00242118	0.175052
cg06045838	-0.000995094	0.00617218	0.872243
cg06045844	0.00215309	0.0046484	0.644234
cg06045968	-0.00286995	0.00848454	0.735879
cg06046026	0.0071779	0.00482921	0.140333
cg06046037	0.00970626	0.0137152	0.480776
cg06046085	-0.00203569	0.0115322	0.860241
cg06046147	0.00528353	0.00542013	0.332013
cg06046173	-0.00764089	0.009627	0.429253
cg06046216	0.00192816	0.00513284	0.707972
cg06046218	-0.0034834	0.0131726	0.791983
cg06046317	0.00914627	0.00543102	0.0952853
cg06046344	-0.0062312	0.00463974	0.18231
cg06046351	0.000897747	0.0045055	0.842467
cg06046369	-0.00161752	0.00338488	0.633788
cg06046398	-0.00401549	0.00459688	0.38447
cg06046430	-0.0219182	0.0174548	0.212146
cg06046431	9.25328e-05	0.00182123	0.95958
cg06046479	-0.00140603	0.00612087	0.818786
cg06046490	-0.00292509	0.0045907	0.525466
cg06046574	0.000187828	0.000869463	0.829406
cg06046580	0.00547126	0.0104605	0.602103
cg06046599	-0.00590701	0.00842393	0.484796
cg06046617	0.000997042	0.00556217	0.858101
cg06046629	-0.002009	0.00487236	0.680982
cg06046647	-0.0156908	0.0198323	0.430715
cg06046696	-1.23268e-05	0.00752007	0.998695
cg06046705	-0.000411916	0.00158718	0.795762
cg06046714	0.00981946	0.00408597	0.0180947
cg06046739	0.0053868	0.00851713	0.528525
cg06046805	-0.00114806	0.00574686	0.842065
cg06046819	0.000165447	0.00386305	0.965924
cg06046851	0.0204436	0.0138739	0.143751
cg06046858	0.000561548	0.00493969	0.909719
cg06046912	-0.00135216	0.0018091	0.456562
cg06046918	0.00434657	0.00687953	0.528951
cg06046936	0.0081156	0.0063487	0.204099
cg06046984	0.0187236	0.0100425	0.0651927
cg06047020	-0.00226654	0.0126069	0.857685
cg06047040	-0.0058081	0.00597321	0.333219
cg06047066	-0.0149891	0.0149121	0.317244
cg06047071	0.00779005	0.0104219	0.456535
cg06047127	-0.010156	0.0138224	0.464215
cg06047137	-0.00397462	0.00332895	0.23532
cg06047184	-0.0266624	0.0224153	0.237069
cg06047189	-0.00509655	0.00493803	0.304514
cg06047195	0.00647638	0.00638638	0.312986
cg06047326	-0.014949	0.0139941	0.287986
cg06047406	0.00381567	0.00479792	0.428337
cg06047551	0.00480573	0.00623901	0.442955
cg06047587	0.0183959	0.0187218	0.328179
cg06047629	0.0156391	0.0118235	0.188946
cg06047655	-0.00503153	0.0115477	0.663982
cg06047674	-0.0138354	0.0162106	0.395436
cg06047700	-0.00213241	0.00303915	0.48453
cg06047739	0.00943373	0.00924125	0.309799
cg06047773	-0.00416006	0.00477839	0.386058
cg06047778	-0.00567219	0.0118567	0.633414
cg06047828	-0.00270343	0.00202752	0.185442
cg06047881	0.00149333	0.00564721	0.791988
cg06047886	-0.0293832	0.0141552	0.04048
cg06047934	0.00733917	0.00406574	0.0740647
cg06047990	-0.00947257	0.00678143	0.165554
cg06047995	-0.000240023	0.00152951	0.875618
cg06048004	0.00115817	0.00946633	0.90287
cg06048089	0.0171977	0.0191497	0.371308
cg06048090	0.0136584	0.0168532	0.419615
cg06048102	0.00810321	0.0149049	0.587886
cg06048151	0.00910319	0.00600487	0.132683
cg06048153	0.00209926	0.00991501	0.832752
cg06048154	0.000696689	0.00899439	0.938414
cg06048169	0.0190381	0.0498665	0.703433
cg06048191	-0.000113656	0.00147021	0.938534
cg06048193	0.0114244	0.0182617	0.533009
cg06048204	-0.0132387	0.0133799	0.324831
cg06048309	0.00212959	0.00408578	0.603366
cg06048350	-0.000403905	0.00155234	0.795251
cg06048354	-0.0207752	0.01281	0.107997
cg06048358	-2.54354e-05	0.00259205	0.99219
cg06048373	-0.00340474	0.0127277	0.78963
cg06048436	-0.0126942	0.0152226	0.406325
cg06048495	-0.0118819	0.0129102	0.359609
cg06048522	0.0114468	0.0120491	0.344396
cg06048556	0.000303184	0.00798228	0.969778
cg06048605	0.00109399	0.00555424	0.844255
cg06048636	0.00691046	0.0054312	0.206195
cg06048662	0.000514492	0.00174312	0.768486
cg06048710	-0.00589873	0.00684669	0.390999
cg06048750	-0.0126701	0.0142021	0.374466
cg06048758	0.006666	0.00379211	0.081831
cg06048766	-0.00436476	0.00712251	0.541392
cg06048801	0.0109138	0.0141487	0.442309
cg06048819	-0.0120212	0.00989462	0.227257
cg06048862	-0.000514331	0.00652507	0.93733
cg06048910	0.00405018	0.0118404	0.73302
cg06048973	0.0120421	0.0117251	0.306882
cg06049002	0.00487115	0.0161968	0.764231
cg06049021	-0.00038283	0.00374196	0.918718
cg06049111	0.0130411	0.0120852	0.28314
cg06049171	-0.00120405	0.00746724	0.872226
cg06049192	0.000279701	0.0114096	0.980491
cg06049295	-0.00100938	0.00119956	0.4021
cg06049297	0.0255952	0.0167124	0.128802
cg06049354	-0.0015338	0.00476082	0.747995
cg06049367	-0.00955584	0.0124856	0.445865
cg06049381	-0.00236707	0.00763644	0.757228
cg06049395	0.00328926	0.00373065	0.380061
cg06049432	-0.0011995	0.00935878	0.898273
cg06049452	-0.0075635	0.012813	0.556323
cg06049468	-0.0110291	0.00842848	0.193684
cg06049528	0.0187107	0.0231075	0.420019
cg06049549	0.00527885	0.0102466	0.607565
cg06049597	-0.0173185	0.00990763	0.0835338
cg06049661	0.00200927	0.013912	0.885454
cg06049736	-0.000168377	0.00178311	0.924957
cg06049751	0.00243774	0.0072539	0.73753
cg06049781	-0.00180517	0.00464721	0.698514
cg06049791	-0.00134412	0.00178882	0.454177
cg06049826	0.00395017	0.00642703	0.540203
cg06049868	-0.0152776	0.0175204	0.385302
cg06049924	-0.00435351	0.00618685	0.483273
cg06049932	-0.00202858	0.00258304	0.434106
cg06049972	0.000805771	0.00216936	0.711101
cg06050048	-0.0115559	0.00512579	0.0263487
cg06050058	0.0023109	0.00406043	0.570547
cg06050065	-0.000825891	0.0054971	0.880877
cg06050187	-0.00496394	0.00768599	0.51986
cg06050191	-0.00669075	0.00479351	0.165869
cg06050193	-0.000854974	0.00458947	0.852594
cg06050213	-0.00597731	0.0133799	0.65603
cg06050230	-0.0086805	0.00930514	0.353133
cg06050235	0.00945812	0.00819851	0.251398
cg06050327	0.00165944	0.00560698	0.767874
cg06050341	-0.00285849	0.00312795	0.362991
cg06050350	0.00327425	0.00584532	0.57663
cg06050385	0.00194503	0.00507186	0.702167
cg06050456	0.0076732	0.0120687	0.526363
cg06050495	0.00618252	0.00576545	0.286149
cg06050631	0.00703456	0.0101378	0.489359
cg06050642	-0.00179093	0.00301247	0.553517
cg06050784	0.0112747	0.00994177	0.259475
cg06050847	-0.00289496	0.00507054	0.569323
cg06050903	-0.0196636	0.0141865	0.168804
cg06050964	-0.00801233	0.0161027	0.619874
cg06050992	-0.00516461	0.00522062	0.324918
cg06051032	-0.00241029	0.00414244	0.561976
cg06051048	0.00473535	0.00386966	0.223936
cg06051049	-0.00762409	0.0120952	0.529912
cg06051069	-0.010131	0.0120806	0.403684
cg06051092	-0.00352551	0.0051023	0.491189
cg06051130	0.0158895	0.00955733	0.0995339
cg06051146	0.0126797	0.0121698	0.299969
cg06051154	-0.000418262	0.00403286	0.917604
cg06051159	-0.00165467	0.0133536	0.901633
cg06051201	-0.00599797	0.0102079	0.558136
cg06051212	-0.00118818	0.00147968	0.423881
cg06051213	0.000208234	0.00362601	0.954319
cg06051238	-0.00357159	0.00399573	0.373548
cg06051243	0.00062834	0.00176743	0.722955
cg06051250	-0.00292013	0.00890815	0.743745
cg06051311	-0.0224629	0.0191524	0.243641
cg06051391	0.00688406	0.00499837	0.171506
cg06051392	-0.000962589	0.00120178	0.425048
cg06051411	-0.00888158	0.0128514	0.491106
cg06051442	-0.00802061	0.00947591	0.399339
cg06051446	0.000282955	0.0017339	0.870699
cg06051491	-0.00282573	0.00795337	0.723123
cg06051495	-0.00111809	0.00147694	0.450813
cg06051526	0.00622523	0.00480646	0.19824
cg06051581	-0.0116028	0.0138123	0.402893
cg06051582	0.000800869	0.00169253	0.637117
cg06051619	-0.0151203	0.0441733	0.732848
cg06051662	-0.00924609	0.00760068	0.226665
cg06051716	0.00198026	0.00696096	0.77663
cg06051730	0.00133615	0.0117163	0.909433
cg06051734	-0.0031553	0.00990752	0.750789
cg06051753	0.0207163	0.0124283	0.0986705
cg06051842	0.00954897	0.00809928	0.2412
cg06051843	0.00132166	0.00778348	0.865508
cg06051848	-0.00148888	0.00804456	0.853542
cg06051857	-0.000495952	0.00973446	0.959469
cg06051912	-0.000861909	0.00536333	0.872651
cg06051961	0.00348801	0.00423082	0.411659
cg06052021	0.00381013	0.0106133	0.720356
cg06052037	-0.00375077	0.00542845	0.4912
cg06052053	-0.011438	0.0113464	0.315854
cg06052090	0.022673	0.0231311	0.329357
cg06052122	-0.00330266	0.0120849	0.785195
cg06052183	0.00782825	0.00859232	0.364447
cg06052200	0.0144388	0.0136503	0.292711
cg06052207	0.0170473	0.0219818	0.439863
cg06052255	0.0137862	0.0160652	0.39287
cg06052323	0.0125214	0.00622644	0.0470169
cg06052353	0.000286058	0.00338119	0.932746
cg06052372	0.0151004	0.0526256	0.774752
cg06052471	0.0015348	0.00187948	0.416093
cg06052478	-0.0022578	0.00582799	0.699279
cg06052479	0.000411318	0.00741474	0.955872
cg06052485	-0.00721101	0.0109386	0.511265
cg06052541	-0.0011264	0.00839378	0.893518
cg06052547	0.0065589	0.00343507	0.0590773
cg06052606	0.0295655	0.0322736	0.361824
cg06052619	-0.00732985	0.0032251	0.0251808
cg06052641	0.0162098	0.00944888	0.0893464
cg06052655	0.00167177	0.00632006	0.791926
cg06052688	0.00500979	0.0125667	0.690996
cg06052716	0.00637021	0.00594959	0.286883
cg06052802	0.00380347	0.00496385	0.445342
cg06052829	-0.0319907	0.015441	0.0408574
cg06052832	0.0066653	0.00803547	0.408806
cg06052888	0.00231403	0.0112351	0.837237
cg06052905	-0.0162463	0.0203226	0.425942
cg06052921	-0.00407747	0.00191322	0.035523
cg06052984	0.00118882	0.00375955	0.7525
cg06053037	0.0214247	0.016919	0.208345
cg06053056	0.00182801	0.00612565	0.766003
cg06053289	0.0226209	0.0161006	0.163127
cg06053291	0.00547085	0.00479248	0.256368
cg06053307	0.00899345	0.0130646	0.492806
cg06053347	0.0097707	0.00512737	0.059575
cg06053376	0.00776883	0.0153567	0.614046
cg06053407	-0.00641976	0.00926147	0.489811
cg06053417	-0.000883148	0.00403215	0.827076
cg06053447	-0.00223876	0.0114932	0.845953
cg06053495	0.0137214	0.0187664	0.466386
cg06053506	-0.00763861	0.015641	0.626357
cg06053528	0.0194871	0.0180645	0.283294
cg06053534	-0.0107729	0.0160724	0.504228
cg06053537	0.0180646	0.0154774	0.245923
cg06053559	-0.00335353	0.00696699	0.631322
cg06053580	0.0195848	0.019942	0.328425
cg06053605	-0.00321525	0.0024548	0.193272
cg06053623	0.00685152	0.00729158	0.349662
cg06053634	0.00651767	0.0103053	0.528531
cg06053641	-0.000982023	0.00543411	0.856957
cg06053651	-0.010799	0.00747542	0.151696
cg06053702	0.00557177	0.00856627	0.516905
cg06053738	-0.00365726	0.00199013	0.0690752
cg06053834	-0.00629621	0.00779778	0.421331
cg06053844	-0.0058762	0.00767567	0.445741
cg06053850	-0.00228307	0.00654221	0.727842
cg06053862	0.00243364	0.00555227	0.662104
cg06053909	-0.00645871	0.0116282	0.579837
cg06053931	-0.00454579	0.00938067	0.629026
cg06053935	0.00542441	0.0157448	0.731178
cg06053959	-0.00973334	0.0130876	0.458798
cg06053973	-0.00245833	0.00702687	0.727189
cg06053994	-0.00586672	0.00588035	0.320842
cg06054026	0.00902304	0.00638011	0.160395
cg06054027	-0.0161664	0.00967282	0.0977853
cg06054077	-0.00664655	0.00629321	0.293446
cg06054099	0.0130383	0.00453587	0.00494421
cg06054159	-0.00392933	0.0167879	0.815419
cg06054168	-0.00572969	0.00391588	0.14655
cg06054272	0.0020081	0.0101523	0.843605
cg06054278	0.0234633	0.0224069	0.297557
cg06054410	0.00741407	0.0064657	0.254251
cg06054473	0.000104849	0.0026579	0.968612
cg06054552	0.00476328	0.00560687	0.397609
cg06054579	0.00504145	0.00292644	0.0880293
cg06054589	0.00716419	0.00512904	0.165569
cg06054593	0.000655506	0.00134081	0.625993
cg06054699	-0.00647185	0.0050773	0.205382
cg06054708	0.000825427	0.0148697	0.955842
cg06054715	0.00769051	0.0107554	0.47625
cg06054726	-0.00313012	0.00483219	0.518623
cg06054743	-0.00347994	0.0139681	0.803767
cg06054793	0.000201091	0.0026841	0.940429
cg06054914	-0.0240176	0.00697247	0.00083699
cg06054941	-0.0131992	0.00951294	0.168373
cg06054963	-0.000518316	0.00195249	0.791198
cg06055014	0.00253352	0.00340137	0.458109
cg06055033	-0.00200476	0.0054996	0.716233
cg06055044	-0.00808323	0.00626111	0.199673
cg06055086	-0.00212491	0.0116303	0.855399
cg06055123	-0.00998234	0.00933785	0.287635
cg06055190	-0.00528373	0.00706879	0.456532
cg06055220	0.00521024	0.00597561	0.385342
cg06055229	0.0164794	0.0264238	0.534271
cg06055249	-0.00560327	0.0061442	0.363982
cg06055255	-0.000493757	0.00649309	0.939536
cg06055266	-0.0104161	0.00747716	0.166692
cg06055293	0.0096967	0.00631982	0.128106
cg06055316	0.000661417	0.00116428	0.571247
cg06055392	0.00485191	0.0154576	0.754262
cg06055400	-0.0015925	0.00628231	0.800411
cg06055478	-0.00220054	0.0053579	0.682164
cg06055551	-0.000258553	0.00125279	0.836912
cg06055556	0.00241273	0.0053879	0.655263
cg06055561	0.0112404	0.00752033	0.13815
cg06055669	-0.00656955	0.0153855	0.6703
cg06055724	-1.89235e-05	0.00412317	0.996347
cg06055728	-7.10394e-05	0.00901147	0.993726
cg06055730	-0.0072296	0.00566375	0.204746
cg06055745	-0.0003325	0.00467396	0.943429
cg06055755	0.023102	0.0134939	0.0899888
cg06055763	-0.001063	0.00483349	0.826378
cg06055764	0.00723701	0.0165465	0.662783
cg06055845	0.0151908	0.0159355	0.342752
cg06055873	-0.00169255	0.00452226	0.708994
cg06055935	0.0144385	0.0250519	0.565677
cg06055960	-0.0259941	0.0261424	0.322463
cg06056000	-0.00760725	0.0127043	0.550666
cg06056004	-0.00017388	0.00231853	0.940368
cg06056028	0.0062081	0.00684326	0.36649
cg06056072	0.00648667	0.00717305	0.368004
cg06056169	8.5185e-05	0.00888251	0.992367
cg06056170	0.00169271	0.00856934	0.843813
cg06056244	-0.000768474	0.00923356	0.933838
cg06056263	0.0105743	0.0117745	0.371303
cg06056274	0.0353566	0.0254623	0.168043
cg06056332	-0.0223825	0.0107486	0.0398605
cg06056346	-0.00234654	0.00267973	0.383312
cg06056378	-0.00206397	0.00388871	0.596763
cg06056382	-0.0231236	0.0197294	0.243968
cg06056413	-0.00307886	0.00348005	0.378432
cg06056415	-0.00239976	0.00319792	0.454768
cg06056441	0.00604775	0.00408414	0.141806
cg06056514	-0.00186036	0.00212372	0.383134
cg06056558	-0.0058593	0.00836616	0.485331
cg06056563	0.00516365	0.00489931	0.294444
cg06056644	0.0082142	0.00709517	0.249738
cg06056862	0.00333546	0.0041233	0.420477
cg06056880	-0.00956511	0.00566499	0.094439
cg06056884	-0.00291702	0.00974217	0.765239
cg06056936	-0.00163994	0.00639432	0.798117
cg06056949	-0.000136283	0.00179878	0.939758
cg06056951	0.00433902	0.00486965	0.37505
cg06057010	0.0126015	0.00357623	0.000643367
cg06057045	0.000338982	0.00197845	0.864305
cg06057059	-0.00671873	0.0101912	0.511237
cg06057141	0.000816167	0.00143161	0.569885
cg06057162	0.00525353	0.00721048	0.467951
cg06057298	0.00511633	0.00876812	0.56086
cg06057319	-0.0155876	0.0143554	0.28016
cg06057374	-0.00748379	0.00820202	0.363736
cg06057398	-0.00118573	0.0020839	0.570634
cg06057404	0.001051	0.00181065	0.562911
cg06057528	-0.00334831	0.00829738	0.687414
cg06057566	2.48234e-05	0.00233538	0.99154
cg06057569	-0.0158077	0.0119432	0.188662
cg06057576	-0.00129423	0.000933443	0.168675
cg06057600	-0.00495628	0.0102507	0.629794
cg06057656	0.0172974	0.0142957	0.229144
cg06057666	0.000683904	0.00641677	0.915335
cg06057798	-0.0121974	0.00888866	0.173059
cg06057885	0.00185749	0.00406003	0.6483
cg06057918	0.00131735	0.00351487	0.708608
cg06057930	-0.00781795	0.0064715	0.229874
cg06057946	-0.00242105	0.00457603	0.597928
cg06057952	-0.00188096	0.00254134	0.460947
cg06058000	-0.00250781	0.00809849	0.757461
cg06058005	-0.005923	0.0055593	0.289251
cg06058015	-0.0104471	0.00935874	0.266971
cg06058049	-0.0114964	0.0134115	0.393379
cg06058073	-0.000911263	0.0118423	0.938817
cg06058079	-0.00325071	0.00401031	0.419527
cg06058170	0.000366554	0.0078184	0.9627
cg06058187	-0.00766921	0.0176213	0.664338
cg06058203	0.00747183	0.0192168	0.698238
cg06058209	0.00172712	0.0104982	0.869657
cg06058235	-0.00209771	0.00529943	0.693069
cg06058262	-0.00025707	0.00473509	0.956812
cg06058319	0.00294099	0.00161938	0.0723487
cg06058395	-0.00151832	0.00174779	0.387085
cg06058431	-0.0016363	0.00175303	0.352854
cg06058511	0.00389107	0.00350208	0.269201
cg06058529	0.00689677	0.011978	0.566052
cg06058541	-0.00867164	0.00910419	0.343146
cg06058576	-0.000620887	0.00643432	0.92332
cg06058597	-0.0022353	0.00196442	0.257884
cg06058618	0.00344397	0.00300547	0.254571
cg06058627	0.00169394	0.00377826	0.654879
cg06058668	-0.0384039	0.018666	0.0422482
cg06058681	-0.0104359	0.012876	0.419581
cg06058699	0.00448958	0.00409702	0.275792
cg06058828	0.00940705	0.0141226	0.506883
cg06058891	-0.00640946	0.00280303	0.0243267
cg06058902	-0.0167221	0.0128935	0.197636
cg06058923	-0.00225059	0.00463481	0.628325
cg06058944	0.00755872	0.0139755	0.58981
cg06058958	0.00874208	0.00848176	0.305172
cg06058998	0.00698366	0.00340017	0.0425932
cg06059003	-0.00347058	0.00661266	0.600857
cg06059025	-0.00591877	0.00582921	0.312383
cg06059032	0.00397041	0.00296704	0.183875
cg06059043	-0.00624107	0.00722995	0.39008
cg06059055	0.0102395	0.00689734	0.140806
cg06059056	-0.0156991	0.0145673	0.283764
cg06059069	0.00603099	0.011951	0.614921
cg06059109	-0.00117394	0.00436941	0.788735
cg06059147	-0.00448038	0.00499966	0.372333
cg06059316	0.0085994	0.00875653	0.328442
cg06059318	-0.00153867	0.00186748	0.411942
cg06059332	0.00320218	0.00649437	0.623044
cg06059345	0.000901875	0.00302733	0.766389
cg06059360	0.00698375	0.0142901	0.626115
cg06059390	-0.00115915	0.00566321	0.838238
cg06059409	0.00873518	0.0240704	0.717444
cg06059461	0.000871686	0.0126385	0.94515
cg06059483	0.0283301	0.0114604	0.0151243
cg06059616	-0.0264803	0.012995	0.0442178
cg06059663	0.00317167	0.00196832	0.110252
cg06059680	0.000149819	0.00264754	0.954986
cg06059755	0.00228825	0.00317511	0.472786
cg06059756	-0.0155207	0.0098444	0.118046
cg06059810	0.00727239	0.0249639	0.771412
cg06059849	-0.00846843	0.0043341	0.0535058
cg06059854	0.00819621	0.0264018	0.756871
cg06059856	-0.00150913	0.00507616	0.766855
cg06059961	-0.000310403	0.00128428	0.809513
cg06059971	-0.00202658	0.00558217	0.717337
cg06059987	0.0048533	0.0121444	0.69028
cg06060054	0.00730555	0.00550192	0.187261
cg06060067	0.0019767	0.00506892	0.697391
cg06060072	-0.00176772	0.00382541	0.645014
cg06060107	0.00295875	0.00529182	0.577332
cg06060135	0.000496402	0.00266281	0.852493
cg06060137	-0.0130335	0.0135314	0.337769
cg06060153	-0.00764232	0.00425851	0.0757386
cg06060185	-0.000149185	0.00985898	0.987957
cg06060191	-0.00123578	0.00322427	0.70233
cg06060244	-0.00525845	0.00334089	0.118654
cg06060286	-0.00278585	0.00516995	0.591185
cg06060338	-0.00253494	0.00105517	0.0181333
cg06060373	-0.0161934	0.0158489	0.309369
cg06060457	0.0803474	0.0544419	0.14313
cg06060467	0.00391594	0.00634828	0.538735
cg06060497	-0.00278526	0.0142898	0.845857
cg06060522	0.0119965	0.022075	0.588035
cg06060560	-0.00907473	0.0133772	0.499101
cg06060595	-0.000629454	0.00221396	0.776759
cg06060622	0.000220573	0.00754385	0.976732
cg06060634	0.00901299	0.00844664	0.288519
cg06060659	0.0046259	0.00418333	0.271469
cg06060673	0.000489629	0.00113326	0.666632
cg06060681	0.00586556	0.00662061	0.377768
cg06060703	0.0036553	0.00763338	0.633086
cg06060731	0.000986205	0.00956059	0.918048
cg06060740	0.00345798	0.00953301	0.717566
cg06060747	0.00462509	0.00395052	0.24448
cg06060754	0.0137414	0.0291158	0.637987
cg06060758	-0.00976443	0.00718521	0.177216
cg06060759	0.0199208	0.0207694	0.339801
cg06060795	-0.015449	0.0205586	0.45414
cg06060803	0.00346244	0.0143011	0.80919
cg06060853	0.00080797	0.00129863	0.535245
cg06060868	5.66448e-05	0.0154511	0.997082
cg06060874	0.00472916	0.0138427	0.733341
cg06060962	-0.00221475	0.00487369	0.650504
cg06060980	0.00290691	0.00834234	0.728233
cg06061002	0.00182196	0.00896682	0.8394
cg06061024	0.00331483	0.00474899	0.486792
cg06061033	-0.00190832	0.00199814	0.341854
cg06061042	-0.0087626	0.0113682	0.442645
cg06061049	0.000169016	0.00095835	0.860367
cg06061069	-0.000334151	0.00123405	0.787121
cg06061081	-0.0160342	0.0193221	0.408608
cg06061086	-0.015865	0.0266401	0.552834
cg06061092	-0.000146964	0.00402575	0.970952
cg06061125	0.00197413	0.00696808	0.777525
cg06061238	0.0211294	0.0127935	0.101759
cg06061240	-0.000810808	0.0071927	0.910473
cg06061257	0.0219993	0.0177708	0.218634
cg06061283	-0.00246169	0.00908157	0.7869
cg06061360	0.000778643	0.00111967	0.488405
cg06061399	-0.0005088	0.00513884	0.921328
cg06061404	-0.00249545	0.00157071	0.115275
cg06061408	0.00621281	0.00371008	0.0971421
cg06061433	-0.00647817	0.00424967	0.130567
cg06061442	-0.00787168	0.00942813	0.405756
cg06061449	0.000516309	0.00166172	0.75667
cg06061466	0.00467693	0.00375236	0.215531
cg06061483	-0.00118594	0.00219012	0.589371
cg06061492	-0.00907376	0.00920697	0.326742
cg06061536	0.00563011	0.00506424	0.268917
cg06061589	-0.0170323	0.0121119	0.162749
cg06061636	-0.00237365	0.00942822	0.801743
cg06061645	0.00138057	0.00162344	0.397135
cg06061657	-0.00157692	0.00763697	0.836832
cg06061692	-0.000475518	0.00764075	0.9505
cg06061693	-0.00111427	0.00169065	0.511361
cg06061712	-0.000898542	0.00965942	0.926072
cg06061715	-0.0158034	0.0070092	0.0263351
cg06061755	-0.000474848	0.00534446	0.92938
cg06061760	0.00756472	0.0063334	0.235141
cg06061787	0.00427434	0.00667628	0.523489
cg06061791	0.00412404	0.00691103	0.552034
cg06061876	-0.00226123	0.00429592	0.599799
cg06061878	-0.00223946	0.00369879	0.546247
cg06061892	-0.00127195	0.00137155	0.355962
cg06061921	-0.0113822	0.0167368	0.49803
cg06061966	-0.0162654	0.0132315	0.221847
cg06061967	-0.0139859	0.0122675	0.256978
cg06061971	-0.00761143	0.00592374	0.201795
cg06062061	0.00221681	0.00270641	0.414679
cg06062084	0.000571442	0.00871295	0.947839
cg06062094	0.00374832	0.00375683	0.320817
cg06062102	0.00509292	0.00665089	0.445628
cg06062125	7.8859e-05	0.000972967	0.935564
cg06062132	0.00191182	0.00173421	0.272928
cg06062145	-0.000802642	0.00452866	0.859681
cg06062147	-0.00520168	0.00876251	0.554101
cg06062158	0.00439357	0.0177491	0.805
cg06062276	0.00297063	0.00545993	0.587599
cg06062279	0.00841014	0.00575622	0.147136
cg06062298	-0.0026955	0.00274821	0.329048
cg06062343	0.025165	0.012241	0.0424086
cg06062366	0.00225838	0.00334502	0.501142
cg06062374	-0.0144576	0.0144944	0.320947
cg06062378	-0.0228645	0.0189028	0.22929
cg06062387	0.000713409	0.00492868	0.885202
cg06062490	-0.00476631	0.0061503	0.440185
cg06062494	-0.00388523	0.00626466	0.536549
cg06062496	0.00438797	0.0158483	0.782449
cg06062514	0.00211849	0.00440126	0.631329
cg06062519	-0.00255988	0.00164807	0.12352
cg06062571	1.24971e-06	0.00602098	0.999835
cg06062590	0.000535141	0.00120308	0.657418
cg06062600	0.00643085	0.00647328	0.322891
cg06062604	-0.0109708	0.0149235	0.463978
cg06062640	-0.0158002	0.0144499	0.276825
cg06062652	-0.00600126	0.0135222	0.658139
cg06062703	-0.0131957	0.0190866	0.490943
cg06062730	0.00117113	0.00256177	0.648551
cg06062763	-0.00391335	0.0141043	0.782001
cg06062784	0.00702129	0.00485193	0.150993
cg06062821	-0.00108114	0.00430506	0.802227
cg06062823	0.000367641	0.00584898	0.950007
cg06062848	-0.00301778	0.00195957	0.126713
cg06062881	-0.00165688	0.00914134	0.856537
cg06062918	-0.0030053	0.00543265	0.581366
cg06062938	-0.000466764	0.00980897	0.962142
cg06062940	-0.000316565	0.00252895	0.900635
cg06062945	0.00299667	0.00880153	0.734216
cg06062946	0.00535671	0.00453834	0.240672
cg06062957	-0.00659332	0.00950432	0.489467
cg06062980	-0.00783605	0.00759473	0.304667
cg06062984	-0.00768541	0.00503048	0.129727
cg06062991	0.0148798	0.0276007	0.591009
cg06062998	0.00988319	0.0184484	0.593342
cg06063149	0.00780144	0.0099102	0.433019
cg06063171	0.0119847	0.00890649	0.18147
cg06063190	-0.0303545	0.0124565	0.0165835
cg06063281	-0.000119014	0.00579371	0.983652
cg06063324	-0.00390064	0.00473831	0.412346
cg06063331	-0.00717562	0.0123202	0.56159
cg06063372	-0.000402954	0.0073425	0.956344
cg06063394	-0.00166771	0.00140718	0.238769
cg06063452	-0.00497763	0.0134475	0.712051
cg06063479	0.00545002	0.0126105	0.666539
cg06063484	0.00795007	0.00500406	0.115279
cg06063490	-0.0110571	0.00635082	0.0847492
cg06063517	-0.000595239	0.0016817	0.724121
cg06063569	0.00998028	0.00583592	0.0903398
cg06063590	-0.00222298	0.00200434	0.270054
cg06063598	0.0120035	0.00678187	0.0797851
cg06063637	0.000544017	0.00945976	0.954255
cg06063714	0.0285306	0.00837513	0.000948675
cg06063729	3.92904e-05	0.00127	0.975381
cg06063840	0.010937	0.0184778	0.555253
cg06063856	-0.000370829	0.00163364	0.820891
cg06063903	-0.00444804	0.00982484	0.651721
cg06063906	0.0135273	0.00531025	0.0123764
cg06063962	0.0133799	0.0118816	0.262815
cg06063981	-0.00543041	0.00463121	0.243755
cg06064015	0.0111456	0.0193092	0.565088
cg06064052	0.0050918	0.00500209	0.311165
cg06064098	-0.00470738	0.0054221	0.387372
cg06064115	0.00585267	0.0252443	0.817135
cg06064155	-0.001481	0.00508319	0.771386
cg06064179	-0.00451023	0.0190286	0.813123
cg06064212	0.00133337	0.00744024	0.858134
cg06064220	0.0028093	0.00382583	0.464486
cg06064235	0.00269164	0.00656935	0.682883
cg06064254	0.00217574	0.00635618	0.732842
cg06064269	-0.00944242	0.00854957	0.272056
cg06064274	0.00977059	0.00599024	0.106018
cg06064297	-0.00946687	0.0104272	0.366112
cg06064345	-0.00285593	0.00320557	0.375106
cg06064379	-0.00659688	0.00816969	0.421305
cg06064461	9.03692e-05	0.0026121	0.972471
cg06064463	0.0126617	0.00791057	0.112618
cg06064509	0.00609107	0.00879007	0.489948
cg06064525	-0.026445	0.0167437	0.117402
cg06064549	0.00509223	0.00560526	0.365812
cg06064570	0.0147047	0.00884133	0.099408
cg06064588	0.000758718	0.0129724	0.953477
cg06064618	-0.00202175	0.0102968	0.844738
cg06064636	0.00807916	0.00458368	0.0810246
cg06064664	-0.00649842	0.0132302	0.624375
cg06064708	-0.0292547	0.0245804	0.2368
cg06064725	-0.000246985	0.00784133	0.974935
cg06064855	-0.001279	0.00281765	0.650866
cg06064861	0.0291501	0.0261862	0.268298
cg06064945	0.0340608	0.0203218	0.0968475
cg06064954	0.00137099	0.00882988	0.876924
cg06064964	-0.0132901	0.0160321	0.409096
cg06064990	-0.00320256	0.00374545	0.394565
cg06064991	0.00175005	0.00368154	0.635569
cg06065019	-0.0319054	0.0160295	0.0492742
cg06065059	-0.00320867	0.00468218	0.494744
cg06065089	0.00467185	0.00701319	0.506848
cg06065092	-0.00230286	0.00653671	0.725358
cg06065102	-0.00171399	0.00414922	0.680428
cg06065125	0.00103629	0.00543175	0.849082
cg06065140	-0.00443149	0.0114773	0.700236
cg06065141	-0.00169997	0.00339724	0.617895
cg06065150	0.00281297	0.011739	0.81111
cg06065164	3.40116e-05	0.00321821	0.991589
cg06065245	0.00205999	0.00247644	0.407484
cg06065346	-0.00112725	0.00924492	0.903197
cg06065453	0.00799422	0.01318	0.545529
cg06065508	0.00178827	0.00195978	0.363708
cg06065549	-0.00610862	0.00460831	0.188004
cg06065595	-0.0022701	0.00372784	0.543933
cg06065608	-0.00307155	0.0112644	0.785663
cg06065611	0.021667	0.0123972	0.0835808
cg06065612	0.00983061	0.012947	0.449462
cg06065657	0.00182895	0.00275378	0.508116
cg06065678	0.00143305	0.0136604	0.916661
cg06065695	0.00459309	0.00403594	0.257819
cg06065719	-0.00290702	0.0101494	0.775146
cg06065722	-0.00150981	0.00646755	0.815894
cg06065743	0.00229259	0.00157275	0.148058
cg06065769	-0.000779754	0.00879439	0.929525
cg06065778	-0.00958385	0.0142123	0.501655
cg06065800	0.000652151	0.00613219	0.915519
cg06065802	0.00245965	0.00425967	0.564948
cg06065872	0.0109673	0.00802112	0.174595
cg06065891	-0.00779868	0.0140266	0.579459
cg06065996	-0.0238316	0.0147056	0.108256
cg06066032	0.00945845	0.00874744	0.282172
cg06066072	-0.0159435	0.0119625	0.185629
cg06066088	0.00622863	0.0113916	0.585751
cg06066117	-0.00364317	0.00445212	0.415132
cg06066132	-0.00701126	0.00473051	0.141449
cg06066137	-0.0017358	0.00454578	0.703384
cg06066138	0.00276782	0.00418267	0.509663
cg06066180	-0.00424268	0.0145945	0.77188
cg06066193	-0.000658752	0.00382409	0.863578
cg06066240	0.00253982	0.00471947	0.591663
cg06066247	-0.000453109	0.00150518	0.764014
cg06066248	0.003858	0.00651273	0.554935
cg06066251	0.0114599	0.00511379	0.0272387
cg06066303	0.00464645	0.00438594	0.291972
cg06066497	0.0176184	0.0213009	0.410138
cg06066568	-0.000526969	0.00202598	0.795317
cg06066596	0.00909033	0.00547645	0.100069
cg06066601	0.0110441	0.0111065	0.322436
cg06066606	0.00519863	0.00673839	0.442233
cg06066614	0.00672978	0.0111657	0.548059
cg06066640	-0.0163992	0.0182929	0.372151
cg06066676	0.00206756	0.00494559	0.676799
cg06066694	0.00216563	0.00661548	0.744082
cg06066697	0.00446989	0.0106732	0.676263
cg06066700	-0.0599344	0.0263563	0.0251024
cg06066711	-0.000528016	0.0024459	0.829522
cg06066734	0.00447482	0.00410773	0.278611
cg06066794	-0.00195303	0.0103902	0.851282
cg06066838	0.00794379	0.0107938	0.463479
cg06066908	-0.0201585	0.0123481	0.105714
cg06067032	0.000212932	0.00154264	0.890494
cg06067149	-0.000441916	0.00658633	0.946639
cg06067169	0.00876378	0.0168525	0.604192
cg06067208	-0.00195198	0.00324562	0.548921
cg06067302	-0.000714478	0.00103057	0.48974
cg06067303	0.0166399	0.0230847	0.472702
cg06067352	-0.00451935	0.00553849	0.416445
cg06067370	0.000109949	0.00276009	0.968304
cg06067372	0.000496577	0.00213563	0.816609
cg06067393	0.00341281	0.00353053	0.336047
cg06067394	0.004709	0.0175612	0.789137
cg06067425	0.00191697	0.0136915	0.888932
cg06067432	-0.00652536	0.00974441	0.504623
cg06067477	-0.0090017	0.0103538	0.386705
cg06067493	-0.00156354	0.00234973	0.507317
cg06067573	0.000617474	0.00162064	0.704007
cg06067593	0.0102335	0.0164708	0.535809
cg06067658	-0.00110598	0.0105879	0.917016
cg06067723	0.00393798	0.00340061	0.249613
cg06067816	0.00137324	0.00466363	0.769018
cg06067846	0.00176138	0.00382523	0.646184
cg06067884	-0.000834353	0.00650172	0.898147
cg06067885	0.0043394	0.00550203	0.432159
cg06067932	-0.00105778	0.00140605	0.453636
cg06067953	-0.00285747	0.0128419	0.82437
cg06067955	0.0231602	0.0201973	0.254243
cg06067989	0.00887625	0.0103768	0.394377
cg06068039	-0.000880672	0.00637721	0.890442
cg06068111	0.00711112	0.00856277	0.408251
cg06068118	0.00881976	0.00917208	0.338576
cg06068127	0.00352651	0.0116267	0.762282
cg06068163	-0.000893919	0.00579784	0.877778
cg06068171	-0.00896399	0.0074289	0.230418
cg06068179	0.0141761	0.0169618	0.405279
cg06068202	0.000368325	0.00572475	0.948829
cg06068308	0.00858503	0.0117711	0.467505
cg06068338	0.0067959	0.00693003	0.329135
cg06068343	0.00434842	0.0110991	0.696053
cg06068346	-0.00238584	0.00369064	0.519464
cg06068353	0.00414505	0.00746325	0.579865
cg06068362	-0.00810516	0.0178969	0.651617
cg06068369	0.0114455	0.0233688	0.625366
cg06068373	0.00327593	0.0100872	0.74604
cg06068379	0.000728986	0.00857762	0.932442
cg06068388	-0.0108879	0.0107297	0.312677
cg06068392	0.00143777	0.00518103	0.781965
cg06068415	-0.00569841	0.00278486	0.0433599
cg06068454	-0.0117481	0.00947189	0.217764
cg06068457	-0.00519611	0.00401932	0.199065
cg06068500	0.00631652	0.0134565	0.639803
cg06068531	0.00849649	0.011919	0.477598
cg06068545	-0.00651382	0.0257025	0.800455
cg06068557	-0.00205373	0.00618675	0.740618
cg06068578	0.00515863	0.00523526	0.326824
cg06068625	-0.0128845	0.00757859	0.0922169
cg06068627	-0.00140497	0.00211603	0.508241
cg06068653	0.0134286	0.00761864	0.0810232
cg06068691	0.00210674	0.00819205	0.797577
cg06068711	0.000577262	0.004088	0.887989
cg06068796	-0.00105913	0.00878567	0.904287
cg06068801	0.0123298	0.0149783	0.412368
cg06068803	-0.00946479	0.00910417	0.301028
cg06068863	0.00206923	0.0111043	0.852552
cg06068870	-0.00296111	0.00691813	0.669555
cg06068891	-0.0203389	0.0122312	0.0994701
cg06068897	-0.0150352	0.0161436	0.35392
cg06068935	0.00280146	0.0058318	0.632009
cg06068976	0.000790381	0.00340215	0.816766
cg06068991	0.014901	0.00582699	0.0120528
cg06069019	0.00562442	0.00715011	0.433364
cg06069030	-0.0124505	0.00524278	0.0194665
cg06069100	0.00200059	0.0073516	0.786083
cg06069154	-0.00734756	0.0151418	0.62856
cg06069179	0.0013615	0.00110657	0.221441
cg06069187	-0.00614872	0.00537396	0.255285
cg06069205	0.00333215	0.00657193	0.613251
cg06069206	-0.000194417	0.0037534	0.958793
cg06069246	0.0174422	0.0132245	0.190204
cg06069278	-0.00140691	0.00391154	0.719844
cg06069280	-0.0111708	0.0118281	0.347224
cg06069310	-0.0191712	0.0146039	0.192274
cg06069407	0.0120691	0.0121795	0.324106
cg06069429	0.00385844	0.0091643	0.674637
cg06069441	0.0103398	0.0184835	0.577134
cg06069457	0.00204684	0.00280757	0.467678
cg06069504	0.0119604	0.0183935	0.517021
cg06069616	-0.0142029	0.013837	0.307157
cg06069685	-0.0101343	0.00888619	0.256819
cg06069740	0.00923714	0.00834281	0.270864
cg06069753	-0.00165638	0.00679505	0.807914
cg06069823	0.00811345	0.00861243	0.348431
cg06069861	-0.00348848	0.00500613	0.487519
cg06069877	-0.00295362	0.00466474	0.528061
cg06069968	0.00265633	0.00893988	0.766981
cg06069996	-0.000390837	0.0079431	0.960854
cg06069998	-0.00293522	0.00589625	0.61971
cg06070002	-0.0129736	0.0102831	0.210015
cg06070054	0.00362263	0.00458926	0.431763
cg06070132	0.000439898	0.00548019	0.936182
cg06070263	-0.00034087	0.0149599	0.981867
cg06070269	-0.00485961	0.00591125	0.412978
cg06070275	0.00360581	0.0122294	0.768722
cg06070290	-0.00726037	0.0108795	0.506088
cg06070291	-2.56121e-06	0.00360687	0.999435
cg06070311	-0.00353936	0.00466594	0.449904
cg06070324	-0.00302933	0.0108792	0.781241
cg06070346	0.00160994	0.00645436	0.803537
cg06070351	0.000833379	0.00142183	0.559107
cg06070397	-0.000372527	0.00633097	0.953195
cg06070414	-0.00184354	0.00545368	0.736044
cg06070421	-0.0023267	0.00125002	0.0656347
cg06070445	0.0232107	0.0194769	0.236198
cg06070446	-0.000411234	0.011786	0.972236
cg06070493	0.00633071	0.00515518	0.222319
cg06070496	-0.0230183	0.0179464	0.202593
cg06070508	-0.0057906	0.00285902	0.0454934
cg06070519	-0.0017026	0.00359891	0.637182
cg06070534	0.00170845	0.00836328	0.83855
cg06070535	-0.00378801	0.0136359	0.781742
cg06070563	-0.000871777	0.00868596	0.920255
cg06070576	0.00964517	0.00739117	0.194902
cg06070578	0.0419438	0.0203727	0.0421107
cg06070582	-0.0130923	0.0113252	0.250419
cg06070592	-0.00149053	0.00972858	0.87854
cg06070625	0.0180041	0.0175549	0.307561
cg06070643	0.000381819	0.00138141	0.782813
cg06070644	0.00421235	0.00919035	0.647699
cg06070659	0.00157273	0.00424617	0.711876
cg06070669	0.00254845	0.00434456	0.558804
cg06070696	-0.00546325	0.0189947	0.774233
cg06070704	0.00303077	0.0102748	0.768627
cg06070713	0.00528371	0.00461213	0.25469
cg06070749	-0.000254782	0.00154299	0.869181
cg06070755	0.00281177	0.00361874	0.43899
cg06070793	-0.000721473	0.00207113	0.728312
cg06070795	-0.0311965	0.0101341	0.00268648
cg06070817	0.0239701	0.0231319	0.302591
cg06070873	0.000680202	0.00400868	0.865603
cg06070930	0.00729615	0.00421394	0.0864585
cg06070951	0.00453477	0.0045887	0.325417
cg06070958	0.00259325	0.00312508	0.408617
cg06070960	-0.00205351	0.00265761	0.441529
cg06070970	-0.0063947	0.0133625	0.633299
cg06071003	0.0193396	0.00807335	0.0184588
cg06071033	-0.0027087	0.0101109	0.789329
cg06071058	-0.0031415	0.00478161	0.512692
cg06071063	-0.0181847	0.0201298	0.368499
cg06071083	-0.00151208	0.00123663	0.224302
cg06071094	-0.00814854	0.00857648	0.34435
cg06071246	0.000186938	0.00763426	0.980513
cg06071286	-0.0130314	0.0136012	0.340318
cg06071294	0.0029733	0.00439005	0.499792
cg06071332	0.00582947	0.00854212	0.49654
cg06071334	-0.000511445	0.0109604	0.962875
cg06071388	0.0025379	0.00519214	0.626057
cg06071396	-0.00481986	0.00395375	0.225689
cg06071476	0.000833669	0.0105855	0.937384
cg06071479	0.00526608	0.0117498	0.65499
cg06071490	-0.0093457	0.00787461	0.238113
cg06071533	-0.0167272	0.0126462	0.188949
cg06071593	0.00411153	0.006315	0.516493
cg06071604	0.00385325	0.00567771	0.498919
cg06071631	2.53894e-05	0.00122938	0.983564
cg06071637	-0.00688101	0.0123561	0.578844
cg06071643	-0.000668917	0.00130594	0.609632
cg06071660	-0.00072334	0.00468396	0.877583
cg06071701	-0.000789239	0.00271097	0.771556
cg06071730	-0.0163785	0.0128938	0.206938
cg06071744	0.00169642	0.00664909	0.799142
cg06071746	-0.000320846	0.00914697	0.972088
cg06071797	-0.00922172	0.0111796	0.411408
cg06071824	-0.00238102	0.0066125	0.719548
cg06071868	-0.00119783	0.00359034	0.739361
cg06071872	-0.0104485	0.0081912	0.20506
cg06071900	0.00116585	0.012675	0.926898
cg06071954	0.00272426	0.00430539	0.528337
cg06071990	0.00327195	0.00597739	0.585333
cg06072021	0.00213635	0.00221563	0.337262
cg06072054	0.00193234	0.0046121	0.676135
cg06072091	-0.00151848	0.00705116	0.829932
cg06072165	-0.010305	0.0165212	0.534218
cg06072231	-0.00333792	0.003352	0.321751
cg06072253	-0.00239502	0.00349854	0.495195
cg06072257	0.00797507	0.00955008	0.405664
cg06072259	-0.016951	0.00932697	0.0721478
cg06072309	-0.00045798	0.0126515	0.971195
cg06072398	0.00206121	0.00663701	0.756779
cg06072408	0.00129073	0.00460148	0.779671
cg06072474	0.00772114	0.00920639	0.403654
cg06072571	-0.00246073	0.00823711	0.76576
cg06072604	-0.00626188	0.0183942	0.734249
cg06072623	0.00430456	0.00903755	0.634902
cg06072644	0.00250956	0.00391734	0.52323
cg06072662	-0.0100827	0.00523033	0.0567239
cg06072664	-0.0056279	0.0064616	0.385853
cg06072667	-0.00212661	0.00426587	0.619214
cg06072712	0.00284216	0.00428886	0.509057
cg06072717	0.00171522	0.00702929	0.807722
cg06072734	0.00332273	0.00454805	0.466742
cg06072743	-0.00523335	0.00790045	0.509231
cg06072769	0.00336855	0.00508845	0.509494
cg06072798	0.0101317	0.0116732	0.387504
cg06072801	-0.00486144	0.00852819	0.569927
cg06072822	-0.00162947	0.0108536	0.880963
cg06072835	0.0150656	0.021936	0.4938
cg06072914	0.0115349	0.00850516	0.178084
cg06072950	0.0079468	0.00480217	0.101093
cg06072965	-0.00170608	0.00613306	0.781451
cg06073004	0.00392243	0.00624348	0.531277
cg06073041	0.00530053	0.00342626	0.125015
cg06073094	-0.00290669	0.0022607	0.201501
cg06073139	0.0145282	0.0146283	0.323029
cg06073141	0.000415851	0.00648752	0.949018
cg06073147	-0.000229185	0.00554657	0.967123
cg06073150	0.00113501	0.00548695	0.836542
cg06073190	0.000257857	0.0149364	0.986261
cg06073220	0.00174178	0.0144433	0.904254
cg06073227	-0.00261172	0.00227144	0.252967
cg06073302	0.014244	0.0123346	0.250924
cg06073348	-0.000560401	0.00593101	0.924912
cg06073351	-0.00490395	0.003289	0.139106
cg06073355	-0.00613185	0.00467099	0.192271
cg06073386	0.00195141	0.00094758	0.0420585
cg06073402	-0.00136602	0.000926202	0.143392
cg06073417	0.000524529	0.0141674	0.97054
cg06073433	0.00218174	0.00322183	0.499859
cg06073449	0.00048137	0.0021419	0.822641
cg06073459	0.00157561	0.00519329	0.762221
cg06073471	0.00091887	0.00115099	0.426571
cg06073491	0.000989184	0.00842648	0.906787
cg06073499	-0.000604114	0.002482	0.808195
cg06073516	0.00264451	0.00191795	0.171026
cg06073534	-0.00250594	0.00505818	0.621389
cg06073535	-0.00248301	0.0111175	0.823724
cg06073542	0.00584932	0.00463063	0.209462
cg06073550	0.00170372	0.00471805	0.718781
cg06073570	0.00262993	0.00677788	0.698828
cg06073600	0.00308625	0.00672836	0.647451
cg06073695	0.00764344	0.00752575	0.312252
cg06073714	-0.0019136	0.00534877	0.721274
cg06073803	-0.00607076	0.017492	0.729276
cg06073814	0.0139667	0.0116096	0.231807
cg06073845	0.00212612	0.00906734	0.815091
cg06073926	0.0150484	0.0106963	0.162562
cg06074073	-0.00248038	0.0056461	0.661386
cg06074123	0.0107114	0.0121485	0.38005
cg06074143	0.000853835	0.00166394	0.608985
cg06074146	0.00393026	0.00391517	0.317871
cg06074210	0.00241128	0.0151526	0.873885
cg06074235	-0.00658452	0.00478984	0.172302
cg06074252	-0.0147288	0.00871391	0.0940918
cg06074256	0.00115552	0.00207634	0.5791
cg06074307	-0.00518217	0.00499392	0.301914
cg06074432	0.00342715	0.00488693	0.484752
cg06074448	0.000933068	0.00751383	0.901422
cg06074498	-0.00412081	0.010626	0.698985
cg06074533	-0.00431247	0.00795324	0.588867
cg06074534	-0.0003987	0.00695847	0.954423
cg06074547	0.0129041	0.0353934	0.716187
cg06074555	0.00195766	0.0144384	0.89242
cg06074563	0.00207704	0.0114707	0.856676
cg06074582	0.000881928	0.00175727	0.61686
cg06074597	-0.00310989	0.00218589	0.157932
cg06074625	0.00225324	0.00415347	0.588685
cg06074706	-0.0247201	0.0214313	0.251472
cg06074728	0.00745389	0.00540532	0.170974
cg06074873	0.00409394	0.00546694	0.455703
cg06074888	0.0117437	0.00886106	0.188088
cg06074896	0.00528833	0.00613166	0.390497
cg06074912	-5.70448e-05	0.000915654	0.950449
cg06074920	0.000976812	0.00539875	0.856786
cg06074958	0.00508265	0.0055034	0.357946
cg06074992	-0.00118999	0.00183958	0.519189
cg06075167	0.000649607	0.00453834	0.88647
cg06075222	-0.00761025	0.0118635	0.522675
cg06075233	0.00372893	0.00661695	0.574327
cg06075250	0.00220799	0.00777341	0.776964
cg06075261	-0.0167276	0.0184311	0.366284
cg06075311	-0.0292158	0.015118	0.0561256
cg06075338	0.004456	0.00935581	0.634912
cg06075355	-0.000927135	0.0103641	0.928898
cg06075381	0.00326119	0.00817826	0.690918
cg06075438	-0.00120137	0.0106484	0.910399
cg06075558	0.0113801	0.0218086	0.602951
cg06075652	-0.00746494	0.0126244	0.555647
cg06075683	-0.0167662	0.0101663	0.102247
cg06075687	0.00478408	0.0058449	0.415015
cg06075754	0.0197366	0.0364533	0.589422
cg06075774	-0.00545091	0.012858	0.672526
cg06075789	-0.0126227	0.0203069	0.535621
cg06075793	0.0195647	0.0177006	0.271676
cg06075846	0.00654328	0.00517195	0.208759
cg06075884	-0.00113671	0.00662431	0.864101
cg06075946	-0.0176035	0.0124428	0.160247
cg06075988	-0.00228878	0.0107697	0.832133
cg06076007	0.00105803	0.00425296	0.804044
cg06076033	0.00445675	0.00502516	0.377267
cg06076054	-0.00214094	0.0016232	0.190194
cg06076100	0.00149844	0.0127568	0.90673
cg06076114	0.000272648	0.00409043	0.946989
cg06076122	-0.00594344	0.00542128	0.275574
cg06076141	-0.00352152	0.00618032	0.570094
cg06076153	0.00299876	0.00755097	0.692114
cg06076183	-0.00124352	0.00733427	0.865707
cg06076184	0.00316156	0.00763519	0.679704
cg06076277	-0.00025009	0.00649021	0.969339
cg06076323	0.00119043	0.00159201	0.456363
cg06076350	-0.00326795	0.00519214	0.53052
cg06076378	0.000675901	0.00494526	0.891561
cg06076435	-0.000695552	0.00910236	0.939242
cg06076484	0.00984262	0.00738597	0.185688
cg06076500	0.00683204	0.0106871	0.524102
cg06076512	0.0025747	0.00899843	0.775372
cg06076517	0.0132489	0.0164152	0.421518
cg06076518	0.00177422	0.00461488	0.701456
cg06076561	0.000333669	0.00118588	0.779009
cg06076564	0.0158543	0.0102541	0.125229
cg06076610	0.0107154	0.0182956	0.559409
cg06076638	-0.00400156	0.00559646	0.476264
cg06076689	0.000796864	0.00359565	0.825063
cg06076690	0.0106592	0.00614691	0.0859866
cg06076692	-0.00637193	0.00714747	0.374804
cg06076724	0.00546132	0.00502118	0.279362
cg06076794	0.00398596	0.00921854	0.666393
cg06076901	0.002097	0.0101135	0.836161
cg06076912	0.00292516	0.00920904	0.751421
cg06076923	0.00303701	0.00347223	0.383856
cg06076931	-0.022967	0.014586	0.11851
cg06076996	-0.0111321	0.022166	0.616618
cg06077003	0.00235538	0.00885134	0.790707
cg06077046	0.00156021	0.00289431	0.591043
cg06077079	-0.00788512	0.00554768	0.15833
cg06077142	-0.00950074	0.0109325	0.386909
cg06077226	-0.00462904	0.00561127	0.411361
cg06077272	-0.00189237	0.010442	0.856557
cg06077304	-0.00586688	0.0086963	0.501461
cg06077305	-0.0195226	0.0115581	0.0943188
cg06077337	0.00858167	0.0140827	0.543656
cg06077389	-0.0161957	0.0271201	0.551735
cg06077426	0.0026523	0.0114445	0.817203
cg06077443	0.00058611	0.018679	0.975031
cg06077462	0.000971264	0.0156172	0.950534
cg06077623	0.00337383	0.00339087	0.322149
cg06077670	0.00148146	0.00492766	0.764312
cg06077694	0.00462152	0.0105033	0.660881
cg06077723	0.013158	0.00593276	0.0288272
cg06077738	0.0169007	0.0249062	0.498977
cg06077741	-0.00104778	0.00186269	0.575027
cg06077797	0.000601399	0.0019525	0.758712
cg06077821	0.0130656	0.0130231	0.318153
cg06077880	0.00995102	0.010116	0.327641
cg06077978	0.0122848	0.0148922	0.411384
cg06077979	-0.00515124	0.00555596	0.356078
cg06078068	-0.00395358	0.00822932	0.631974
cg06078093	-0.015108	0.0209232	0.471935
cg06078227	-0.00250155	0.0157456	0.87409
cg06078231	-0.00299164	0.00465598	0.521995
cg06078334	-0.00142263	0.00251427	0.572782
cg06078335	0.000321467	0.00412616	0.938056
cg06078336	0.000981015	0.0012563	0.436718
cg06078337	-0.00147216	0.00441776	0.739652
cg06078349	-0.0111393	0.00562008	0.0502186
cg06078433	0.000726428	0.00598834	0.903691
cg06078467	-0.00525218	0.00713294	0.463255
cg06078469	-0.00941546	0.0107242	0.382067
cg06078475	0.00278658	0.00559517	0.619554
cg06078493	6.46597e-05	0.00878547	0.994142
cg06078500	0.0159137	0.0107935	0.143519
cg06078588	0.00826134	0.0109749	0.453371
cg06078612	0.00609677	0.00909766	0.504309
cg06078633	-0.00379723	0.00628696	0.547221
cg06078641	-0.00243374	0.00532819	0.648829
cg06078747	0.00439235	0.0108981	0.687781
cg06078766	-0.000669071	0.00503483	0.894549
cg06078797	-0.000331615	0.00479301	0.944979
cg06078830	-0.00702577	0.00912094	0.442944
cg06078874	1.10304e-05	0.00128194	0.993152
cg06078892	0.00911303	0.00433821	0.0381872
cg06078895	-0.000284146	0.00582376	0.961183
cg06078897	-0.0184158	0.00936673	0.0520613
cg06078970	0.0015441	0.00777112	0.842902
cg06078978	-0.0169472	0.0125396	0.179585
cg06079051	-0.0179206	0.0201326	0.375532
cg06079062	-0.00677889	0.0063689	0.289723
cg06079067	0.000696289	0.00432606	0.872456
cg06079076	0.00633381	0.00690895	0.361477
cg06079082	-0.00599524	0.0126187	0.635746
cg06079100	-0.000704418	0.00616936	0.909324
cg06079106	0.000736885	0.00359093	0.837827
cg06079147	-0.012103	0.00562217	0.033745
cg06079148	0.00911915	0.0183894	0.621059
cg06079149	0.00291347	0.00108028	0.00821297
cg06079302	0.000213562	0.00315294	0.946132
cg06079317	0.0281164	0.0149639	0.063163
cg06079343	0.000513351	0.00154672	0.740662
cg06079428	-0.000373676	0.00106925	0.727467
cg06079468	-0.000390464	0.00101618	0.701613
cg06079481	-0.00039874	0.00122303	0.745086
cg06079509	-0.00161085	0.00505615	0.750701
cg06079564	0.0123001	0.0125784	0.330497
cg06079593	0.00228999	0.0105115	0.827985
cg06079620	-0.00856698	0.0103635	0.410405
cg06079621	-0.00753914	0.00929129	0.419051
cg06079632	0.010104	0.0161024	0.531773
cg06079646	-0.020252	0.0143387	0.160938
cg06079710	-0.000518891	0.00475695	0.913357
cg06079742	0.00701997	0.00534164	0.191786
cg06079852	0.00451117	0.00606924	0.459053
cg06079873	0.00895167	0.0101236	0.378688
cg06079963	-0.00805944	0.00613639	0.192059
cg06079966	-0.00604555	0.00605599	0.320556
cg06079967	0.00105531	0.00810706	0.896692
cg06079996	0.00941648	0.0226404	0.678364
cg06080014	-0.00496846	0.00710303	0.485873
cg06080032	0.00131519	0.0092184	0.886837
cg06080043	-0.0014558	0.0173578	0.933328
cg06080068	0.00313683	0.0224194	0.889008
cg06080121	-0.00141538	0.0160412	0.929867
cg06080147	-0.000182404	0.00423669	0.965745
cg06080169	0.00129213	0.0041922	0.758554
cg06080179	-0.00355213	0.00660374	0.591843
cg06080194	0.0135772	0.0100461	0.179589
cg06080224	-0.00160156	0.00137848	0.24807
cg06080250	-0.00440501	0.0109504	0.688345
cg06080252	0.00100257	0.00113186	0.377867
cg06080274	-0.00295612	0.0139687	0.83283
cg06080287	0.00696996	0.00819188	0.396892
cg06080300	-0.00685926	0.00889914	0.442656
cg06080311	0.0040441	0.00488637	0.409851
cg06080341	-0.00739716	0.00984274	0.454096
cg06080398	0.00754095	0.0114333	0.511051
cg06080399	-0.00967192	0.00747678	0.198786
cg06080402	-0.000806306	0.00249054	0.746805
cg06080459	0.00326932	0.0101213	0.74736
cg06080571	0.0031981	0.0103581	0.758152
cg06080616	-0.00161224	0.00878202	0.854712
cg06080636	-0.0134728	0.0109903	0.223124
cg06080688	-0.00270044	0.00232447	0.248105
cg06080712	0.00505409	0.00517587	0.331187
cg06080729	0.0181475	0.0108675	0.0980683
cg06080776	0.00287592	0.00321609	0.373347
cg06080793	-0.000838358	0.00428446	0.845262
cg06080825	-0.00529164	0.0042815	0.219379
cg06080831	-0.00273657	0.00239193	0.25532
cg06080856	-0.0038702	0.00583425	0.508628
cg06080858	0.00133359	0.00737276	0.856827
cg06080873	0.0169647	0.00927237	0.0702902
cg06080874	-0.0113618	0.00955731	0.23733
cg06080893	0.000751255	0.00287442	0.794353
cg06080941	-0.0104989	0.0060798	0.0872819
cg06080944	-0.00213767	0.00253776	0.401605
cg06080948	-0.0143572	0.0212501	0.500836
cg06081030	0.00111303	0.00222787	0.618459
cg06081039	0.0013051	0.00664979	0.844803
cg06081147	0.0223311	0.0157959	0.160548
cg06081199	0.00497228	0.00434672	0.255389
cg06081208	-0.00297001	0.0161793	0.854723
cg06081220	0.00778354	0.0137194	0.571756
cg06081221	0.00673437	0.0109025	0.538185
cg06081306	0.00212148	0.00428124	0.621314
cg06081329	-0.0158804	0.0141312	0.263795
cg06081371	0.00177559	0.0013353	0.186632
cg06081389	0.00840545	0.0061315	0.173487
cg06081402	-0.000806274	0.00514445	0.875776
cg06081482	-0.000305838	0.00359461	0.932366
cg06081517	-0.00035069	0.00118018	0.76697
cg06081518	-0.000921653	0.00445091	0.836376
cg06081563	0.000638786	0.00391071	0.870578
cg06081580	0.00322889	0.00240665	0.182747
cg06081606	0.00357983	0.0205345	0.861956
cg06081609	-0.00203958	0.00261241	0.436807
cg06081628	0.00184488	0.0103864	0.859377
cg06081691	0.00455957	0.00431298	0.29298
cg06081716	-0.00263534	0.00245364	0.285383
cg06081722	0.0105248	0.0102509	0.307027
cg06081733	-8.17498e-06	0.00472946	0.998624
cg06081750	-0.00223042	0.00863427	0.796689
cg06081793	0.00465841	0.0108692	0.669144
cg06081849	0.00123603	0.00624322	0.843463
cg06081934	-0.00157742	0.00345444	0.648923
cg06081951	-0.00325477	0.0134043	0.808646
cg06081952	-0.00287943	0.00549596	0.601495
cg06081988	0.00286672	0.00758718	0.706352
cg06082013	5.68568e-05	0.00513577	0.991189
cg06082050	-0.00034353	0.00260614	0.895395
cg06082135	4.55266e-05	0.00377543	0.990403
cg06082141	0.00016708	0.0090974	0.985384
cg06082228	0.00273233	0.0051487	0.596815
cg06082318	0.0115894	0.0137856	0.402525
cg06082432	0.00156634	0.0028678	0.586158
cg06082439	0.0126908	0.00655205	0.055577
cg06082517	-0.00317607	0.00893873	0.723101
cg06082548	0.0024571	0.00722024	0.734339
cg06082596	0.00941937	0.00539587	0.083941
cg06082612	-0.0143901	0.0141865	0.31286
cg06082641	0.0119785	0.0167904	0.477251
cg06082664	-0.0106723	0.0100079	0.288815
cg06082709	-0.00198064	0.00348419	0.570994
cg06082745	0.00315651	0.00136761	0.023056
cg06082750	-0.00693811	0.00828521	0.40436
cg06082804	0.00721153	0.00686617	0.296112
cg06082821	0.00718337	0.00479215	0.137028
cg06082822	0.00394245	0.00452546	0.385747
cg06082883	0.0118655	0.0116778	0.312047
cg06082897	-0.00504897	0.010064	0.616992
cg06082906	0.00143868	0.0116286	0.901786
cg06082920	0.00160897	0.00224971	0.47616
cg06082962	0.000776716	0.00779123	0.920789
cg06083001	-0.00137347	0.00597101	0.818544
cg06083020	-0.00388614	0.00230287	0.0946202
cg06083089	0.00195012	0.00486878	0.689616
cg06083168	-0.0027672	0.00405558	0.496614
cg06083199	0.00162158	0.00738198	0.826578
cg06083252	-0.0026742	0.00850761	0.753925
cg06083340	-0.000616077	0.00475083	0.897082
cg06083349	-0.00300604	0.00936212	0.748816
cg06083412	0.0014009	0.00689209	0.839344
cg06083423	0.0121466	0.0184218	0.511179
cg06083463	-0.00710686	0.00682217	0.300049
cg06083483	0.00336097	0.0100063	0.737661
cg06083506	0.00115928	0.00636993	0.855957
cg06083525	-0.00171327	0.001274	0.181736
cg06083560	0.00517393	0.0151621	0.733639
cg06083604	-0.00279987	0.0028704	0.331701
cg06083624	-0.0264659	0.0194701	0.177107
cg06083642	0.00693937	0.0104768	0.509268
cg06083652	0.0118428	0.0103214	0.253954
cg06083669	-0.00130667	0.00715405	0.855445
cg06083692	-0.014776	0.0184326	0.424672
cg06083734	0.000456537	0.00130225	0.726644
cg06083774	-0.00938393	0.0162116	0.563999
cg06083830	-0.0053575	0.00686885	0.437251
cg06083887	0.0132975	0.0142484	0.352931
cg06083932	-0.038498	0.0432806	0.37587
cg06083965	-0.00196599	0.00188418	0.299271
cg06083990	-0.0073103	0.0178191	0.682499
cg06084034	2.63306e-05	0.0136468	0.998464
cg06084073	0.0178622	0.00883385	0.0458449
cg06084117	0.000286089	0.0047852	0.952445
cg06084140	0.00208959	0.00732326	0.775977
cg06084159	-0.00284396	0.00759003	0.70868
cg06084174	0.0230186	0.0127658	0.0743771
cg06084210	0.00685528	0.00844515	0.418868
cg06084244	-0.002611	0.00373557	0.486202
cg06084271	0.000757581	0.0074477	0.919183
cg06084312	-0.00340563	0.00632537	0.591491
cg06084313	-0.00148859	0.00196308	0.450057
cg06084336	-0.0114464	0.00874579	0.193605
cg06084371	-0.00808554	0.00788812	0.307824
cg06084379	-0.00499669	0.0051178	0.331254
cg06084403	0.00318324	0.0038932	0.415506
cg06084464	-0.000770649	0.00454357	0.865657
cg06084515	0.00784009	0.00407821	0.057397
cg06084526	-0.00135276	0.0108694	0.901204
cg06084534	-0.00804391	0.00508534	0.116857
cg06084557	-0.00387949	0.00170183	0.0247559
cg06084579	0.00875048	0.0140687	0.535369
cg06084585	0.00872013	0.00994361	0.382611
cg06084610	-0.00776322	0.00805086	0.337235
cg06084613	0.00758644	0.0254588	0.76633
cg06084615	0.00177534	0.0103547	0.864215
cg06084721	-0.00428907	0.00496718	0.38994
cg06084735	-4.92414e-05	0.00110829	0.96465
cg06084770	0.00204781	0.00398547	0.608511
cg06084835	0.00341667	0.00650503	0.600583
cg06084843	0.0108205	0.0223341	0.629104
cg06084848	-0.00784692	0.00841753	0.353472
cg06084952	0.0211478	0.0241451	0.383205
cg06085011	-0.00241202	0.00310916	0.43971
cg06085038	-0.00976615	0.00537851	0.0724019
cg06085042	0.011249	0.0154337	0.467789
cg06085072	-0.0112864	0.00543946	0.0405623
cg06085102	0.00239269	0.00353861	0.500495
cg06085137	-0.00157306	0.00127753	0.221087
cg06085173	0.000895614	0.00588761	0.8794
cg06085204	-0.0050455	0.0131096	0.70115
cg06085231	0.00803438	0.0147979	0.588378
cg06085272	0.0149048	0.00692529	0.0337857
cg06085276	-0.00404515	0.0051087	0.430343
cg06085312	-0.00183916	0.0100568	0.855265
cg06085430	-0.00306896	0.00451183	0.497948
cg06085432	0.00351125	0.0128412	0.785082
cg06085456	0.00361736	0.00435158	0.407799
cg06085493	0.000298959	0.00205379	0.884558
cg06085518	0.0205233	0.0159501	0.201161
cg06085525	7.97798e-05	0.00588233	0.989206
cg06085527	-0.0132096	0.0125274	0.294214
cg06085530	0.00278246	0.00329261	0.400094
cg06085541	-0.0166148	0.0215999	0.443585
cg06085544	-0.00334031	0.00207984	0.111418
cg06085571	-0.00466434	0.00862521	0.589862
cg06085629	-0.000323974	0.00621809	0.958552
cg06085647	0.00392019	0.0093943	0.677358
cg06085672	-0.000715734	0.00707065	0.919574
cg06085683	-0.0105749	0.00840317	0.211164
cg06085713	0.00345206	0.00821681	0.675298
cg06085726	0.00229459	0.0145899	0.875347
cg06085743	0.0214647	0.0159533	0.181517
cg06085760	-0.000907549	0.00726561	0.900845
cg06085805	4.84292e-06	0.00509903	0.999244
cg06085817	-0.00107248	0.00586738	0.855336
cg06085877	0.0110079	0.0116952	0.34885
cg06085884	0.0110713	0.00855682	0.198697
cg06085905	0.00346059	0.0136125	0.799847
cg06085927	0.0042789	0.00556228	0.443545
cg06085956	-0.00211647	0.0094308	0.822888
cg06085970	-0.0124253	0.014052	0.378687
cg06085985	-0.00697045	0.00972028	0.474982
cg06085994	0.00162939	0.00329153	0.621667
cg06085997	0.00420948	0.0062836	0.504455
cg06086012	-0.00740121	0.0163099	0.650965
cg06086071	-0.00368475	0.00476129	0.440818
cg06086073	0.00277138	0.00606145	0.648509
cg06086141	0.00469205	0.00869389	0.590607
cg06086148	-0.00116959	0.0015115	0.440876
cg06086177	-0.0205102	0.0195742	0.297249
cg06086198	-0.00989044	0.0153771	0.52157
cg06086243	0.000470043	0.00160293	0.769946
cg06086267	-0.00196145	0.0156428	0.900467
cg06086275	0.0126536	0.00990761	0.204501
cg06086304	0.0108742	0.01212	0.371761
cg06086307	0.00424859	0.00930921	0.649102
cg06086316	-0.0205647	0.0180466	0.257203
cg06086389	0.00529545	0.0162304	0.744905
cg06086443	0.00955084	0.0102456	0.353483
cg06086465	0.0242105	0.0100574	0.0179082
cg06086513	-0.00394269	0.00881319	0.655581
cg06086563	0.00300263	0.00241097	0.215894
cg06086582	-0.00452879	0.00728606	0.535639
cg06086595	-0.00102061	0.00815698	0.900679
cg06086598	0.00397008	0.00494926	0.424365
cg06086611	-0.0025271	0.00718104	0.725645
cg06086634	-0.0064088	0.0102847	0.534613
cg06086698	-0.0115326	0.0151622	0.448678
cg06086731	-0.00271715	0.00384492	0.481404
cg06086785	0.00823288	0.00418917	0.0521562
cg06086807	0.00340803	0.00931473	0.715231
cg06086816	-0.0086252	0.0176955	0.627024
cg06086824	0.0205168	0.0162911	0.210821
cg06086829	-0.00742276	0.00793647	0.351901
cg06086922	-0.0170125	0.00843807	0.0464647
cg06086933	-0.00713843	0.00601954	0.238481
cg06086990	0.00141711	0.00854984	0.86869
cg06087019	0.000570995	0.00322033	0.859624
cg06087028	0.00165184	0.00399893	0.680439
cg06087029	-0.000915277	0.00170999	0.593663
cg06087090	0.0121009	0.00792665	0.130016
cg06087101	0.000265377	0.0106172	0.980109
cg06087157	-0.00422506	0.00438219	0.3373
cg06087185	-0.000451593	0.0042764	0.91611
cg06087255	0.00466348	0.0109587	0.671351
cg06087327	0.00255345	0.0121334	0.833746
cg06087349	-0.0082629	0.0124998	0.510104
cg06087421	-0.00160619	0.00387728	0.679573
cg06087424	0.00919307	0.00744834	0.220004
cg06087427	0.0127455	0.0124004	0.306507
cg06087428	0.00984189	0.0128674	0.446148
cg06087430	-0.00332318	0.0174186	0.849082
cg06087449	-0.00337367	0.00378472	0.374858
cg06087453	0.00133493	0.011421	0.907186
cg06087457	0.000511762	0.00692112	0.941204
cg06087458	0.00897877	0.0112932	0.428461
cg06087473	0.00980974	0.006623	0.141708
cg06087493	0.000528996	0.00541245	0.922337
cg06087498	0.00454975	0.0043446	0.297522
cg06087554	0.000863624	0.00383666	0.822363
cg06087564	0.0171634	0.0222388	0.442066
cg06087610	0.00442192	0.00652663	0.499641
cg06087623	0.0142482	0.0175281	0.41822
cg06087638	-0.0117442	0.0127044	0.357491
cg06087699	-0.00285151	0.0043399	0.512662
cg06087739	-0.0017277	0.0101896	0.865702
cg06087826	0.00132717	0.0068633	0.84706
cg06087882	-0.000647811	0.0092409	0.944252
cg06087932	0.00808685	0.00544531	0.140662
cg06087962	0.0031059	0.00171469	0.0730892
cg06087988	0.0137941	0.0198865	0.489513
cg06088022	-0.0117326	0.006941	0.0940794
cg06088069	0.00548422	0.00652123	0.402366
cg06088102	-0.00339297	0.00460876	0.463333
cg06088188	-0.00247005	0.00231491	0.288532
cg06088244	0.0101237	0.0131555	0.443386
cg06088282	-8.96104e-05	0.00815628	0.991256
cg06088314	0.00660565	0.00428346	0.1262
cg06088324	0.00123806	0.00178585	0.489751
cg06088360	0.00449862	0.00530341	0.398324
cg06088427	-0.000465659	0.0196256	0.981118
cg06088462	-0.00194522	0.00486985	0.69042
cg06088500	-0.00409922	0.0126647	0.746862
cg06088571	-0.00110124	0.00210366	0.601793
cg06088575	0.00626989	0.00691985	0.367075
cg06088619	-0.00118765	0.0123465	0.923559
cg06088623	-0.00391293	0.0034544	0.260034
cg06088645	0.00438693	0.0135544	0.746877
cg06088684	0.0166999	0.0133004	0.212187
cg06088739	0.0110868	0.012017	0.358439
cg06088745	0.00682201	0.0108964	0.53269
cg06088749	-0.0174764	0.00882423	0.0503937
cg06088759	-0.00816173	0.00750313	0.279308
cg06088764	0.00491526	0.00700895	0.484755
cg06088782	0.0173534	0.0114749	0.133613
cg06088858	0.0046837	0.00633653	0.461542
cg06088880	0.000764838	0.00839728	0.92761
cg06088918	-0.0114234	0.00859395	0.186793
cg06088942	-0.00144594	0.00818375	0.860114
cg06089008	0.0133945	0.0155108	0.389898
cg06089049	0.00081937	0.0112957	0.942319
cg06089089	0.0157407	0.0104985	0.136939
cg06089130	-0.00614868	0.00602181	0.309686
cg06089146	-0.00317711	0.00642403	0.62199
cg06089152	-0.00337048	0.00133167	0.0129317
cg06089217	0.00202001	0.00445656	0.65134
cg06089298	0.00798264	0.0104178	0.445332
cg06089322	0.00536038	0.00731254	0.465249
cg06089353	-0.00279402	0.00580794	0.631519
cg06089406	0.0130766	0.0133133	0.328361
cg06089463	-0.0106667	0.00813325	0.192694
cg06089467	0.00954224	0.00561239	0.0921999
cg06089468	-0.00140965	0.00524423	0.788638
cg06089497	-0.00332837	0.00242852	0.173588
cg06089512	-0.00174405	0.00155954	0.266115
cg06089606	0.00790678	0.0163348	0.629413
cg06089684	-0.00277414	0.00241177	0.252783
cg06089705	0.00147166	0.00517701	0.776793
cg06089712	-0.00337554	0.00139308	0.0171882
cg06089824	0.0103766	0.013922	0.457816
cg06089829	0.00412474	0.00511244	0.421694
cg06089844	-0.000494828	0.00123802	0.690234
cg06089856	-0.000974415	0.00381721	0.79904
cg06089892	0.0119621	0.0145009	0.411382
cg06089934	-0.000695169	0.00238939	0.7717
cg06089948	0.00989349	0.0115825	0.395048
cg06089960	-0.000989329	0.00485374	0.838902
cg06089988	-0.00296871	0.00242794	0.224307
cg06090053	-0.00391258	0.00511534	0.44615
cg06090161	0.00916555	0.00869399	0.294314
cg06090275	0.000228349	0.00105439	0.828985
cg06090305	0.00325664	0.00486718	0.504973
cg06090312	-0.00497439	0.00941737	0.598521
cg06090314	0.0126113	0.00961221	0.192519
cg06090322	0.0137508	0.0182614	0.453221
cg06090351	0.0016932	0.00199654	0.398426
cg06090362	0.00837543	0.0112722	0.459214
cg06090383	0.00165891	0.00345169	0.631845
cg06090404	-0.0185904	0.0142449	0.194866
cg06090421	-0.00108883	0.00128047	0.397169
cg06090426	-0.000167282	0.00853044	0.984394
cg06090569	0.0108914	0.00654454	0.0992051
cg06090630	0.00011935	0.00118115	0.919717
cg06090660	-0.0020544	0.00230694	0.375318
cg06090666	-0.000845577	0.00448739	0.850918
cg06090681	-0.0149773	0.0118675	0.209868
cg06090684	0.0048441	0.00941873	0.608173
cg06090725	-0.0123646	0.00993233	0.216085
cg06090739	0.00359668	0.00230844	0.122379
cg06090806	-0.000168433	0.00813398	0.98352
cg06090818	0.0340565	0.0274045	0.216873
cg06090833	0.00954037	0.0085633	0.267907
cg06090837	0.00111243	0.0126163	0.929915
cg06090864	0.00163354	0.00537859	0.761979
cg06090867	-0.0266007	0.0158606	0.0966352
cg06090895	0.00315229	0.00973387	0.74673
cg06090934	0.00420412	0.00940344	0.655782
cg06090978	0.0162362	0.0110959	0.146533
cg06091013	-0.00291311	0.00300297	0.334349
cg06091035	-0.0176772	0.00719829	0.0157837
cg06091094	-0.000663621	0.00400286	0.86866
cg06091119	-0.00180872	0.0019847	0.364312
cg06091155	0.00550575	0.00708824	0.439143
cg06091171	-0.027586	0.0173721	0.115455
cg06091177	-0.000327551	0.00152862	0.830766
cg06091210	0.0153504	0.0113658	0.179876
cg06091244	0.00686927	0.00883098	0.438487
cg06091288	0.046113	0.0661366	0.487271
cg06091295	-0.0113043	0.0184708	0.541919
cg06091342	-0.00079048	0.00334934	0.813907
cg06091412	0.00714383	0.0202475	0.724962
cg06091474	-0.028491	0.0219057	0.196379
cg06091475	-0.0156287	0.00933624	0.0972583
cg06091493	0.00328305	0.00513584	0.524126
cg06091535	-0.00282136	0.00704103	0.689494
cg06091539	-0.0136684	0.0141022	0.334766
cg06091566	0.00212564	0.00358888	0.554996
cg06091596	-0.0142841	0.0195213	0.466053
cg06091640	0.00026975	0.00188533	0.886516
cg06091642	-0.00602021	0.00821989	0.46564
cg06091647	0.00788351	0.00494514	0.114049
cg06091660	0.0160836	0.0187912	0.394094
cg06091768	0.00756171	0.00576239	0.192439
cg06091804	0.00148825	0.00562389	0.79184
cg06091881	-0.00989979	0.00572716	0.0869724
cg06091904	0.00374628	0.00841823	0.657267
cg06091929	0.0027592	0.00581581	0.636227
cg06091934	0.00110985	0.0153321	0.942438
cg06091952	-0.000260838	0.0018894	0.890476
cg06092069	-0.00855572	0.0089309	0.340378
cg06092073	-0.0027848	0.0148941	0.85206
cg06092084	0.00942774	0.00925107	0.310616
cg06092094	-0.00175728	0.00548059	0.749154
cg06092123	-0.00377524	0.00768856	0.624488
cg06092168	-0.0231301	0.0171813	0.181269
cg06092178	-0.00452204	0.0103679	0.663662
cg06092244	-0.00499271	0.0078569	0.526583
cg06092265	0.000181531	0.00438253	0.967043
cg06092290	0.00761632	0.0147277	0.606199
cg06092310	-0.00892822	0.00943378	0.346221
cg06092312	0.000920554	0.0015254	0.547552
cg06092382	-0.00907764	0.00696268	0.19531
cg06092502	0.00558871	0.0214742	0.795204
cg06092573	-0.00124811	0.00368477	0.73553
cg06092604	0.0102666	0.0221502	0.644014
cg06092636	-0.00352182	0.0101783	0.73006
cg06092654	-0.00101743	0.00328035	0.757086
cg06092694	-0.00720228	0.0104272	0.491342
cg06092702	-0.00388145	0.00285511	0.177053
cg06092729	-0.00154027	0.00153958	0.319509
cg06092743	-0.00438538	0.0124487	0.725373
cg06092815	-0.00325235	0.00550355	0.555884
cg06092834	0.000679144	0.00199119	0.733764
cg06092869	0.0097206	0.0108555	0.372696
cg06092921	0.0119333	0.00698177	0.0905134
cg06092948	-0.00902966	0.00731332	0.21984
cg06092953	-0.000590531	0.0155656	0.969813
cg06093025	-0.00141614	0.00412482	0.732077
cg06093038	-0.000768084	0.00208873	0.713853
cg06093044	-0.00659781	0.0115028	0.567538
cg06093070	0.00124843	0.00205195	0.544294
cg06093100	0.00799333	0.0118837	0.502734
cg06093152	0.00838727	0.0129857	0.519832
cg06093185	-0.009417	0.00741087	0.206783
cg06093201	-0.00139538	0.00203712	0.494943
cg06093202	0.00172478	0.00530563	0.745796
cg06093249	-0.0073628	0.00710323	0.302449
cg06093253	0.00341907	0.00490499	0.487383
cg06093273	-0.00218377	0.00865112	0.801229
cg06093279	-0.000746939	0.00224082	0.73958
cg06093379	-0.00889559	0.00539271	0.102171
cg06093395	0.00105425	0.00105576	0.32041
cg06093408	-0.00723459	0.00888761	0.417574
cg06093412	0.00405252	0.00539582	0.454388
cg06093413	-0.0119121	0.00358291	0.00123822
cg06093460	-0.00695416	0.00625339	0.268777
cg06093470	-0.00367199	0.00515561	0.47798
cg06093500	0.00289865	0.00788871	0.714065
cg06093506	-0.0202344	0.00646273	0.00228497
cg06093522	-0.0178008	0.0168465	0.293221
cg06093525	0.0096555	0.00758165	0.205781
cg06093703	-0.0193572	0.017528	0.272088
cg06093707	9.66206e-05	0.00400796	0.980815
cg06093712	-0.000433909	0.0020051	0.829115
cg06093801	0.00152715	0.00940257	0.871304
cg06093811	0.000263509	0.00448694	0.953286
cg06093851	0.00338441	0.013092	0.796544
cg06093861	-0.0136393	0.042274	0.747641
cg06093862	-0.00180376	0.00567591	0.751306
cg06093878	0.00300094	0.00148994	0.0466812
cg06093949	-0.00181982	0.00150521	0.229508
cg06093993	0.00322065	0.00479877	0.503679
cg06094002	0.000232059	0.009928	0.981398
cg06094043	0.00502362	0.00443372	0.259903
cg06094046	-0.00443244	0.0125512	0.72472
cg06094062	0.00701621	0.00763366	0.360247
cg06094085	0.00234555	0.00631741	0.711212
cg06094104	-0.0285458	0.0102482	0.0063951
cg06094111	-0.00118961	0.0020843	0.569451
cg06094113	0.00656324	0.00602568	0.278678
cg06094126	0.000447191	0.00652168	0.945469
cg06094150	0.00646216	0.0114874	0.575004
cg06094235	0.0156344	0.0140957	0.270023
cg06094238	-0.00568439	0.00628202	0.367711
cg06094281	-0.000609668	0.0065409	0.925924
cg06094325	0.00698395	0.00403385	0.0864754
cg06094337	-0.00145304	0.00158419	0.361237
cg06094379	-0.00178596	0.0106622	0.867312
cg06094386	-0.0151225	0.0124743	0.228257
cg06094400	-0.0233265	0.0134723	0.086458
cg06094436	0.00264641	0.00814152	0.745822
cg06094456	-0.0144782	0.00893086	0.108135
cg06094482	-0.0115367	0.0131107	0.381
cg06094512	0.00286607	0.0195094	0.883501
cg06094515	-0.00938346	0.00958041	0.329725
cg06094523	-0.00412259	0.00591192	0.487211
cg06094588	0.00311922	0.00699083	0.656426
cg06094589	0.0040286	0.0069861	0.565466
cg06094590	0.010503	0.0131072	0.424849
cg06094611	0.00878989	0.0165705	0.596974
cg06094615	-0.00435038	0.00566625	0.444433
cg06094642	0.00160092	0.00334708	0.633477
cg06094676	0.00183492	0.0104149	0.860507
cg06094707	-0.00299787	0.00935655	0.749331
cg06094745	-0.00776303	0.0106972	0.469713
cg06094757	0.0011236	0.00855957	0.895827
cg06094762	-0.011342	0.0135634	0.405023
cg06094776	0.00992933	0.00567347	0.0831626
cg06094779	-0.00709705	0.00716281	0.324165
cg06094815	0.00243343	0.00418563	0.562294
cg06094882	0.00278399	0.00528144	0.599272
cg06094924	-0.00242727	0.00536499	0.65194
cg06094937	0.000971426	0.00836368	0.907768
cg06094959	-0.01603	0.0177093	0.367548
cg06094972	-0.0164061	0.0168268	0.331913
cg06095024	-0.00131062	0.00528378	0.804608
cg06095047	0.00356502	0.00677924	0.60014
cg06095093	0.0131401	0.0203352	0.519647
cg06095115	0.0117943	0.0134536	0.38277
cg06095136	-0.00642833	0.00585749	0.275078
cg06095190	0.00132087	0.0019441	0.498439
cg06095195	0.00789258	0.00606342	0.19602
cg06095202	0.00238283	0.00670412	0.723017
cg06095270	-0.000853657	0.00326926	0.79454
cg06095296	0.00597738	0.00699754	0.39503
cg06095304	-0.0172992	0.0179921	0.338625
cg06095316	-0.00246509	0.00310549	0.429201
cg06095331	-0.00913353	0.00850822	0.285633
cg06095396	-0.00656995	0.0220665	0.766524
cg06095406	-0.0206899	0.0135975	0.131266
cg06095422	-0.00331794	0.00379851	0.384492
cg06095433	-0.0130892	0.00848938	0.126272
cg06095510	-0.00399513	0.00355641	0.263975
cg06095560	-0.000733076	0.00142202	0.60733
cg06095573	0.00513996	0.0115893	0.658356
cg06095582	-0.00207329	0.0167773	0.901898
cg06095606	0.00191209	0.00638362	0.765156
cg06095631	0.0119457	0.0167302	0.476878
cg06095691	-0.00135404	0.00399045	0.735081
cg06095695	-0.0027271	0.00204364	0.185092
cg06095699	0.00244237	0.00299908	0.417367
cg06095707	0.00878393	0.00568029	0.12517
cg06095752	-0.00770826	0.0117718	0.514097
cg06095753	-0.00449404	0.0112203	0.689623
cg06095777	0.000467574	0.00476993	0.922108
cg06095790	0.00186395	0.00355574	0.601294
cg06095802	-0.0137515	0.0125043	0.274083
cg06095814	0.000226216	0.00147841	0.878696
cg06095916	0.012004	0.0205451	0.560352
cg06095990	0.00869242	0.00494857	0.0820554
cg06096015	-0.020972	0.0188549	0.268682
cg06096030	0.00267657	0.00503199	0.595967
cg06096061	0.0147831	0.0150151	0.327222
cg06096139	-0.00169232	0.00810759	0.835081
cg06096174	0.00297618	0.00647826	0.646937
cg06096175	0.000280752	0.00126913	0.825375
cg06096182	0.0086527	0.0162248	0.595009
cg06096184	-0.00696373	0.00775294	0.371234
cg06096208	-0.0151	0.013747	0.274656
cg06096243	-0.0200347	0.0203336	0.326854
cg06096245	0.00681794	0.00757848	0.370471
cg06096279	-0.00639734	0.00659805	0.334595
cg06096336	-0.0107097	0.00918637	0.246457
cg06096373	-0.00631385	0.0101457	0.535151
cg06096382	-0.006172	0.0456233	0.892661
cg06096415	-0.000261008	0.00430108	0.951732
cg06096427	-0.00902014	0.00666358	0.178901
cg06096446	0.00360083	0.00411821	0.384013
cg06096452	0.00569591	0.00551946	0.304576
cg06096602	-0.00233202	0.00505336	0.645457
cg06096677	0.00147364	0.00782537	0.851011
cg06096695	-9.0457e-05	0.00125645	0.942751
cg06096706	-0.00447893	0.0122927	0.716361
cg06096746	0.00807608	0.0152595	0.597805
cg06096805	0.0103301	0.0109153	0.346235
cg06096824	-0.00178147	0.00282769	0.530125
cg06096850	0.0105191	0.0124384	0.399741
cg06096853	0.00162079	0.00261115	0.536196
cg06096870	0.0367504	0.0163091	0.02642
cg06096879	-0.00140154	0.00172124	0.417429
cg06096901	-0.000785895	0.0151507	0.958734
cg06096913	0.0208904	0.012135	0.0882526
cg06096916	-2.94535e-05	0.00299739	0.992179
cg06096922	-0.00141255	0.00731637	0.847298
cg06096988	-0.00283418	0.00409713	0.490699
cg06096994	-0.0010595	0.00146721	0.471907
cg06097000	-0.00645085	0.00830421	0.4391
cg06097048	-0.0124676	0.0135519	0.359789
cg06097077	0.0287764	0.0210878	0.175443
cg06097079	-0.0233535	0.0196152	0.236636
cg06097168	0.00774596	0.00777013	0.321224
cg06097213	-0.0101554	0.0105253	0.336944
cg06097216	-0.000645768	0.0013658	0.637376
cg06097220	0.00021644	0.00438259	0.96071
cg06097236	-0.0196646	0.021371	0.359707
cg06097309	-0.0104626	0.0108871	0.338864
cg06097311	0.0128343	0.0140938	0.364678
cg06097320	-0.0046335	0.00413746	0.265443
cg06097357	0.00131753	0.00189336	0.488124
cg06097361	-0.00171487	0.00673089	0.799419
cg06097370	0.0220461	0.0115149	0.0584062
cg06097416	0.00109304	0.0080714	0.892551
cg06097423	-0.00744392	0.00464789	0.112405
cg06097438	-0.0069882	0.0127116	0.583717
cg06097533	0.00292823	0.00414753	0.481819
cg06097537	-0.00866779	0.00773704	0.26527
cg06097540	-0.00220839	0.0073579	0.764694
cg06097557	-0.011575	0.00597317	0.0554635
cg06097562	0.00769852	0.010025	0.444337
cg06097580	0.0129552	0.0271295	0.634026
cg06097592	2.22187e-06	0.00187044	0.999055
cg06097615	-0.00342951	0.00405737	0.399986
cg06097659	-0.00169394	0.00617161	0.784288
cg06097704	-0.00649464	0.0146143	0.657711
cg06097707	-0.00554675	0.00599258	0.35688
cg06097717	-0.0109987	0.00772029	0.157373
cg06097727	-0.00327269	0.0120139	0.78587
cg06097772	-0.00274242	0.0131168	0.834814
cg06097803	-0.000410397	0.00162469	0.801096
cg06097821	-0.00503275	0.00781448	0.521031
cg06097849	0.00635254	0.0128792	0.622925
cg06097859	-0.00238196	0.00422128	0.573831
cg06097861	-0.00855722	0.00934748	0.362154
cg06097889	-0.000956973	0.0128216	0.940652
cg06097977	0.000267111	0.00195394	0.89154
cg06097994	-0.00540391	0.0122633	0.660414
cg06098138	0.00703587	0.00591629	0.237163
cg06098146	-0.000550252	0.00400398	0.89097
cg06098164	-0.000367641	0.00186999	0.844539
cg06098215	-0.0201788	0.0153437	0.191477
cg06098232	0.000354594	0.00329461	0.914506
cg06098236	-0.00455998	0.0132095	0.730665
cg06098283	0.0023434	0.00257677	0.365308
cg06098291	0.00492171	0.00697963	0.482354
cg06098342	-0.0125422	0.0113271	0.270832
cg06098344	-0.0115687	0.0100321	0.251591
cg06098368	-0.0208842	0.0122099	0.0902882
cg06098425	-0.0110208	0.0152784	0.472388
cg06098474	0.0046	0.00379164	0.227913
cg06098494	0.0145666	0.0259386	0.57566
cg06098505	-0.000884779	0.00883444	0.920425
cg06098548	0.00813646	0.0164513	0.621981
cg06098639	0.0041335	0.0044363	0.353713
cg06098673	-0.0188913	0.012808	0.143365
cg06098690	0.00576969	0.00417947	0.170517
cg06098693	0.00225866	0.00711999	0.751732
cg06098705	0.00685424	0.00526816	0.196225
cg06098801	0.00812258	0.00942839	0.391022
cg06098814	0.00369704	0.00505996	0.466704
cg06098976	0.00336505	0.00505971	0.507538
cg06099014	0.00193404	0.00426582	0.651257
cg06099048	0.00317557	0.0029924	0.29115
cg06099085	-0.00296873	0.0245957	0.90417
cg06099087	0.0105068	0.00521738	0.0467167
cg06099126	-0.00203627	0.00403463	0.61488
cg06099173	0.0115108	0.00810931	0.158877
cg06099188	0.00180837	0.0053728	0.737139
cg06099218	-0.00387624	0.00438044	0.378335
cg06099227	0.0102442	0.0178492	0.567303
cg06099244	0.00606554	0.00622409	0.332147
cg06099246	0.00350675	0.00957705	0.715018
cg06099276	0.00141154	0.0045254	0.755754
cg06099303	0.00904422	0.0159568	0.572125
cg06099304	0.00579068	0.0065143	0.37618
cg06099315	0.00130079	0.0131918	0.921648
cg06099340	0.00526183	0.00622066	0.399648
cg06099359	0.000810513	0.00445105	0.855877
cg06099411	0.0184979	0.0186473	0.323597
cg06099431	0.00690155	0.0107565	0.522592
cg06099439	-0.00903529	0.00883542	0.308954
cg06099446	0.000987474	0.00608968	0.871511
cg06099459	-0.00667855	0.00955763	0.48632
cg06099465	0.0102122	0.00502535	0.0447921
cg06099512	-0.012471	0.0168484	0.460921
cg06099646	-0.00375557	0.00492102	0.44716
cg06099659	-0.00362894	0.0019009	0.0591204
cg06099697	0.000664022	0.007167	0.926367
cg06099703	0.0233414	0.014447	0.10932
cg06099784	-0.00144933	0.00290762	0.619255
cg06099852	-5.38129e-05	0.00469441	0.990877
cg06099975	0.0135693	0.0126254	0.285068
cg06099995	-0.00603912	0.00553877	0.278185
cg06100056	-0.00466016	0.0101891	0.648398
cg06100062	0.00293894	0.00555651	0.598034
cg06100108	-0.01048	0.0139982	0.455814
cg06100147	0.0121752	0.00727449	0.097318
cg06100161	0.000245561	0.00945729	0.979337
cg06100166	-0.00750363	0.00527674	0.158132
cg06100184	-0.000128728	0.00359412	0.9715
cg06100210	-0.0102822	0.0127104	0.420459
cg06100227	-0.00444007	0.00352402	0.210621
cg06100231	-0.00276632	0.00382959	0.471763
cg06100238	-0.00223151	0.00411654	0.588967
cg06100240	0.0154816	0.0064302	0.0178894
cg06100252	-0.00819705	0.00687186	0.235753
cg06100291	-0.000477357	0.00113507	0.674983
cg06100324	0.0100218	0.00638877	0.119886
cg06100325	0.0119032	0.0107421	0.270482
cg06100368	0.000510278	0.0013011	0.695753
cg06100370	-0.00539683	0.00345351	0.12128
cg06100373	0.00688013	0.0126915	0.588952
cg06100421	-0.0046325	0.00429624	0.283508
cg06100447	0.0103096	0.0122135	0.400621
cg06100457	0.000303382	0.00327784	0.926442
cg06100461	0.00416463	0.00576484	0.471723
cg06100474	0.00610892	0.00632738	0.336637
cg06100532	0.0132792	0.0103004	0.200304
cg06100533	0.00429567	0.00540835	0.428921
cg06100542	0.0163002	0.0216387	0.453045
cg06100552	0.00357816	0.00383488	0.353037
cg06100560	0.00159981	0.010316	0.87707
cg06100570	0.0243055	0.00847276	0.00502914
cg06100576	0.0306643	0.0238049	0.200666
cg06100588	-0.0029156	0.00419387	0.488539
cg06100608	0.00255439	0.0102961	0.804571
cg06100618	0.0107478	0.00985378	0.278013
cg06100622	0.000290736	0.0015554	0.852102
cg06100639	0.022273	0.0115593	0.0568374
cg06100680	-0.00286573	0.0108799	0.792787
cg06100683	0.00475364	0.00442723	0.285529
cg06100684	0.00168548	0.0102665	0.869927
cg06100756	-0.0245718	0.0101865	0.01768
cg06100762	0.00274917	0.00341281	0.422418
cg06100790	0.00513184	0.0122178	0.675365
cg06100807	-0.018373	0.0200612	0.36195
cg06100899	0.000659846	0.000896595	0.463486
cg06100973	-0.0257656	0.0152724	0.0947079
cg06100991	-0.00199287	0.00127492	0.121181
cg06101027	0.00127384	0.00394493	0.747442
cg06101079	-0.000379748	0.00539491	0.944024
cg06101084	-0.0222176	0.0157045	0.160254
cg06101177	0.000464902	0.00146045	0.7509
cg06101180	-0.0143181	0.0136315	0.29608
cg06101192	0.00252688	0.00174182	0.149988
cg06101212	-0.00312046	0.00294395	0.291717
cg06101225	-0.00102914	0.00132391	0.43879
cg06101255	-5.81772e-06	0.00128776	0.996404
cg06101274	-0.00109389	0.00175562	0.53465
cg06101324	-0.00840954	0.0104113	0.42116
cg06101456	0.000782373	0.00175739	0.657145
cg06101576	0.00523538	0.00723481	0.470978
cg06101607	-0.00414364	0.0119634	0.7298
cg06101661	-0.00688656	0.0091363	0.452765
cg06101723	0.000609055	0.00427635	0.887032
cg06101725	-4.53333e-05	0.00189803	0.980992
cg06101738	0.000198319	0.0013602	0.884371
cg06101750	0.000751686	0.00980384	0.939037
cg06101761	0.00377369	0.00531891	0.479674
cg06101789	0.0131203	0.0061133	0.0342774
cg06101841	0.00972117	0.00741898	0.193092
cg06101851	0.0242728	0.0116226	0.0393009
cg06101900	-0.000837222	0.00747026	0.910989
cg06101959	-0.015028	0.0185233	0.419117
cg06101996	0.0149502	0.0104133	0.154212
cg06102017	-0.000411868	0.00121655	0.735656
cg06102120	-0.0230501	0.0208115	0.270705
cg06102127	0.00229306	0.00604662	0.705321
cg06102129	0.00745821	0.0149856	0.619793
cg06102149	-0.0064255	0.0067335	0.342253
cg06102153	0.000635203	0.00323452	0.844709
cg06102242	0.0361911	0.0193768	0.0647239
cg06102257	-0.00213212	0.00380864	0.576859
cg06102266	-0.00407292	0.00996553	0.683633
cg06102292	-0.00427782	0.00716596	0.55188
cg06102300	0.0179137	0.0123779	0.150959
cg06102330	0.0005049	0.00197324	0.798574
cg06102340	-0.00347129	0.0129328	0.788937
cg06102342	-2.03399e-05	0.00444605	0.996359
cg06102361	-0.0040561	0.00871155	0.642514
cg06102372	-0.0073455	0.00494727	0.140754
cg06102397	-0.00142918	0.00666198	0.830572
cg06102403	-0.00186849	0.00490863	0.704268
cg06102419	-0.0561746	0.0228438	0.015647
cg06102452	0.0131686	0.00533171	0.0152095
cg06102482	-0.0100859	0.00998333	0.314803
cg06102542	0.00219104	0.00771551	0.777014
cg06102564	-0.000162246	0.00189143	0.931813
cg06102589	-0.0106067	0.0101285	0.297527
cg06102602	-0.0272256	0.0167479	0.107179
cg06102612	-0.000341789	0.00159169	0.830413
cg06102678	0.00371004	0.00907038	0.683393
cg06102690	-0.00245936	0.00727144	0.735905
cg06102764	-0.00658311	0.00510703	0.200362
cg06102777	0.00051161	0.00119129	0.668513
cg06102910	0.00733853	0.00356753	0.0422864
cg06102930	0.000402162	0.00187519	0.830621
cg06102954	-0.0125703	0.0157107	0.425543
cg06102971	-0.00216296	0.00403377	0.593003
cg06103031	0.00279176	0.00549555	0.61257
cg06103064	0.0177501	0.00656323	0.00804225
cg06103076	0.00278504	0.0205304	0.892367
cg06103086	-0.00537249	0.0171779	0.755117
cg06103218	0.0298987	0.018999	0.118715
cg06103237	-0.0105243	0.0083118	0.20839
cg06103243	-0.0188644	0.0183425	0.306216
cg06103258	-0.00708728	0.00729427	0.333582
cg06103264	0.000418465	0.0036033	0.907779
cg06103302	0.00189138	0.00537416	0.725624
cg06103331	-0.00536132	0.0103625	0.606034
cg06103338	-0.0192359	0.0118745	0.108398
cg06103350	0.00515839	0.00418487	0.220605
cg06103367	8.06871e-05	0.00124217	0.948338
cg06103377	-0.00654846	0.0130637	0.617282
cg06103395	0.000860906	0.00509121	0.866062
cg06103403	0.00740269	0.00486972	0.13163
cg06103412	0.00534149	0.0126805	0.674487
cg06103618	-0.00510906	0.00423927	0.23098
cg06103624	-0.00728544	0.0119904	0.544827
cg06103642	-0.0110537	0.0149685	0.461964
cg06103654	-0.00207404	0.00256789	0.42119
cg06103657	0.00339112	0.00964857	0.72598
cg06103677	0.000862211	0.00149632	0.565761
cg06103746	0.000468648	0.00441046	0.91559
cg06103812	0.00565119	0.00330163	0.0900641
cg06103928	0.0143562	0.0107922	0.186464
cg06104007	-0.000689784	0.00175047	0.694379
cg06104132	-0.000844792	0.00529885	0.873652
cg06104137	-0.00834322	0.00705333	0.239663
cg06104251	-0.031754	0.0148699	0.0351665
cg06104278	0.00114766	0.0181629	0.949744
cg06104343	-0.000385539	0.0054966	0.944221
cg06104408	-0.0087396	0.00726991	0.23214
cg06104432	0.00569569	0.0054125	0.295189
cg06104510	-0.010601	0.00791514	0.1835
cg06104511	-0.00312296	0.001918	0.106621
cg06104546	-0.000943838	0.00191844	0.623809
cg06104589	-0.00196308	0.00618766	0.75171
cg06104657	-0.000561355	0.00168107	0.739134
cg06104667	-0.0156363	0.00856104	0.0707667
cg06104742	-0.00413166	0.00894762	0.645256
cg06104764	-0.00198211	0.00365348	0.588663
cg06104769	0.00343112	0.0189641	0.856791
cg06104793	-0.00236451	0.00869298	0.786181
cg06104799	0.00219678	0.0044148	0.619863
cg06104841	-0.0310865	0.0237759	0.194048
cg06104877	-0.0142469	0.0115752	0.221283
cg06104914	0.0231891	0.0136577	0.0926415
cg06104935	0.00308534	0.00785742	0.695402
cg06104956	-0.00170623	0.00940271	0.856372
cg06104959	0.00120249	0.00467983	0.797743
cg06104972	-0.00938965	0.0101762	0.35838
cg06104975	0.0127372	0.0108787	0.244445
cg06104989	-0.00958797	0.0109607	0.3838
cg06104991	0.0116025	0.00904519	0.202555
cg06105068	-0.00150631	0.00810671	0.85297
cg06105085	-0.00172311	0.00137267	0.212296
cg06105093	-0.0106835	0.00478413	0.02777
cg06105288	-0.000628116	0.00249223	0.801535
cg06105296	-0.00551788	0.00891731	0.537467
cg06105327	-0.000922224	0.0102556	0.928527
cg06105378	-0.000438617	0.00368873	0.905587
cg06105546	0.00554145	0.0106403	0.603659
cg06105555	-0.0206864	0.00672762	0.00271557
cg06105596	0.000650122	0.0160929	0.967856
cg06105614	-0.00619958	0.0121505	0.611013
cg06105669	0.00432521	0.01374	0.753576
cg06105681	-3.60934e-05	0.0014355	0.979991
cg06105694	-0.00476786	0.00462845	0.305439
cg06105699	0.00732775	0.0163131	0.654263
cg06105747	0.00776995	0.00911829	0.396179
cg06105768	0.00663944	0.0170506	0.697812
cg06105867	-0.00496948	0.0056092	0.377769
cg06105889	0.0163373	0.0215013	0.449144
cg06105898	0.000854878	0.0114534	0.94065
cg06105925	-0.0164959	0.0177368	0.354591
cg06105929	0.000168994	0.00377681	0.9644
cg06105935	-0.00612035	0.00916362	0.505738
cg06106063	-0.00322239	0.00549818	0.55914
cg06106094	-0.00276885	0.00378498	0.466162
cg06106103	0.0157158	0.0133529	0.242007
cg06106126	0.00409737	0.00883885	0.643967
cg06106170	0.00302755	0.00362417	0.405496
cg06106242	0.000867178	0.00938637	0.926575
cg06106259	-0.00054296	0.0104817	0.958791
cg06106265	-0.000168194	0.00127106	0.894993
cg06106312	-0.00229337	0.00177313	0.198854
cg06106484	-0.00229362	0.0142324	0.872296
cg06106495	-0.00489246	0.00774239	0.52889
cg06106499	-0.0142553	0.0118804	0.233013
cg06106510	-0.00547528	0.00479277	0.256014
cg06106599	-0.0148065	0.0150898	0.32885
cg06106633	-0.00259854	0.0100821	0.797138
cg06106653	0.0053274	0.0134169	0.692165
cg06106662	0.006811	0.0105292	0.519199
cg06106756	0.00614203	0.0116505	0.599229
cg06106763	-0.000908708	0.0019323	0.639183
cg06106793	-0.00301762	0.00107562	0.00603864
cg06106810	-0.00258553	0.00447006	0.564287
cg06106839	0.00279853	0.00478511	0.559972
cg06106883	0.0158679	0.012383	0.203006
cg06106905	-0.00646297	0.00468676	0.170977
cg06106948	-0.00192393	0.00107768	0.0772516
cg06106988	-0.0115588	0.00869736	0.186871
cg06106992	-0.00672387	0.00967561	0.488711
cg06106996	-0.000866704	0.00387189	0.823334
cg06107030	-0.00323849	0.00649704	0.619257
cg06107066	-0.000132749	0.00480411	0.97801
cg06107080	0.00174817	0.00752246	0.816707
cg06107104	0.00550182	0.00490014	0.264216
cg06107105	0.00710964	0.0114865	0.537353
cg06107108	0.00417791	0.00608922	0.494227
cg06107116	0.000180232	0.00178787	0.919904
cg06107137	0.0117143	0.0123209	0.344011
cg06107148	0.00373055	0.00493089	0.451087
cg06107192	0.0112205	0.00564875	0.0497288
cg06107216	-0.00345924	0.0109631	0.753013
cg06107228	-0.0462885	0.0206016	0.0268488
cg06107260	-0.0046867	0.00415399	0.261918
cg06107297	-0.00269715	0.00133619	0.0462134
cg06107309	0.00456318	0.00512715	0.3756
cg06107424	0.0105212	0.0198244	0.596791
cg06107434	-0.0161081	0.0162788	0.324801
cg06107465	0.000826815	0.011472	0.942688
cg06107469	0.000444284	0.00115027	0.700136
cg06107487	0.00108113	0.00621098	0.862165
cg06107488	0.00381505	0.00547492	0.487531
cg06107504	0.000314424	0.014443	0.982675
cg06107541	-0.00545026	0.0051066	0.288407
cg06107544	0.00246746	0.00888523	0.781813
cg06107670	-0.000453842	0.00156271	0.772096
cg06107816	-0.00913863	0.0173918	0.600429
cg06107909	0.00618183	0.00304649	0.0450989
cg06108038	0.00925018	0.00786256	0.242194
cg06108056	-0.00403938	0.0123615	0.744525
cg06108181	-0.00743073	0.00330653	0.0268186
cg06108222	-0.00559805	0.00961441	0.561705
cg06108288	-0.00418718	0.00451267	0.355708
cg06108323	0.000269318	0.0108129	0.980179
cg06108335	-2.55157e-05	0.0019547	0.989611
cg06108360	-0.0094293	0.013349	0.481603
cg06108374	0.020447	0.0120172	0.0919602
cg06108383	0.0212238	0.0141381	0.136462
cg06108395	-0.00069621	0.0015279	0.649619
cg06108458	0.0124212	0.0087043	0.156691
cg06108459	0.013672	0.0221893	0.539193
cg06108461	-0.0116178	0.0133297	0.385531
cg06108510	0.00126181	0.00107792	0.244545
cg06108542	0.00478495	0.005536	0.389473
cg06108549	0.00326614	0.00850858	0.701894
cg06108551	-0.00156777	0.00483711	0.74653
cg06108565	-0.00190674	0.00390707	0.626601
cg06108575	0.00216533	0.00600363	0.719107
cg06108576	-0.0073562	0.0127683	0.565823
cg06108605	0.00121914	0.00707207	0.863481
cg06108661	0.0100411	0.0221156	0.650793
cg06108720	-0.000673928	0.00147531	0.648802
cg06108782	-0.00956626	0.00663579	0.152535
cg06108849	-0.0177999	0.0184314	0.336506
cg06108882	-0.0195851	0.0207663	0.347893
cg06108888	0.00099198	0.00485057	0.838372
cg06108900	0.0126846	0.00920197	0.171136
cg06109013	0.00709839	0.00658245	0.283458
cg06109026	-0.0188997	0.0129277	0.146889
cg06109044	0.000256635	0.00739024	0.972367
cg06109083	-0.000746528	0.00182154	0.682805
cg06109115	0.00150417	0.0111613	0.893067
cg06109136	0.000328211	0.00135806	0.809525
cg06109226	0.00922621	0.00855495	0.283421
cg06109237	-0.00138317	0.011483	0.904365
cg06109238	-0.00789943	0.00656749	0.231891
cg06109275	0.00315949	0.00985533	0.749192
cg06109284	0.0064551	0.0107868	0.55091
cg06109293	-0.0146844	0.0119753	0.222995
cg06109322	0.015251	0.00959105	0.114963
cg06109339	-0.00227415	0.0155217	0.88381
cg06109348	0.00807038	0.00599985	0.181637
cg06109468	0.00287383	0.00746959	0.701249
cg06109482	-0.00916328	0.0143868	0.52563
cg06109496	-0.00642866	0.0116996	0.583902
cg06109515	0.000351242	0.00387113	0.927886
cg06109608	0.0028771	0.00201874	0.157215
cg06109613	-0.00432853	0.00585949	0.461807
cg06109677	0.00269607	0.0098597	0.785076
cg06109724	0.00114454	0.00188461	0.545025
cg06109812	0.0124333	0.00784974	0.116371
cg06109821	-0.0106806	0.0080061	0.185215
cg06109846	0.000635481	0.00540514	0.906644
cg06109867	0.00438885	0.00641696	0.495592
cg06109873	0.0021266	0.00242923	0.383443
cg06109876	-0.00411468	0.00492759	0.405692
cg06109894	-0.00191755	0.0116714	0.869831
cg06109939	0.00445481	0.00523178	0.396531
cg06109949	-0.000860548	0.00336874	0.798899
cg06109993	-0.00423382	0.00828814	0.610596
cg06110021	0.00291871	0.00385099	0.450286
cg06110059	0.00626253	0.0129513	0.629767
cg06110081	-0.0104482	0.00931708	0.264804
cg06110166	-0.0079188	0.0392843	0.840657
cg06110213	0.000931381	0.00803015	0.907897
cg06110221	0.00231235	0.00315781	0.46572
cg06110232	-0.0101019	0.0127321	0.429415
cg06110249	0.00448062	0.00983805	0.649782
cg06110282	0.0201496	0.0241314	0.405712
cg06110297	-0.00572721	0.0048232	0.237872
cg06110305	-0.0123757	0.015215	0.417928
cg06110326	0.00318972	0.00524779	0.544684
cg06110365	0.000910638	0.00181909	0.617753
cg06110400	0.00226173	0.00426226	0.596844
cg06110458	-0.00790014	0.0162663	0.62826
cg06110522	-0.000338806	0.00561231	0.951983
cg06110575	-0.00239504	0.0089322	0.789147
cg06110578	-0.00345924	0.00361866	0.341406
cg06110613	0.00466215	0.0079052	0.556684
cg06110622	-0.00427466	0.00830212	0.607768
cg06110692	0.00371076	0.00317297	0.244985
cg06110701	-0.000932716	0.00515465	0.856776
cg06110728	0.00409015	0.00328286	0.215709
cg06110730	0.00570704	0.00421567	0.178862
cg06110780	0.000945498	0.001045	0.367756
cg06110802	-0.0103454	0.0072888	0.158905
cg06110898	-0.00149983	0.00454101	0.741876
cg06110923	0.0115453	0.0177655	0.517266
cg06110954	-9.72475e-05	0.00398094	0.98056
cg06111037	0.00215091	0.00973558	0.825596
cg06111087	-0.0069537	0.00453783	0.128586
cg06111133	-0.00731842	0.00964489	0.449765
cg06111234	-0.0153636	0.0201896	0.448466
cg06111239	0.00208642	0.0158419	0.895484
cg06111254	-0.00178712	0.0101431	0.860501
cg06111261	0.00620282	0.00577365	0.285259
cg06111280	0.000546002	0.00598133	0.927449
cg06111286	-0.0198122	0.0190878	0.301797
cg06111305	-0.00417254	0.001397	0.00354604
cg06111374	0.0076391	0.0136995	0.578352
cg06111441	0.00707867	0.006608	0.286646
cg06111454	-0.00290849	0.00330025	0.380273
cg06111461	0.00615096	0.00614327	0.319122
cg06111475	-0.000737485	0.00216995	0.734672
cg06111486	0.00871823	0.0087877	0.323546
cg06111498	-0.0126052	0.0179574	0.48434
cg06111526	-0.00131933	0.00283246	0.64238
cg06111534	-0.00304857	0.00541741	0.574874
cg06111547	-0.00941933	0.0111487	0.400194
cg06111577	0.0147325	0.0150128	0.328798
cg06111581	-0.0378689	0.04317	0.382478
cg06111623	-0.00496413	0.0111933	0.65837
cg06111627	-8.88416e-05	0.000932889	0.924321
cg06111767	0.00432429	0.00363357	0.236827
cg06111793	0.00494885	0.00239223	0.0411528
cg06111946	0.0175673	0.0242217	0.469978
cg06112074	0.0129325	0.00844529	0.128847
cg06112082	0.00588712	0.00673474	0.384136
cg06112087	-0.000549594	0.00444952	0.901945
cg06112092	0.00424244	0.00552397	0.444294
cg06112137	-0.00440819	0.00819217	0.591705
cg06112163	-0.00693133	0.0103711	0.50546
cg06112204	0.0802081	0.0460151	0.0843927
cg06112206	-0.000155544	0.00509823	0.975722
cg06112333	-0.00347236	0.00750113	0.644433
cg06112335	-0.00489207	0.00370266	0.18944
cg06112349	0.00110577	0.00269105	0.682021
cg06112379	0.011615	0.0061831	0.0632249
cg06112395	-0.00296459	0.00690266	0.668494
cg06112415	0.00475297	0.006359	0.456553
cg06112444	-0.00132008	0.0140307	0.92523
cg06112453	-0.00361162	0.0173503	0.835528
cg06112454	0.0099949	0.0155513	0.521887
cg06112555	-0.00381597	0.00662826	0.566102
cg06112558	0.0102266	0.00899243	0.258153
cg06112560	0.00256788	0.00391765	0.513674
cg06112614	-0.0199418	0.0154395	0.19947
cg06112642	-0.000649625	0.00219252	0.767622
cg06112654	-0.00292067	0.00619684	0.638441
cg06112708	-0.0031915	0.00371907	0.392865
cg06112727	-0.00160979	0.00103394	0.122643
cg06112732	0.000198551	0.0035567	0.955593
cg06112779	0.000380663	0.00549644	0.944924
cg06112781	0.000753277	0.0127921	0.95316
cg06112835	-0.0177946	0.0193453	0.359868
cg06112871	-0.00693211	0.00738559	0.350198
cg06112894	0.0335688	0.0204625	0.104043
cg06112910	-0.0150576	0.0108856	0.169666
cg06112923	0.00528027	0.00723865	0.467428
cg06112956	0.000105499	0.00152294	0.94491
cg06112967	-0.00630501	0.00476036	0.188363
cg06112977	-0.0025868	0.0140707	0.854509
cg06113001	0.0110556	0.0218124	0.613376
cg06113035	-0.000467709	0.00462221	0.919604
cg06113125	-0.00860298	0.00429716	0.0479915
cg06113188	0.00227175	0.00453882	0.617812
cg06113199	0.00188415	0.00631539	0.766061
cg06113200	0.0227169	0.0133927	0.0929567
cg06113208	-0.00756091	0.00547895	0.170667
cg06113298	0.00960367	0.01053	0.363944
cg06113303	-0.00308656	0.00434897	0.479528
cg06113339	-0.0124313	0.0156069	0.427612
cg06113354	0.00268856	0.00398631	0.501582
cg06113381	0.00156123	0.0114494	0.891812
cg06113534	-0.00110367	0.00123615	0.374094
cg06113552	-0.00466934	0.0180375	0.796269
cg06113574	0.00578665	0.0104785	0.582015
cg06113659	0.0237168	0.0111197	0.0353833
cg06113665	0.00336374	0.00388464	0.388614
cg06113668	-0.002576	0.0116668	0.8257
cg06113669	-0.00215441	0.00837009	0.797404
cg06113708	-0.00160787	0.0232098	0.944909
cg06113722	0.0290318	0.0279046	0.300667
cg06113755	-0.00484599	0.00132431	0.000405987
cg06113776	0.00736114	0.00400853	0.0692739
cg06113789	-0.00369961	0.0194901	0.849835
cg06113792	-0.00388801	0.00772784	0.615989
cg06113801	0.0148277	0.0112362	0.189971
cg06113803	0.0231229	0.0137479	0.0957036
cg06113807	-0.0208513	0.013164	0.116359
cg06113825	0.00990256	0.00624153	0.11577
cg06113835	0.00105733	0.00488513	0.829087
cg06113872	-0.00538391	0.00888931	0.546112
cg06113904	0.00348131	0.00370219	0.34931
cg06113913	-0.0160897	0.0147842	0.279075
cg06113917	-0.00543399	0.0250216	0.828517
cg06113939	0.00202242	0.00140652	0.153588
cg06113963	-0.007653	0.00489911	0.121419
cg06114035	-4.48881e-05	0.00779243	0.995415
cg06114087	0.000407245	0.00311166	0.896135
cg06114129	-0.0141551	0.0155998	0.366381
cg06114238	0.00296671	0.00380033	0.436855
cg06114260	0.00273852	0.00488313	0.57618
cg06114314	-0.00640927	0.00712889	0.370783
cg06114320	0.000481276	0.00890994	0.957031
cg06114334	-0.0126249	0.0131969	0.34105
cg06114358	0.0071883	0.00667081	0.283816
cg06114361	0.00146962	0.00873568	0.86674
cg06114363	-0.000900753	0.0106046	0.932479
cg06114418	0.0279076	0.0200692	0.167442
cg06114440	0.00383252	0.00497733	0.443118
cg06114456	-0.00204833	0.00248154	0.411095
cg06114465	-0.00963129	0.00621426	0.124332
cg06114471	-0.00126011	0.00237724	0.597236
cg06114485	-0.00679226	0.00716098	0.345156
cg06114492	0.00163477	0.00403909	0.686536
cg06114546	-0.00252676	0.00371798	0.498326
cg06114556	-0.0197392	0.0137167	0.153254
cg06114586	-0.00142691	0.00715023	0.842229
cg06114748	-0.00050648	0.00814055	0.950514
cg06114934	0.00294865	0.00690679	0.670354
cg06114987	0.015638	0.0191121	0.415175
cg06115018	-0.00225615	0.0125604	0.857812
cg06115039	8.35983e-05	0.00443768	0.985008
cg06115065	-0.000419383	0.00136945	0.760058
cg06115151	0.00422336	0.00566252	0.457511
cg06115214	-0.00948606	0.0153408	0.537746
cg06115314	-0.0209016	0.0109683	0.0595685
cg06115318	-0.00199962	0.00256253	0.437039
cg06115388	-0.0158068	0.0143949	0.274806
cg06115491	0.00653203	0.006692	0.331372
cg06115562	0.0179015	0.0074701	0.018415
cg06115614	0.00187843	0.0125219	0.881058
cg06115679	-0.00269583	0.00658322	0.683049
cg06115741	0.000287488	0.00108421	0.791433
cg06115810	-0.0016881	0.00619413	0.785775
cg06115826	-0.0123652	0.00619772	0.0487513
cg06115835	-0.00118099	0.00189852	0.535318
cg06115838	-0.0155245	0.0238673	0.516894
cg06115851	0.00139862	0.00112168	0.215347
cg06116009	-0.0108319	0.00667128	0.107595
cg06116050	-0.00794694	0.0111007	0.475722
cg06116095	-0.00103133	0.0009988	0.304296
cg06116248	-0.00488213	0.0124594	0.696008
cg06116251	0.0105652	0.0207919	0.612473
cg06116255	0.00426286	0.00352404	0.229264
cg06116260	0.00844795	0.00720697	0.243905
cg06116284	0.00570074	0.00504255	0.260958
cg06116357	-0.00252001	0.00847212	0.766742
cg06116397	-0.0011521	0.00211819	0.587717
cg06116412	0.0117522	0.0105181	0.266531
cg06116488	0.000304526	0.00218364	0.889369
cg06116495	-0.000284142	0.00125212	0.820942
cg06116549	-0.00903897	0.0138555	0.515657
cg06116553	-0.00307507	0.00790056	0.69794
cg06116593	0.0069156	0.00824029	0.403335
cg06116594	-0.00332025	0.00912666	0.716778
cg06116636	0.000615146	0.00157517	0.696977
cg06116638	0.0134161	0.00708976	0.0613409
cg06116704	-0.00349085	0.00731625	0.634306
cg06116717	-0.00361847	0.00540947	0.505092
cg06116757	0.00965462	0.010979	0.38131
cg06116806	-0.000440315	0.0021894	0.84102
cg06116839	0.0010751	0.00411994	0.794667
cg06116862	-0.00461111	0.00964496	0.633633
cg06116892	0.00597977	0.012939	0.644977
cg06116898	0.00233434	0.0112318	0.835782
cg06116962	0.00158019	0.00575859	0.784338
cg06117032	0.00124939	0.00113192	0.272338
cg06117039	0.00622695	0.00407969	0.130085
cg06117072	0.00362547	0.00807435	0.654396
cg06117093	-0.0168375	0.0166964	0.315672
cg06117133	-0.0038686	0.00465009	0.407425
cg06117142	0.00954538	0.0121833	0.435198
cg06117153	0.00783647	0.00864829	0.367045
cg06117184	0.000403655	0.00137553	0.769783
cg06117223	0.00358675	0.00556658	0.520832
cg06117241	-0.0100833	0.00498389	0.0457239
cg06117243	0.00893253	0.007898	0.260766
cg06117256	-0.00427151	0.0146219	0.770792
cg06117341	-0.00190168	0.0101781	0.852165
cg06117345	0.000704548	0.0148352	0.962216
cg06117365	-0.00676115	0.0159607	0.672758
cg06117396	-0.0130847	0.00878341	0.13945
cg06117404	0.00118729	0.00514562	0.81799
cg06117597	0.00145301	0.00415776	0.727472
cg06117614	-0.00868665	0.00549799	0.117272
cg06117696	-0.00507587	0.00782135	0.517841
cg06117741	0.00218768	0.00703037	0.756315
cg06117824	0.00417823	0.00317842	0.191664
cg06117863	0.00187455	0.00424381	0.65965
cg06117891	-0.00906208	0.0134694	0.502632
cg06117895	0.00264045	0.0111518	0.813317
cg06118008	0.0172935	0.00883569	0.0531084
cg06118021	0.00180277	0.00601205	0.764907
cg06118042	0.0136307	0.00691976	0.0516247
cg06118056	0.000316886	0.014229	0.982277
cg06118088	0.00622979	0.00410974	0.13271
cg06118111	0.00505629	0.00235739	0.0343857
cg06118122	-0.00561672	0.00606372	0.35653
cg06118126	-0.000769785	0.0015582	0.622374
cg06118206	0.00620119	0.0136657	0.650973
cg06118213	0.00878873	0.0131298	0.504801
cg06118245	-0.00100812	0.00664132	0.879655
cg06118256	-0.00180812	0.00955573	0.850305
cg06118265	-0.00390627	0.0100149	0.697333
cg06118281	-0.00413209	0.00483362	0.39467
cg06118287	0.00676229	0.0127786	0.597847
cg06118302	-0.00347253	0.00355419	0.330914
cg06118312	-0.00904555	0.0108705	0.407325
cg06118333	-0.000633651	0.00380364	0.868028
cg06118338	-0.00546147	0.00651945	0.404186
cg06118375	-0.00310178	0.0109057	0.776677
cg06118384	0.00430285	0.00393914	0.277311
cg06118408	0.000566323	0.00473286	0.904994
cg06118478	0.0105873	0.0178102	0.55355
cg06118487	-0.00550258	0.00873851	0.530331
cg06118507	0.00359202	0.00382994	0.350566
cg06118514	-0.00498783	0.0119584	0.677502
cg06118523	-0.0255808	0.02015	0.207203
cg06118526	0.00380337	0.00582264	0.515124
cg06118533	0.0121527	0.0113144	0.285366
cg06118546	0.0078622	0.0098929	0.428652
cg06118578	-0.00150353	0.00181661	0.409834
cg06118584	0.0170005	0.0229507	0.460588
cg06118587	0.00162091	0.00613543	0.792179
cg06118588	-0.00171186	0.00485307	0.725027
cg06118598	0.000231197	0.0061398	0.970037
cg06118609	-0.00696097	0.00960728	0.470419
cg06118617	0.00840909	0.00647557	0.197073
cg06118626	0.00169957	0.00147493	0.251944
cg06118642	0.0176037	0.0127593	0.170764
cg06118712	0.00804377	0.00564485	0.157278
cg06118782	-0.00450121	0.0144946	0.756793
cg06118847	0.00105984	0.00604432	0.861163
cg06118999	0.00346365	0.00249154	0.167566
cg06119016	0.000740806	0.00952829	0.938184
cg06119027	0.0012211	0.00557656	0.82712
cg06119051	-0.00161048	0.00152612	0.29384
cg06119128	0.00121673	0.00512272	0.812742
cg06119137	0.0175715	0.0206542	0.396944
cg06119148	-0.00610437	0.0125346	0.627322
cg06119162	0.0252301	0.0126672	0.0491239
cg06119206	0.00506678	0.00437243	0.249297
cg06119247	-0.00166875	0.00440513	0.705625
cg06119249	-0.00435452	0.00415766	0.297463
cg06119275	0.000595988	0.00368137	0.871717
cg06119296	0.000704193	0.0045067	0.876147
cg06119370	-0.00735489	0.0116383	0.528859
cg06119389	-0.01677	0.0122184	0.172971
cg06119392	0.000814316	0.00265411	0.759624
cg06119397	-0.000719775	0.00667205	0.914308
cg06119400	-7.7254e-05	0.00524968	0.988288
cg06119427	-0.00227896	0.00253995	0.371741
cg06119452	-0.0332186	0.0230893	0.153358
cg06119536	-0.000113048	0.00136291	0.93406
cg06119550	-0.00425771	0.00707859	0.548874
cg06119558	0.00540825	0.00473902	0.256505
cg06119564	-0.0051935	0.0085724	0.545994
cg06119575	0.00683076	0.00794715	0.392108
cg06119630	0.00611218	0.0103774	0.557196
cg06119711	-0.000400716	0.00129429	0.757507
cg06119721	0.00320237	0.00814739	0.695116
cg06119833	-0.00572952	0.0108061	0.597142
cg06119837	0.00119918	0.00362578	0.741535
cg06119871	-0.018588	0.023302	0.426936
cg06119874	-0.000358418	0.018019	0.98417
cg06119932	-0.0217848	0.0141657	0.127243
cg06120000	0.00987623	0.0202132	0.626193
cg06120020	0.000232602	0.0034262	0.946009
cg06120122	0.0254262	0.0218138	0.246548
cg06120173	-0.0242861	0.0183315	0.188247
cg06120194	0.0218272	0.0083719	0.010525
cg06120211	0.00697085	0.00425265	0.104318
cg06120214	-0.015801	0.0119873	0.190465
cg06120215	0.000604849	0.0017654	0.732608
cg06120235	0.00592901	0.0142301	0.677826
cg06120286	-0.00170451	0.00589927	0.773229
cg06120302	-0.00822967	0.012881	0.524349
cg06120313	-0.0164326	0.0305098	0.59136
cg06120359	-0.00933796	0.00961213	0.333655
cg06120379	0.00106384	0.00555137	0.848416
cg06120399	-0.00355571	0.0138255	0.797565
cg06120404	-0.0017782	0.00236009	0.452951
cg06120413	-0.00308561	0.00485159	0.526229
cg06120475	-0.0054331	0.00663397	0.414744
cg06120492	0.0117994	0.0083996	0.163192
cg06120527	-0.0204819	0.0206132	0.322802
cg06120528	-0.00174906	0.0013128	0.185784
cg06120646	-0.00192571	0.00610729	0.753181
cg06120688	-0.0124812	0.00779581	0.112529
cg06120719	0.0090297	0.0154445	0.560096
cg06120750	-0.0324281	0.0187708	0.0871508
cg06120755	0.000850114	0.00408059	0.835394
cg06120764	0.00471517	0.00607698	0.439635
cg06120945	0.0221651	0.01818	0.225636
cg06121031	0.0014764	0.00481637	0.759832
cg06121113	0.00394003	0.00937871	0.675311
cg06121167	0.000684766	0.0057614	0.905629
cg06121192	-0.000610665	0.00801179	0.939396
cg06121193	-0.032449	0.0163335	0.0496964
cg06121207	-0.00313195	0.0062396	0.616808
cg06121226	0.00751301	0.0141606	0.596901
cg06121262	0.0108929	0.0123628	0.380377
cg06121272	-0.0194844	0.0179217	0.279565
cg06121277	0.0043586	0.010471	0.678116
cg06121323	-0.000404548	0.00198527	0.838944
cg06121332	-0.0042521	0.0101583	0.67642
cg06121352	0.0176202	0.0113038	0.122207
cg06121372	0.00531526	0.008321	0.524429
cg06121395	-0.0138838	0.0101362	0.173843
cg06121412	0.00360912	0.0157559	0.819287
cg06121450	0.00322157	0.00146594	0.0302846
cg06121461	0.00159092	0.00156928	0.313129
cg06121469	-0.00641388	0.00653489	0.328723
cg06121507	0.00422197	0.00638896	0.510246
cg06121514	0.0126294	0.0120086	0.295475
cg06121525	-9.62578e-05	0.00433698	0.982337
cg06121623	0.00723217	0.00780839	0.356569
cg06121625	0.00156329	0.00371184	0.674539
cg06121644	-0.00183079	0.00677861	0.787653
cg06121692	0.000305409	0.00637378	0.961878
cg06121719	0.00475876	0.00522801	0.364884
cg06121748	0.00966754	0.00638999	0.133454
cg06121772	-0.00673573	0.00594817	0.260173
cg06121784	-0.00154002	0.00215539	0.476585
cg06121790	-0.00296518	0.00456455	0.517434
cg06121793	9.35705e-05	0.0112762	0.993396
cg06121800	-0.00304678	0.00756369	0.687943
cg06121808	0.00634936	0.0124394	0.61088
cg06121822	0.00112234	0.00403603	0.781525
cg06121838	0.0046339	0.00675573	0.49435
cg06121900	0.00550411	0.0102788	0.593504
cg06121906	0.00827042	0.00413465	0.0481826
cg06121993	-0.00593534	0.0144447	0.682024
cg06122000	-0.00171785	0.00186524	0.359278
cg06122016	-0.0034562	0.00757895	0.64936
cg06122080	-0.00130484	0.00285734	0.648903
cg06122148	0.000694925	0.0016676	0.677775
cg06122175	-0.0125324	0.0114959	0.278263
cg06122230	-0.00469227	0.0175022	0.789178
cg06122234	-0.0354002	0.0176131	0.0471378
cg06122257	0.00107142	0.00480344	0.823949
cg06122269	0.0121755	0.00597085	0.0440718
cg06122361	-0.00638223	0.00623158	0.308223
cg06122405	0.0218761	0.0118783	0.0684856
cg06122453	0.0024193	0.00424288	0.56982
cg06122463	-0.00404853	0.00764552	0.597611
cg06122489	0.00314231	0.0135647	0.81728
cg06122509	-0.00232204	0.00352368	0.511421
cg06122613	-0.00308398	0.0124839	0.805387
cg06122635	-0.000484353	0.00219965	0.826167
cg06122644	-0.018147	0.0148495	0.224556
cg06122660	-0.00820777	0.00699122	0.243179
cg06122697	0.000398649	0.011973	0.973505
cg06122740	-0.00216709	0.0033213	0.515586
cg06122773	-0.00695514	0.0177622	0.696209
cg06122825	-0.00758851	0.00874988	0.38787
cg06122838	0.000242901	0.00260524	0.925903
cg06122864	0.00209484	0.0177169	0.906115
cg06122871	0.00863719	0.0103167	0.404476
cg06122876	0.00134596	0.00420708	0.749691
cg06122921	0.00890124	0.00507322	0.0823986
cg06122933	-0.000968438	0.00112458	0.391214
cg06123011	0.0130956	0.00926083	0.160444
cg06123147	-0.00807555	0.00584439	0.170124
cg06123169	0.0135104	0.0124854	0.281811
cg06123174	0.000618777	0.00116548	0.59665
cg06123179	-0.0259118	0.0228003	0.258477
cg06123229	0.00642437	0.00904718	0.479297
cg06123252	-0.00407044	0.00647851	0.531241
cg06123346	0.00221472	0.00720566	0.75921
cg06123358	0.00325038	0.00395959	0.413663
cg06123361	0.0144334	0.00929303	0.123549
cg06123376	0.0134999	0.0264464	0.610853
cg06123435	0.00872243	0.00515803	0.093944
cg06123456	0.0020142	0.00755836	0.790414
cg06123505	0.0152138	0.0259078	0.558373
cg06123511	-0.00346523	0.00464141	0.457063
cg06123543	-0.00440297	0.00581013	0.450347
cg06123563	-0.011146	0.0131654	0.399235
cg06123581	0.0151708	0.0137015	0.27085
cg06123592	-0.0107525	0.00863096	0.215745
cg06123699	0.00324425	0.0068663	0.637608
cg06123700	0.00973755	0.0131814	0.461797
cg06123714	0.00580537	0.00578986	0.318436
cg06123753	-0.0214369	0.018922	0.259962
cg06123783	-0.000717628	0.00137594	0.603134
cg06123807	0.00207968	0.0181942	0.909225
cg06123855	-7.81329e-05	0.00125774	0.95059
cg06123860	-0.00789488	0.0130261	0.545833
cg06123891	-0.00256468	0.00548924	0.641359
cg06123913	-0.000689113	0.00375368	0.854712
cg06123940	-0.00326134	0.00655488	0.619897
cg06123976	0.00115761	0.00517229	0.823361
cg06124005	-0.00371691	0.0110522	0.737347
cg06124056	0.0157239	0.010548	0.139189
cg06124066	-0.000176785	0.00468007	0.969943
cg06124081	0.00294656	0.00466518	0.529085
cg06124126	0.00533596	0.00738172	0.471453
cg06124139	0.00744428	0.00607794	0.223526
cg06124141	0.000725185	0.0410392	0.985937
cg06124182	0.00551602	0.00441657	0.214604
cg06124243	-0.0315994	0.0232174	0.176566
cg06124285	-0.00075575	0.0085354	0.929622
cg06124295	-0.00116478	0.0017411	0.505046
cg06124330	4.46667e-05	0.00885183	0.995984
cg06124356	-0.000183986	0.00299492	0.951137
cg06124390	-0.00475385	0.0103392	0.646666
cg06124418	-0.000613253	0.00123159	0.619622
cg06124434	0.000759986	0.00350885	0.828968
cg06124511	0.00278791	0.011296	0.805566
cg06124524	0.00545516	0.00660439	0.410777
cg06124528	-0.00256289	0.00365032	0.484248
cg06124579	-0.00187617	0.00434478	0.666802
cg06124660	0.00920085	0.00870545	0.293101
cg06124667	0.0240189	0.0208396	0.251838
cg06124668	0.00084758	0.0101448	0.933583
cg06124683	-0.010135	0.0131145	0.441458
cg06124711	-0.000818362	0.00551814	0.882401
cg06124721	0.0028719	0.00807065	0.722706
cg06124735	0.00266109	0.00580373	0.647578
cg06124749	-0.0134385	0.0114619	0.243804
cg06124756	0.00153304	0.0069103	0.824884
cg06124782	-0.00103097	0.00182235	0.572842
cg06124793	0.00618316	0.00794174	0.438075
cg06124834	0.000474157	0.0122856	0.969291
cg06124883	0.0183927	0.0136552	0.181044
cg06124892	-0.024613	0.0143984	0.090474
cg06124975	0.00162565	0.00231597	0.484352
cg06125011	0.00403624	0.00599319	0.502201
cg06125016	0.0063889	0.00475445	0.182063
cg06125049	-0.00588361	0.00764677	0.443455
cg06125066	0.00188424	0.0141602	0.894409
cg06125080	0.00692747	0.00729835	0.344816
cg06125229	0.00226436	0.0212229	0.915245
cg06125295	-0.00284915	0.00863505	0.742127
cg06125307	-0.0127083	0.0148925	0.395511
cg06125314	0.0247143	0.0286784	0.390873
cg06125354	0.00129673	0.00662946	0.845319
cg06125440	0.00654951	0.0050673	0.199161
cg06125455	-0.018163	0.00982643	0.0675017
cg06125456	0.0125876	0.00982018	0.202874
cg06125462	-0.00427264	0.00429217	0.32192
cg06125488	-0.00200493	0.00740365	0.7871
cg06125571	0.000134839	0.00579779	0.981492
cg06125591	-0.00503375	0.00793172	0.527115
cg06125633	-0.00166639	0.00662881	0.802031
cg06125636	-0.00601353	0.00992139	0.54581
cg06125671	-0.000273601	0.0122543	0.982232
cg06125683	0.000542137	0.00120916	0.654866
cg06125821	0.00723299	0.00523824	0.170417
cg06125825	0.0295819	0.0181749	0.106752
cg06125903	-0.0165741	0.0211282	0.434628
cg06125946	-0.0275358	0.0129699	0.036218
cg06125962	-0.00411766	0.00339259	0.227713
cg06125996	0.011513	0.0139245	0.41031
cg06126019	0.00357409	0.00368523	0.334465
cg06126055	-0.0235653	0.0188183	0.213397
cg06126060	-0.00148956	0.00430543	0.73009
cg06126119	0.000190011	0.00315809	0.952143
cg06126149	-0.00546359	0.0137474	0.6919
cg06126225	-0.00193859	0.00268163	0.47142
cg06126318	2.25528e-05	0.00499995	0.99641
cg06126323	-0.00187697	0.00579792	0.746818
cg06126405	-0.0136981	0.00973868	0.162657
cg06126411	-0.0118962	0.0124383	0.341168
cg06126413	0.00211972	0.005898	0.720056
cg06126483	-0.00664094	0.00948062	0.485257
cg06126494	0.00219055	0.0102873	0.831809
cg06126503	0.0174453	0.00933197	0.0644916
cg06126530	-0.000681055	0.0120316	0.954973
cg06126548	-0.00491819	0.00628446	0.435714
cg06126571	-0.00390916	0.00539459	0.470363
cg06126581	-0.0044735	0.00383596	0.246307
cg06126588	-0.00904052	0.0125502	0.472991
cg06126593	0.00197478	0.0173941	0.909837
cg06126610	0.0121824	0.0182317	0.505547
cg06126658	0.00565212	0.00264325	0.0349271
cg06126698	0.0170531	0.0184754	0.358221
cg06126713	0.0118448	0.0119394	0.323555
cg06126721	-0.00441238	0.0059991	0.463752
cg06126727	-0.00768381	0.00634789	0.228959
cg06126743	0.000635374	0.000844515	0.453605
cg06126809	-0.00553533	0.0100463	0.582877
cg06126829	-0.00447142	0.00851794	0.600786
cg06126864	-0.00348386	0.00554151	0.530989
cg06126982	-0.000954343	0.00159909	0.551987
cg06127003	-0.0204348	0.0195941	0.299505
cg06127067	0.0163379	0.00584481	0.00621775
cg06127112	-0.00202741	0.00744019	0.785804
cg06127160	0.000451272	0.0056017	0.935953
cg06127174	-0.00134981	0.00184128	0.465223
cg06127202	-9.56468e-05	0.00775938	0.99019
cg06127205	-0.00186005	0.00746355	0.803703
cg06127256	0.0074316	0.0128295	0.563717
cg06127263	-0.0114665	0.0173513	0.510233
cg06127269	-0.00799409	0.0160944	0.62049
cg06127294	0.00262412	0.018022	0.884525
cg06127313	0.020641	0.0124439	0.100305
cg06127316	-0.000236057	0.0078433	0.97605
cg06127335	-0.0042323	0.00230091	0.0688224
cg06127374	0.00697506	0.00620407	0.263589
cg06127426	0.0165024	0.0192257	0.392753
cg06127531	0.00242565	0.00853092	0.776741
cg06127541	0.0160742	0.0149509	0.284902
cg06127550	0.0048426	0.00496748	0.331982
cg06127555	-0.00221995	0.00574624	0.700073
cg06127572	-0.0135384	0.0156178	0.388098
cg06127577	-0.000879185	0.00204535	0.668233
cg06127601	-0.00335567	0.0120143	0.780587
cg06127619	0.00719028	0.0090122	0.426854
cg06127662	-0.000149648	0.0013665	0.913016
cg06127719	0.00501398	0.00498942	0.317359
cg06127746	-0.000492008	0.0113542	0.965523
cg06127780	0.00366191	0.0059138	0.537183
cg06127781	0.0170113	0.0178628	0.343223
cg06127801	-0.00998198	0.0146422	0.496987
cg06127862	0.000783574	0.00231674	0.735904
cg06127885	-0.000309358	0.00598758	0.958897
cg06127902	-0.00507767	0.00364287	0.166448
cg06127931	-3.21421e-05	0.00156392	0.983644
cg06128021	0.0201158	0.0308859	0.51635
cg06128043	0.00560924	0.00786503	0.477391
cg06128054	-0.0145073	0.0121866	0.236694
cg06128055	0.00195964	0.00235297	0.40692
cg06128090	-0.00289209	0.00661976	0.663135
cg06128123	-0.00151772	0.012101	0.900442
cg06128142	0.00956712	0.0170232	0.57537
cg06128161	0.0025786	0.0118733	0.828514
cg06128182	-0.00259987	0.00163347	0.114626
cg06128194	-0.00482837	0.00686591	0.483541
cg06128195	-0.00024703	0.00251343	0.921904
cg06128198	-0.00195182	0.00293921	0.50818
cg06128258	-0.0189302	0.0158071	0.233914
cg06128342	0.00604635	0.00665323	0.365649
cg06128434	0.00948951	0.0138038	0.493385
cg06128509	0.00095024	0.00246642	0.700855
cg06128521	-0.000682954	0.00962544	0.943577
cg06128598	4.0071e-05	0.00873757	0.99635
cg06128612	0.00165073	0.00254899	0.518727
cg06128683	-0.00443274	0.0100553	0.660283
cg06128688	0.00658601	0.00404796	0.106885
cg06128693	0.00638099	0.0211931	0.763972
cg06128809	-0.0251089	0.013445	0.0647566
cg06128826	0.00115883	0.0106911	0.913902
cg06128875	-0.00376976	0.0126666	0.766614
cg06128881	-0.00757481	0.00856869	0.378811
cg06128893	0.00128001	0.00207968	0.539634
cg06128917	0.00530986	0.00573047	0.356365
cg06128920	-0.00258932	0.00176361	0.14519
cg06128952	-0.00172035	0.0103666	0.86853
cg06128999	0.0027418	0.00754418	0.717049
cg06129082	0.0126739	0.0138455	0.362195
cg06129084	0.00356357	0.00204235	0.0840855
cg06129092	0.0448516	0.0352591	0.206303
cg06129165	-0.0129658	0.0159215	0.417374
cg06129198	0.000587727	0.0046217	0.899064
cg06129256	-0.00100387	0.00705044	0.887063
cg06129369	0.00548408	0.00710951	0.442305
cg06129401	0.00154967	0.00550491	0.778903
cg06129423	-0.017269	0.0165221	0.298448
cg06129427	0.00286278	0.00805184	0.722931
cg06129455	-0.0264453	0.036487	0.470274
cg06129498	-0.00628873	0.00541843	0.24856
cg06129513	-0.00435009	0.0126547	0.731755
cg06129556	0.000497204	0.0106774	0.962952
cg06129585	-0.0149723	0.00949989	0.118172
cg06129596	0.0357671	0.0139631	0.0119134
cg06129617	-0.00387242	0.00518611	0.457003
cg06129705	-0.006213	0.00762641	0.417197
cg06129712	0.00132694	0.0160827	0.934408
cg06129726	-0.0103654	0.0107496	0.337241
cg06129794	0.00190975	0.00301762	0.528266
cg06129867	-0.00378279	0.00195823	0.0562225
cg06129896	-0.00370245	0.00558787	0.509119
cg06130028	0.00754606	0.0118468	0.5256
cg06130067	-0.00159466	0.00268728	0.554246
cg06130144	0.00103474	0.00154905	0.505684
cg06130159	-0.00125417	0.00123697	0.313074
cg06130176	-0.0129999	0.00672623	0.0560995
cg06130196	-0.00106096	0.00393431	0.78797
cg06130218	-0.00594714	0.0109807	0.589298
cg06130225	-0.0257559	0.0132177	0.054147
cg06130231	-0.00184966	0.00109251	0.0935594
cg06130252	-0.0053668	0.0131193	0.683359
cg06130277	0.00124607	0.00167108	0.457616
cg06130289	0.00391983	0.00406656	0.337413
cg06130303	-0.00535292	0.009649	0.580295
cg06130315	-0.000649603	0.00153416	0.672893
cg06130322	0.00342612	0.012996	0.792608
cg06130337	0.00645861	0.00406625	0.115365
cg06130354	-0.0120163	0.0119118	0.315517
cg06130365	0.00812307	0.00463018	0.0824299
cg06130386	0.00157994	0.0104661	0.880313
cg06130458	0.00634335	0.00398627	0.114698
cg06130562	0.00430151	0.00505444	0.396783
cg06130599	0.000784975	0.0039089	0.841249
cg06130614	0.00551062	0.00410018	0.181992
cg06130683	0.0166576	0.0224178	0.459193
cg06130714	-0.0368292	0.021694	0.09268
cg06130787	-0.0122781	0.0144839	0.398626
cg06130805	0.012283	0.00777465	0.117294
cg06130891	-0.0117963	0.0126785	0.354397
cg06130893	-0.0172955	0.0157768	0.275597
cg06130923	-0.00268052	0.0119661	0.823206
cg06130949	-0.0120554	0.00975466	0.219407
cg06130965	0.00455518	0.0109439	0.678134
cg06131046	0.00440971	0.00500365	0.38027
cg06131143	0.00216411	0.00268984	0.422989
cg06131149	0.00111145	0.00823384	0.892895
cg06131173	0.003807	0.00491105	0.440056
cg06131211	-0.00316554	0.00493969	0.523093
cg06131225	-4.46152e-05	0.00306299	0.988408
cg06131239	-0.000847449	0.00174238	0.627765
cg06131323	0.00167578	0.00366926	0.648872
cg06131338	0.0041897	0.00470283	0.375127
cg06131377	-0.000431512	0.00492823	0.930402
cg06131466	0.000176292	0.00180616	0.922441
cg06131526	0.00247827	0.00273785	0.367541
cg06131547	-0.00884013	0.00551337	0.112001
cg06131553	0.00393267	0.00609662	0.520367
cg06131578	0.00159126	0.00119877	0.187397
cg06131588	-0.0060342	0.00738948	0.416102
cg06131595	0.0077018	0.0130197	0.555487
cg06131630	-0.00237286	0.0120053	0.84372
cg06131655	-0.000378488	0.0047742	0.93697
cg06131753	0.00583758	0.00623716	0.351561
cg06131755	-0.00866177	0.0133996	0.519487
cg06131773	0.00812837	0.00884239	0.360177
cg06131802	-0.00260097	0.00515127	0.614727
cg06131833	-0.012873	0.0106801	0.23092
cg06131859	-0.0201457	0.0185179	0.279253
cg06131879	-0.0116532	0.012116	0.33847
cg06131895	0.021751	0.0154247	0.161601
cg06131921	0.00532512	0.0109438	0.627616
cg06131983	-0.00159762	0.0123111	0.897008
cg06132069	0.00133639	0.00538066	0.804358
cg06132170	4.38523e-05	0.00968695	0.996397
cg06132200	-0.0156808	0.0110311	0.158279
cg06132324	0.000447989	0.00141326	0.751913
cg06132335	0.00468822	0.008961	0.602006
cg06132342	0.0277791	0.0135715	0.0432943
cg06132369	0.0121198	0.0177631	0.496623
cg06132400	-0.0207011	0.0164028	0.209868
cg06132433	0.00119056	0.0012041	0.325171
cg06132455	0.00425485	0.00381059	0.266847
cg06132480	0.000762339	0.0131325	0.953825
cg06132502	0.0101228	0.0227715	0.657613
cg06132505	-0.00321372	0.00629069	0.610568
cg06132598	0.00904255	0.0131568	0.493489
cg06132620	-5.50604e-05	0.0122085	0.996411
cg06132641	-0.00275318	0.00731519	0.707444
cg06132679	-0.023731	0.0145112	0.105119
cg06132685	-0.0108223	0.00674386	0.111699
cg06132694	0.00192641	0.00188923	0.31034
cg06132701	0.00212138	0.00519786	0.684054
cg06132727	-0.00708924	0.00813465	0.385576
cg06132803	0.0184422	0.0197352	0.352306
cg06132853	0.00103576	0.00397428	0.794925
cg06132862	-0.00683432	0.011672	0.55951
cg06132876	0.00789607	0.00531358	0.14042
cg06132910	-0.0111484	0.00354271	0.00217487
cg06132916	0.00292791	0.00462614	0.52824
cg06132940	-0.000835345	0.00218937	0.703608
cg06133062	-0.00270152	0.00494181	0.585825
cg06133092	0.00805207	0.0045184	0.077774
cg06133097	0.0445589	0.0286539	0.123088
cg06133110	0.00422855	0.0130654	0.746883
cg06133145	-0.00230906	0.00893769	0.796667
cg06133205	-0.0131804	0.0136003	0.334818
cg06133285	0.0162563	0.0166108	0.330109
cg06133339	0.00334769	0.00858155	0.69729
cg06133360	0.00457925	0.0116878	0.696042
cg06133377	0.0156533	0.0218846	0.476111
cg06133462	-0.00296231	0.0105745	0.779951
cg06133485	0.000751473	0.00430547	0.861795
cg06133619	0.00681242	0.00736	0.356882
cg06133626	0.00932343	0.0151322	0.539206
cg06133671	-0.00815147	0.0184509	0.659594
cg06133722	5.76121e-05	0.00530352	0.991354
cg06133769	-0.0349387	0.023864	0.14631
cg06133771	0.000257098	0.00510883	0.959964
cg06133774	0.00639999	0.00455985	0.163549
cg06133784	0.0115232	0.012398	0.354902
cg06133876	0.0034461	0.0091017	0.705772
cg06133897	-0.00438804	0.0189854	0.817688
cg06133908	0.0155181	0.0113591	0.174959
cg06133910	0.022802	0.015537	0.145353
cg06133912	0.00687177	0.0090764	0.450768
cg06133921	0.0062178	0.00547393	0.258715
cg06134044	-0.00134605	0.00751092	0.858134
cg06134252	0.00116413	0.00397697	0.770344
cg06134301	0.00560817	0.00447724	0.213274
cg06134315	-0.0182882	0.0159706	0.254893
cg06134331	0.00111883	0.00757495	0.882876
cg06134364	0.00123449	0.00468389	0.792661
cg06134384	-0.00252753	0.00610778	0.679892
cg06134410	0.00036831	0.00214217	0.863838
cg06134447	0.00179658	0.00445518	0.68762
cg06134471	0.0198724	0.0144545	0.17226
cg06134546	-0.00113771	0.0033806	0.737168
cg06134567	-0.00156549	0.00794114	0.84412
cg06134608	-0.00603372	0.00884117	0.496528
cg06134630	-0.0614296	0.0272783	0.0265117
cg06134671	-0.00329279	0.00149975	0.0304361
cg06134678	0.00851734	0.00781455	0.278361
cg06134690	-0.00184491	0.00196185	0.349281
cg06134692	0.00180679	0.00765709	0.813944
cg06134719	-0.0100392	0.00954738	0.295558
cg06134744	-0.00440527	0.0158463	0.781586
cg06134770	-0.0113271	0.0119645	0.346059
cg06134790	-0.00516537	0.0118071	0.662706
cg06134820	-0.0201598	0.00905556	0.0282428
cg06134856	0.02333	0.0238959	0.331264
cg06134860	0.0129663	0.0102084	0.206972
cg06134879	0.0212443	0.0106275	0.0483227
cg06134905	0.00206407	0.0139949	0.883045
cg06134910	-0.0330794	0.0308076	0.285524
cg06134913	0.00525526	0.00815166	0.520607
cg06134936	-0.0015302	0.00168638	0.366383
cg06134956	-0.0155528	0.019666	0.430906
cg06134964	-0.0145002	0.0130354	0.268646
cg06134974	-0.00345145	0.00372223	0.356028
cg06134980	-0.0309589	0.0215764	0.154449
cg06135008	-0.00125254	0.00664268	0.85082
cg06135032	-0.00176191	0.00474579	0.711232
cg06135056	-0.00488807	0.00650159	0.453921
cg06135060	-0.000816579	0.00128516	0.526625
cg06135068	-0.00958421	0.00642954	0.1392
cg06135074	-0.00136645	0.0157504	0.931038
cg06135139	-0.00372249	0.00513068	0.469818
cg06135160	-0.00149799	0.00413925	0.718191
cg06135210	-0.00126389	0.00309743	0.684114
cg06135251	0.0196018	0.0189195	0.30267
cg06135282	-0.00300646	0.00682085	0.660327
cg06135285	0.0183258	0.0206709	0.377447
cg06135309	0.00327176	0.00790926	0.680008
cg06135326	0.000803023	0.00176877	0.650813
cg06135399	0.00719533	0.00571916	0.211282
cg06135449	0.00112423	0.00679447	0.868914
cg06135480	0.00130918	0.00477341	0.784446
cg06135487	-0.00531835	0.0287473	0.853601
cg06135495	0.0117786	0.017317	0.497965
cg06135508	0.00527838	0.0144188	0.715081
cg06135529	-0.0020358	0.00959301	0.832369
cg06135689	-0.0034947	0.00908447	0.701285
cg06135696	0.00299552	0.012248	0.807289
cg06135725	-0.00142752	0.00135096	0.293208
cg06135755	0.000231526	0.00139668	0.868674
cg06135758	-0.00639993	0.00555921	0.252383
cg06135765	-0.00636978	0.0142018	0.654748
cg06135810	-0.00552984	0.0108057	0.609953
cg06135887	-0.00472117	0.00295324	0.113056
cg06135899	-0.00578012	0.0110615	0.602449
cg06135990	0.000411013	0.0110519	0.970408
cg06135995	0.0126595	0.0231521	0.585735
cg06135996	0.00711057	0.00592702	0.233096
cg06136002	0.000436793	0.00455968	0.923875
cg06136007	-0.00131758	0.00223456	0.556765
cg06136054	0.00519406	0.0186017	0.780648
cg06136125	-0.00448799	0.00786357	0.569461
cg06136150	0.00797886	0.0118309	0.501607
cg06136160	-0.00253889	0.0129874	0.845407
cg06136185	0.0171084	0.0189295	0.368275
cg06136188	-0.00199317	0.00738424	0.787776
cg06136199	-0.0169215	0.0189364	0.373682
cg06136408	-0.00996066	0.0119716	0.407378
cg06136432	0.0112278	0.0213997	0.600974
cg06136451	-0.0206698	0.0209871	0.32706
cg06136459	0.00317079	0.004179	0.44979
cg06136472	0.00339845	0.00469442	0.470797
cg06136473	-0.014393	0.0186574	0.442266
cg06136478	0.00149457	0.00128757	0.248498
cg06136483	-0.00326678	0.00444506	0.464106
cg06136555	0.00222086	0.00302551	0.46464
cg06136573	-0.00982024	0.010969	0.372793
cg06136612	-0.00349609	0.00909325	0.701446
cg06136617	0.00277184	0.00191026	0.149902
cg06136628	-0.0113697	0.0110118	0.30433
cg06136645	0.0038118	0.00489923	0.438382
cg06136804	-0.0111416	0.0154464	0.472406
cg06136822	0.00297944	0.0181058	0.869624
cg06136879	-0.0190687	0.0161539	0.240625
cg06137032	-0.00619845	0.0137693	0.653567
cg06137086	0.00137048	0.00241264	0.571282
cg06137232	-0.00131261	0.00377256	0.728619
cg06137273	-0.00302375	0.0096133	0.753767
cg06137317	-0.00826403	0.00774261	0.288386
cg06137328	-0.000965068	0.00418627	0.818149
cg06137439	-0.00741585	0.00431702	0.088925
cg06137502	0.00733965	0.0152516	0.6314
cg06137585	0.00105216	0.00142572	0.462253
cg06137588	-0.00988103	0.0207427	0.634856
cg06137594	0.0186452	0.0239662	0.438418
cg06137651	-0.00947889	0.0087758	0.282689
cg06137852	-0.00754472	0.00953277	0.430554
cg06137862	-0.00299288	0.00514756	0.562267
cg06137864	0.000224729	0.00425815	0.958015
cg06137878	0.00101041	0.00354906	0.776465
cg06137892	0.00108672	0.00292796	0.71131
cg06137918	0.0141807	0.0151907	0.352806
cg06137934	0.015971	0.0117205	0.176053
cg06138027	0.00136517	0.00151071	0.368347
cg06138080	-0.010803	0.00593669	0.0717979
cg06138156	-0.000325685	0.0045324	0.942859
cg06138160	-0.00342699	0.00816258	0.675502
cg06138173	-0.00161144	0.00954715	0.866304
cg06138195	-0.000830741	0.00607744	0.891549
cg06138214	0.00492624	0.0118482	0.678462
cg06138226	0.00461446	0.0090034	0.609414
cg06138239	-0.00459592	0.00595292	0.441909
cg06138257	0.0040382	0.0037892	0.28912
cg06138432	-0.0104667	0.0156216	0.504393
cg06138439	-0.00865531	0.00580765	0.139285
cg06138468	0.00622069	0.00974281	0.524614
cg06138483	-0.0147061	0.0183418	0.424578
cg06138505	-0.000828342	0.00174136	0.635335
cg06138526	0.000669917	0.00629714	0.915491
cg06138539	-0.00256674	0.00986483	0.795251
cg06138643	-0.0005402	0.00592085	0.927487
cg06138647	-0.000676101	0.00179284	0.70689
cg06138685	-0.00622734	0.00496035	0.212251
cg06138703	0.00785276	0.00527879	0.140001
cg06138710	0.00044901	0.00337091	0.894302
cg06138714	-0.00361972	0.0130024	0.781288
cg06138825	0.0169677	0.0104497	0.10758
cg06138830	0.0202417	0.0177961	0.25808
cg06138905	-0.00738751	0.0129925	0.570903
cg06138931	0.0112984	0.0114644	0.326747
cg06138935	-0.00771429	0.0119637	0.520527
cg06138941	0.0033263	0.011319	0.769467
cg06138966	-0.0029099	0.00825884	0.725326
cg06139006	0.0270262	0.0379013	0.477464
cg06139029	-0.00142503	0.00788227	0.856899
cg06139060	-0.0047007	0.00618351	0.448924
cg06139092	-0.0118612	0.0151261	0.434806
cg06139099	0.00172517	0.00391974	0.660797
cg06139166	0.0103854	0.0128118	0.419515
cg06139199	0.000102812	0.00376112	0.978247
cg06139228	-0.00728218	0.0164975	0.659868
cg06139239	0.00616383	0.00698792	0.379854
cg06139259	-0.00586779	0.00419473	0.164952
cg06139288	-0.0107317	0.00648708	0.101198
cg06139333	0.0178432	0.0243759	0.46588
cg06139341	0.00549188	0.00384917	0.156761
cg06139343	0.000234097	0.00101249	0.817624
cg06139360	-0.00414132	0.00475509	0.385882
cg06139384	-0.00166146	0.00646066	0.79758
cg06139388	-0.0310073	0.021497	0.152313
cg06139431	-0.0103966	0.0103481	0.317474
cg06139438	0.00143007	0.00429926	0.740109
cg06139513	0.00464458	0.00981791	0.637193
cg06139546	0.00848267	0.0101359	0.404649
cg06139582	-0.0103686	0.0122952	0.401071
cg06139644	0.00022152	0.00187753	0.906316
cg06139668	0.0100128	0.0035816	0.00621193
cg06139682	0.00968031	0.00500268	0.0558123
cg06139706	0.00587523	0.00398579	0.143611
cg06139720	0.0107521	0.0247403	0.664791
cg06139749	-0.00258948	0.00439006	0.556622
cg06139753	0.0173813	0.0252829	0.493377
cg06139786	0.00305826	0.00362893	0.401383
cg06139794	0.00303655	0.00510684	0.553452
cg06139832	0.00379604	0.0085692	0.658733
cg06139836	7.88672e-05	0.00194163	0.96768
cg06139856	0.00764428	0.0560125	0.89172
cg06139893	-0.00147261	0.00990681	0.882133
cg06139908	-0.00121994	0.00242934	0.616651
cg06139910	-0.00330549	0.00574109	0.566071
cg06139918	-0.00921063	0.0138101	0.50634
cg06140051	0.00863972	0.00603487	0.155367
cg06140138	0.00910766	0.00570264	0.113399
cg06140190	-0.00374366	0.00663743	0.574002
cg06140232	-0.000817405	0.00277713	0.769112
cg06140233	0.0111506	0.0199195	0.576878
cg06140237	-0.0121829	0.0125935	0.335682
cg06140250	-0.00268518	0.00145642	0.0681909
cg06140312	-0.0097189	0.0115068	0.400338
cg06140345	-0.011911	0.00945437	0.210659
cg06140361	0.000419836	0.00616863	0.945874
cg06140396	0.00800912	0.00415279	0.0566145
cg06140439	0.00301148	0.00495819	0.544979
cg06140460	-0.00402005	0.00398866	0.315949
cg06140532	-0.00370147	0.00837499	0.659467
cg06140534	0.00692504	0.00541535	0.203934
cg06140553	0.000769401	0.00342607	0.82277
cg06140569	-0.00103702	0.00161368	0.521925
cg06140588	0.0204225	0.0121558	0.0960666
cg06140677	0.00951567	0.007122	0.18455
cg06140761	-0.00684234	0.00692594	0.325572
cg06140833	-0.00350825	0.0123574	0.777074
cg06140900	0.00649956	0.010114	0.521935
cg06140903	0.00569503	0.00803694	0.480217
cg06140906	0.00480048	0.0143329	0.738382
cg06140973	0.00170927	0.00421728	0.686121
cg06140974	0.00216769	0.0108389	0.841893
cg06140996	0.00119097	0.00595676	0.841937
cg06141004	0.013763	0.0134323	0.308016
cg06141080	0.00130935	0.00498368	0.793301
cg06141120	-0.000751066	0.00189847	0.693231
cg06141123	-0.00168372	0.00177007	0.343788
cg06141132	-0.00178377	0.004699	0.705042
cg06141302	0.018466	0.0153918	0.233078
cg06141378	0.0105942	0.00521853	0.0450011
cg06141400	-0.00396226	0.00385312	0.306278
cg06141511	-0.00417201	0.0018125	0.0234203
cg06141561	0.00290687	0.00883496	0.742829
cg06141621	0.00118425	0.00653185	0.856496
cg06141624	0.00157994	0.00211897	0.457649
cg06141630	-0.000381784	0.00540866	0.943867
cg06141669	-0.00969	0.0125571	0.442127
cg06141677	-0.003986	0.0198808	0.841501
cg06141694	0.00761768	0.0213139	0.721542
cg06141780	0.000169028	0.00856424	0.984293
cg06141846	0.00473463	0.0112905	0.675863
cg06141883	0.00107807	0.00144421	0.457129
cg06141968	0.0139223	0.00852821	0.105718
cg06141978	-0.0012693	0.00341497	0.710912
cg06142108	-0.00860231	0.0079494	0.281796
cg06142122	0.0217161	0.0122726	0.0798628
cg06142142	0.000774393	0.00438087	0.860049
cg06142206	-0.0109017	0.0081032	0.181551
cg06142315	-0.00427864	0.00285765	0.137476
cg06142324	0.0149671	0.0266541	0.575693
cg06142326	-0.00945958	0.0108936	0.387274
cg06142341	0.00430462	0.0103857	0.679413
cg06142351	-0.00622243	0.00779836	0.42681
cg06142442	-0.00710344	0.00357368	0.0495777
cg06142509	-0.00305534	0.00543714	0.575415
cg06142516	-0.00471416	0.00518191	0.36515
cg06142537	0.00342857	0.00370394	0.356854
cg06142580	-0.00928674	0.020518	0.651807
cg06142662	0.00307813	0.00457456	0.502576
cg06142693	-0.00349254	0.00520747	0.503972
cg06142735	0.0016268	0.00690722	0.814285
cg06142740	-0.00301137	0.00512525	0.558155
cg06142743	0.0131775	0.0132828	0.323557
cg06142946	-0.00707994	0.00347334	0.0441531
cg06143012	-0.0130829	0.00741707	0.0808041
cg06143047	-9.7989e-05	0.0111125	0.992982
cg06143073	0.00670462	0.0119939	0.57741
cg06143087	-0.00211683	0.00340202	0.535209
cg06143204	0.00268582	0.00745148	0.719277
cg06143244	0.00827045	0.00556881	0.140653
cg06143290	0.00322436	0.00479131	0.502526
cg06143315	0.0123416	0.0151793	0.418119
cg06143328	0.00222233	0.0122262	0.856134
cg06143346	0.00509421	0.00497493	0.308318
cg06143361	-0.00160601	0.00194607	0.41119
cg06143362	-0.00361257	0.0107524	0.737591
cg06143364	0.0283451	0.0125228	0.0257669
cg06143389	0.0109927	0.00793527	0.169043
cg06143405	0.0303521	0.0175184	0.0862527
cg06143453	0.000518455	0.0126107	0.967288
cg06143478	-0.00197991	0.0124649	0.874116
cg06143585	-0.0016345	0.00698157	0.815373
cg06143615	-0.00589771	0.00886214	0.507266
cg06143663	-0.00427116	0.00842864	0.61345
cg06143666	0.00673287	0.00448129	0.136135
cg06143708	0.00212862	0.00211897	0.317537
cg06143713	0.00935738	0.0129294	0.470924
cg06143732	0.0400539	0.0189454	0.0369872
cg06143806	-0.0113536	0.0160526	0.481041
cg06143823	0.0229881	0.0234354	0.329003
cg06143837	0.000299439	0.00635813	0.962531
cg06143839	-0.00442979	0.00745302	0.553612
cg06143864	0.000188791	0.00510906	0.970597
cg06143878	0.00557637	0.0106455	0.601561
cg06143886	0.0016463	0.0101284	0.871207
cg06143897	0.0035399	0.00837149	0.673311
cg06143901	-0.0188631	0.010796	0.0836681
cg06143905	0.0121842	0.00656849	0.0665495
cg06143971	0.0136813	0.023485	0.561503
cg06143979	0.0023561	0.0018696	0.210525
cg06144008	0.0117936	0.0207893	0.571786
cg06144018	0.0111817	0.00999825	0.26609
cg06144080	0.0007024	0.00120278	0.560549
cg06144088	0.0187079	0.0251255	0.458273
cg06144110	0.00762688	0.0109862	0.489153
cg06144113	-0.00624009	0.00584982	0.288669
cg06144198	0.00251349	0.00618555	0.685354
cg06144200	0.0233358	0.0256965	0.365993
cg06144210	-0.0031832	0.0115689	0.783768
cg06144254	0.00172125	0.00369321	0.642187
cg06144260	-0.00552459	0.00401817	0.172235
cg06144274	-0.00394349	0.00504683	0.436426
cg06144311	0.00766921	0.00667487	0.25331
cg06144335	0.0044009	0.00393766	0.266397
cg06144361	0.0205055	0.0187587	0.276967
cg06144381	0.000619277	0.00130132	0.635195
cg06144418	0.00366412	0.00566642	0.519347
cg06144469	0.00453717	0.00695407	0.515609
cg06144471	0.00314558	0.00326424	0.337547
cg06144505	0.00343431	0.00396323	0.388268
cg06144591	-0.00420163	0.0079046	0.596222
cg06144608	-0.00120119	0.00438294	0.784603
cg06144658	0.0177164	0.0258877	0.495334
cg06144675	0.0170985	0.0256899	0.507217
cg06144743	-0.000753027	0.00282557	0.790399
cg06144762	-0.0165896	0.021236	0.436529
cg06144825	0.00302968	0.00706404	0.668928
cg06144845	-0.00333522	0.00511199	0.515619
cg06144905	0.00461931	0.0204031	0.82135
cg06144920	-0.0127804	0.010104	0.208852
cg06144965	-0.0122106	0.0058517	0.0394615
cg06144982	0.00610169	0.00541826	0.262804
cg06144990	-0.01586	0.0167831	0.346935
cg06144997	-0.00513368	0.00343041	0.137668
cg06144999	0.00452588	0.00396063	0.255884
cg06145003	0.000690268	0.0157765	0.965189
cg06145073	-0.00621527	0.0113546	0.585337
cg06145081	0.00859535	0.00884294	0.333396
cg06145110	-0.0220324	0.0197207	0.266578
cg06145216	0.000922498	0.00512218	0.857439
cg06145238	-0.00294792	0.00709533	0.678686
cg06145296	0.00225289	0.00543729	0.679512
cg06145308	1.49827e-05	0.00251417	0.995257
cg06145332	-0.00381192	0.0065359	0.561053
cg06145336	-0.0037091	0.00516323	0.474205
cg06145347	-0.00383106	0.0033859	0.260561
cg06145348	-0.00592547	0.0116727	0.612826
cg06145357	-0.00011898	0.0080385	0.98822
cg06145398	0.010969	0.0107389	0.309517
cg06145435	0.0105879	0.013815	0.445243
cg06145508	-0.0070933	0.00661178	0.285931
cg06145565	-0.000992854	0.0049473	0.841352
cg06145569	0.000103416	0.00136244	0.939646
cg06145587	0.000848766	0.0053196	0.873554
cg06145610	-0.000843785	0.00193315	0.663427
cg06145614	0.00826417	0.00869352	0.344092
cg06145669	-0.00538866	0.00533655	0.315045
cg06145708	-0.000216372	0.00307397	0.944025
cg06145800	0.0120906	0.0081495	0.141059
cg06145818	0.0160032	0.0117565	0.176503
cg06145862	0.00335151	0.00798218	0.675478
cg06145903	-0.0173186	0.0149918	0.250759
cg06145909	0.00607302	0.00307942	0.0513564
cg06145929	0.00157565	0.00428896	0.714116
cg06145931	-0.00699885	0.00561338	0.215378
cg06146064	0.00731383	0.0115381	0.527604
cg06146072	-0.00498169	0.00438159	0.258272
cg06146083	-0.00983779	0.00952196	0.304017
cg06146121	-0.00233764	0.00435406	0.592539
cg06146156	0.00648437	0.0102257	0.527446
cg06146160	0.00366458	0.00562853	0.516494
cg06146185	-0.00299747	0.00438393	0.49572
cg06146187	0.00980744	0.0042976	0.0246038
cg06146234	-0.00387274	0.00943082	0.68221
cg06146261	0.00202496	0.0082222	0.805971
cg06146331	0.013922	0.0210411	0.509712
cg06146377	0.00901616	0.00847081	0.28972
cg06146452	0.0010014	0.00910101	0.912604
cg06146466	0.0121608	0.0144402	0.401714
cg06146483	0.00546608	0.0042607	0.202491
cg06146502	0.00361262	0.00340819	0.291706
cg06146585	0.0038602	0.00943282	0.683246
cg06146600	0.000826524	0.0103183	0.936316
cg06146614	0.000109033	0.00188463	0.953981
cg06146665	0.0139968	0.0195045	0.474665
cg06146784	0.00807615	0.0120433	0.504025
cg06146795	-0.00772541	0.00957431	0.421645
cg06146802	0.004294	0.00863869	0.620233
cg06146834	0.0491241	0.016429	0.00351094
cg06146897	0.00587104	0.00242938	0.0174751
cg06146910	-0.00253956	0.0012892	0.0516197
cg06146930	0.0085375	0.00301652	0.00562253
cg06146943	-0.00063423	0.00518842	0.902955
cg06146964	0.0087354	0.00952353	0.361222
cg06146973	-0.00805661	0.0129836	0.536325
cg06146977	-0.0154516	0.0137761	0.26471
cg06147026	0.00161197	0.0050243	0.749006
cg06147087	-0.00573911	0.00759994	0.451932
cg06147143	-0.00377648	0.00488523	0.441322
cg06147156	0.0103681	0.0238458	0.664647
cg06147173	-0.0152496	0.00704471	0.0327909
cg06147190	0.0242244	0.0302986	0.425884
cg06147194	0.000551961	0.00995377	0.955889
cg06147196	-0.00353948	0.00926269	0.703182
cg06147210	0.0165972	0.0229022	0.470329
cg06147294	0.00352909	0.0141668	0.803787
cg06147355	-0.00892125	0.00445751	0.048059
cg06147361	0.0098689	0.0162789	0.545731
cg06147362	-0.00191856	0.00440978	0.664449
cg06147368	0.0139438	0.0109204	0.204612
cg06147379	-0.00237281	0.004464	0.59622
cg06147398	0.00342272	0.00457558	0.456191
cg06147474	-0.00745384	0.0135783	0.584261
cg06147496	-0.00667335	0.00781688	0.395306
cg06147545	-0.000761978	0.00395499	0.847614
cg06147651	0.015276	0.0214157	0.477318
cg06147728	-0.00194358	0.0089191	0.827941
cg06147733	-0.00151384	0.00230766	0.513326
cg06147743	-0.00294809	0.00804548	0.71482
cg06147758	0.00113018	0.00171799	0.512146
cg06147822	0.00144968	0.00117461	0.220029
cg06147863	-0.0139201	0.0140449	0.324022
cg06147876	-0.024966	0.0099847	0.0140299
cg06147887	-0.0193811	0.0137438	0.161593
cg06147895	0.00702104	0.00618431	0.258964
cg06147930	0.00468127	0.00575517	0.417919
cg06147998	-0.0118283	0.0417503	0.777524
cg06148011	-0.012028	0.00669217	0.0753016
cg06148099	-0.011374	0.0201245	0.573217
cg06148118	-0.00104876	0.00285421	0.714064
cg06148145	0.0169895	0.0225165	0.452301
cg06148154	-0.0131773	0.0157198	0.403883
cg06148175	-0.0103047	0.00854376	0.230622
cg06148181	0.00161159	0.00116085	0.168136
cg06148230	-0.00246231	0.0151461	0.871185
cg06148264	-0.0135277	0.0138354	0.330555
cg06148273	-0.00701561	0.0160683	0.663334
cg06148314	-0.000358396	0.00814859	0.965006
cg06148330	-0.00835379	0.00887548	0.34886
cg06148337	0.00478712	0.00819234	0.560307
cg06148342	0.00130679	0.00135811	0.338263
cg06148375	-0.00526169	0.00381495	0.170902
cg06148396	0.0161122	0.0179667	0.37199
cg06148426	-0.0110051	0.0154423	0.477714
cg06148480	0.0140856	0.0070717	0.0491176
cg06148512	0.000609681	0.0019428	0.754314
cg06148562	0.00957286	0.00965343	0.32376
cg06148581	-0.00336296	0.0154618	0.828261
cg06148607	-0.00217785	0.00973427	0.823423
cg06148656	0.00771342	0.0137493	0.576048
cg06148685	-0.00208923	0.00133286	0.120161
cg06148736	-0.0211884	0.0136307	0.123232
cg06148812	0.00250344	0.00694841	0.719391
cg06148974	-0.00667575	0.0119497	0.577646
cg06148997	-0.00769734	0.00544177	0.160324
cg06149018	0.00213201	0.00438244	0.627684
cg06149158	-0.016865	0.0175965	0.340157
cg06149159	-0.020714	0.0170758	0.227964
cg06149183	-0.020333	0.0205702	0.325307
cg06149204	0.00133863	0.00430327	0.756393
cg06149212	0.00811002	0.00645321	0.211775
cg06149261	0.0116589	0.0150685	0.440917
cg06149268	-0.00839601	0.0131096	0.523347
cg06149271	0.00871866	0.0168143	0.605237
cg06149279	-0.00860806	0.00514318	0.0973175
cg06149302	-0.00402792	0.00292812	0.172019
cg06149333	0.00747522	0.00792237	0.347669
cg06149357	-0.0176348	0.0127801	0.170707
cg06149389	-0.000389305	0.00252485	0.877771
cg06149408	0.00105221	0.00137223	0.445013
cg06149446	0.024251	0.0279832	0.388221
cg06149454	0.00089228	0.00488045	0.855303
cg06149604	0.000912817	0.00168515	0.589242
cg06149671	-0.000948011	0.00943043	0.920127
cg06149733	0.00689652	0.00301711	0.024376
cg06149826	0.0035293	0.0144647	0.807735
cg06149853	2.15871e-05	0.0018124	0.990521
cg06149863	-0.0152247	0.0167652	0.366002
cg06149904	0.00680789	0.00441277	0.126045
cg06149971	-0.0032563	0.00857479	0.704934
cg06149981	0.00359722	0.0127694	0.778751
cg06150007	-0.00281779	0.00522714	0.591038
cg06150068	0.0152353	0.00738366	0.041667
cg06150107	-0.0132772	0.0290845	0.649016
cg06150148	-0.00344528	0.0153461	0.822823
cg06150151	-0.023042	0.0116617	0.0509244
cg06150237	-0.0122435	0.00796052	0.127201
cg06150260	-0.00300644	0.00271967	0.27162
cg06150293	0.00692708	0.0113451	0.542864
cg06150297	-0.000936543	0.00148417	0.529466
cg06150299	0.00649948	0.00440595	0.143311
cg06150302	0.00480258	0.00606901	0.430625
cg06150394	-0.00082913	0.00710145	0.907288
cg06150430	-0.0168849	0.0121247	0.166828
cg06150437	0.0014847	0.0104195	0.886978
cg06150454	-0.00880694	0.0105699	0.406713
cg06150468	0.00230062	0.00145568	0.117163
cg06150574	-0.00177391	0.00808431	0.826765
cg06150608	-0.000659861	0.00554015	0.905431
cg06150638	-0.00496316	0.00369513	0.182261
cg06150740	-0.0110322	0.00825592	0.184492
cg06150764	-0.000497534	0.00230047	0.829214
cg06150772	0.00165206	0.0122505	0.892997
cg06150803	0.000358097	0.0101148	0.971829
cg06150815	0.00778754	0.0048085	0.108481
cg06150819	0.00041201	0.00313952	0.895855
cg06150821	-0.00499943	0.0099076	0.614946
cg06150828	-0.00343283	0.00424132	0.420221
cg06150841	3.06018e-05	0.0134824	0.998194
cg06150863	0.0072841	0.0154485	0.638305
cg06150897	-0.00224075	0.00504871	0.658127
cg06150905	0.00206861	0.00416045	0.620135
cg06150919	-0.00269442	0.00528424	0.611247
cg06150925	-0.00219251	0.00379451	0.56469
cg06150940	-0.000860568	0.00132265	0.516772
cg06151009	-0.00272436	0.00381863	0.477236
cg06151145	0.00150231	0.00936089	0.872821
cg06151148	-0.00823217	0.0134125	0.540761
cg06151165	-0.000326188	0.00381	0.931945
cg06151171	0.0131786	0.0137499	0.340147
cg06151184	-0.00101648	0.00118243	0.392037
cg06151243	-0.00572328	0.00345478	0.100729
cg06151282	-0.0234635	0.0138831	0.0941291
cg06151287	0.00782084	0.00476652	0.103983
cg06151364	-0.0205081	0.0181639	0.261574
cg06151381	0.00349336	0.00568617	0.540372
cg06151432	0.011103	0.00468308	0.0196631
cg06151468	0.0122332	0.0124704	0.32897
cg06151505	-0.00154992	0.00408185	0.704965
cg06151558	-0.0022244	0.0042305	0.600191
cg06151559	0.00955758	0.0047108	0.0451298
cg06151567	0.00159225	0.00596851	0.790192
cg06151579	-0.0151485	0.012069	0.212346
cg06151625	0.00104872	0.00184659	0.571362
cg06151683	-6.29423e-05	0.00150543	0.966733
cg06151718	0.00253188	0.00483356	0.601568
cg06151723	0.00781969	0.00945776	0.410318
cg06151739	0.0276786	0.0179902	0.127075
cg06151744	0.00668172	0.00334681	0.0486039
cg06151964	0.000464082	0.0120537	0.969365
cg06151968	-0.0101992	0.00489722	0.0398353
cg06151984	-0.00442235	0.00430945	0.307274
cg06152010	-0.0220854	0.0181255	0.225911
cg06152029	-0.000209622	0.00463611	0.964026
cg06152049	0.00524905	0.00430896	0.226025
cg06152070	-0.000298253	0.00420808	0.943638
cg06152112	0.00299952	0.00467047	0.522192
cg06152151	0.000201481	0.00193139	0.917125
cg06152215	-0.0176993	0.0126445	0.164677
cg06152223	-0.00867799	0.00585863	0.141689
cg06152276	0.0149802	0.00769777	0.0544561
cg06152332	0.0113878	0.0228086	0.618681
cg06152354	-0.00444942	0.0053655	0.40893
cg06152383	0.00142237	0.00186357	0.447113
cg06152407	-0.000314629	0.0114581	0.978148
cg06152409	-0.00123095	0.00634192	0.846494
cg06152434	0.00465663	0.00472251	0.326488
cg06152444	-0.00040963	0.0085242	0.961768
cg06152472	0.00230703	0.00784551	0.769323
cg06152526	0.00718486	0.00775676	0.356535
cg06152533	-0.00280799	0.0027812	0.315109
cg06152535	0.00193269	0.00378461	0.610707
cg06152544	-0.0204837	0.0136212	0.135782
cg06152586	-0.00395377	0.0149701	0.792238
cg06152601	0.00648578	0.00792195	0.414899
cg06152704	0.000551498	0.00139813	0.694086
cg06152775	-0.00592056	0.00468474	0.209241
cg06152845	-0.000280395	0.00983608	0.977315
cg06152855	0.0535889	0.0304792	0.081771
cg06152856	0.00104677	0.0124448	0.933134
cg06152865	-0.0117453	0.00891447	0.190663
cg06152926	-0.00723971	0.0128885	0.575565
cg06152945	-0.00922914	0.00895494	0.305206
cg06153082	0.00719242	0.00576263	0.214904
cg06153087	0.00228871	0.00493705	0.643957
cg06153102	-0.00076995	0.0107471	0.943029
cg06153161	0.017695	0.0255512	0.490209
cg06153192	0.00771008	0.012439	0.53678
cg06153245	0.000537302	0.00495423	0.913854
cg06153257	0.00345141	0.00876502	0.694589
cg06153298	0.000892207	0.00103195	0.389335
cg06153314	0.00320737	0.00522343	0.540587
cg06153386	-0.00627767	0.00631886	0.322873
cg06153387	-0.00168826	0.00487115	0.729632
cg06153410	0.00814865	0.00575357	0.159802
cg06153420	0.00708548	0.00645628	0.275078
cg06153448	-0.0180333	0.0140663	0.202801
cg06153467	-0.0145554	0.0138804	0.296877
cg06153538	0.0130211	0.00684433	0.0599873
cg06153564	0.00595442	0.00857578	0.489085
cg06153623	0.00465234	0.00588871	0.431372
cg06153632	-0.00199033	0.011713	0.865413
cg06153634	0.000629251	0.00610321	0.918089
cg06153749	0.0167357	0.0182668	0.361776
cg06153757	0.0019912	0.0115766	0.863783
cg06153765	0.00106844	0.00484601	0.825948
cg06153788	0.0109545	0.0158428	0.490888
cg06153893	-0.0224616	0.0194321	0.250476
cg06153917	-0.00159199	0.00449237	0.723804
cg06153925	0.00353367	0.0243238	0.884785
cg06153927	-0.00843348	0.00606416	0.167401
cg06153964	-0.0244956	0.014048	0.084282
cg06154002	0.00709721	0.0099603	0.477784
cg06154005	0.0127951	0.00725768	0.0809608
cg06154033	-0.00951904	0.00578314	0.102904
cg06154058	0.000423574	0.00662573	0.949155
cg06154060	-0.00166249	0.00270319	0.539944
cg06154084	-0.00620154	0.00176026	0.000644676
cg06154111	-0.00129923	0.00335371	0.699283
cg06154159	0.00580078	0.00829259	0.485855
cg06154200	0.00578017	0.00496542	0.24716
cg06154311	-0.00326586	0.0190865	0.864484
cg06154313	0.0124874	0.00872576	0.155519
cg06154315	0.00294749	0.00801755	0.713926
cg06154338	0.0141497	0.00964574	0.145531
cg06154408	-0.000360335	0.00570723	0.949784
cg06154419	-0.00167725	0.00141347	0.238187
cg06154432	0.0135079	0.0126068	0.286533
cg06154464	0.00131011	0.0020651	0.527266
cg06154570	-0.0120703	0.00756204	0.113608
cg06154597	0.00725238	0.0129995	0.578162
cg06154628	0.0127002	0.0190274	0.506012
cg06154633	0.00198847	0.00301116	0.510538
cg06154646	-0.00225923	0.0029903	0.451714
cg06154650	0.02617	0.011256	0.0220941
cg06154659	-0.00149593	0.00683051	0.827091
cg06154691	-1.64717e-05	0.00906382	0.998554
cg06154807	-0.00379559	0.0108022	0.726048
cg06154827	-0.000911493	0.0046333	0.844441
cg06154832	-0.00394054	0.00455743	0.389306
cg06154860	-0.00304646	0.00151966	0.0476977
cg06154883	0.00765227	0.00477342	0.112066
cg06154888	0.001352	0.00335651	0.687956
cg06154903	0.0101724	0.0158706	0.523016
cg06154946	-0.00114988	0.00458287	0.8024
cg06154963	0.00114073	0.0213135	0.957423
cg06155077	0.000623857	0.00158872	0.695392
cg06155110	-0.00272309	0.00486932	0.577253
cg06155163	-0.00719811	0.00469402	0.128319
cg06155210	-0.0364403	0.0159331	0.0242986
cg06155303	-0.00918997	0.0137992	0.506958
cg06155314	0.000974889	0.00157058	0.536196
cg06155341	-0.00022414	0.00878249	0.97969
cg06155356	-0.00546985	0.00287694	0.0601454
cg06155414	0.0206043	0.0192331	0.286618
cg06155434	-1.37851e-05	0.00564547	0.998057
cg06155492	0.00506878	0.00858203	0.556102
cg06155620	0.00305961	0.0106068	0.773594
cg06155638	0.00323031	0.00777353	0.678628
cg06155641	-0.00772795	0.0117868	0.513558
cg06155676	0.00545356	0.00725625	0.454077
cg06155697	-0.00519729	0.00585935	0.377203
cg06155710	-0.00121608	0.00949472	0.898343
cg06155771	0.00319862	0.00691285	0.64458
cg06155779	0.00605893	0.0117127	0.606091
cg06155802	-0.00592661	0.00227772	0.0106758
cg06155830	-0.00915685	0.00516889	0.079519
cg06155833	0.00413567	0.00521753	0.429859
cg06155909	0.00579926	0.0111292	0.603461
cg06155911	-0.00206722	0.0113754	0.856164
cg06155979	-0.00197252	0.00225836	0.384521
cg06155992	0.000180319	0.00498727	0.97123
cg06156034	-0.000909975	0.00123094	0.461486
cg06156035	0.00368428	0.0114685	0.748689
cg06156059	0.00389994	0.0107832	0.718363
cg06156113	0.0190905	0.0125742	0.132112
cg06156157	0.00106262	0.00147469	0.472853
cg06156162	-0.0021519	0.00376097	0.568494
cg06156176	-0.00260374	0.00608891	0.669847
cg06156195	-0.00514345	0.00650197	0.430782
cg06156212	0.00161946	0.0135909	0.905389
cg06156243	0.000461394	0.00362615	0.899005
cg06156260	0.00284014	0.00535297	0.596892
cg06156289	0.00297005	0.0119229	0.80379
cg06156303	0.00556883	0.00674871	0.41124
cg06156376	0.00229447	0.00433845	0.598069
cg06156421	0.00182327	0.00359096	0.612754
cg06156437	0.00778202	0.00401012	0.055123
cg06156448	-0.00596768	0.00401871	0.140696
cg06156553	0.00278626	0.00469406	0.554139
cg06156640	-0.00743628	0.0163251	0.649728
cg06156729	0.00390299	0.00846647	0.645804
cg06156768	-0.000198566	0.002725	0.942057
cg06156844	0.00531946	0.00764805	0.488336
cg06156847	-0.0040529	0.00503985	0.423206
cg06156849	-1.73054e-05	0.00124412	0.98893
cg06156859	-0.0100758	0.00967797	0.300339
cg06156900	-0.0142952	0.0114462	0.214615
cg06156925	0.00905245	0.00674605	0.182671
cg06157072	-0.00513061	0.0161027	0.750681
cg06157097	-0.0117184	0.0113635	0.304919
cg06157116	-0.0218272	0.0156582	0.166414
cg06157219	0.00622018	0.0103929	0.55086
cg06157265	-0.0190308	0.0136255	0.165595
cg06157277	0.000808327	0.00199284	0.685891
cg06157285	-0.00296845	0.00256815	0.250489
cg06157313	-0.00736158	0.00567599	0.197627
cg06157318	-0.00884398	0.00599683	0.143414
cg06157334	-0.000384018	0.00139087	0.783042
cg06157379	-0.0114413	0.00825607	0.168889
cg06157388	-0.00103418	0.00181086	0.569213
cg06157406	-0.00386671	0.00699535	0.581665
cg06157408	0.00346712	0.0126724	0.784959
cg06157470	0.0214475	0.0216547	0.324354
cg06157493	0.00328534	0.00625137	0.600372
cg06157539	0.00157541	0.00193902	0.418448
cg06157561	0.0216954	0.0236395	0.360953
cg06157570	0.0127854	0.00657752	0.0547301
cg06157602	-0.00102644	0.00311267	0.742271
cg06157628	0.00111854	0.00297704	0.70792
cg06157645	0.00463169	0.00724963	0.524357
cg06157677	-0.00181597	0.0111599	0.871065
cg06157719	0.000660819	0.00153565	0.667889
cg06157732	-0.00384621	0.00451111	0.395913
cg06157749	0.000155557	0.0058283	0.97876
cg06157777	0.00300392	0.0015111	0.0495566
cg06157779	0.00234728	0.0134577	0.861889
cg06157815	-0.000527788	0.00499975	0.916141
cg06157837	0.00180361	0.0104838	0.863755
cg06157862	0.00190614	0.00640541	0.766639
cg06157895	0.00999574	0.0149036	0.503962
cg06157941	0.00357935	0.00868266	0.681045
cg06157950	0.00282769	0.00517499	0.585997
cg06157981	-0.0109847	0.00564192	0.0543429
cg06157991	-0.0167974	0.0187915	0.37353
cg06158035	0.00859159	0.0103816	0.409878
cg06158040	-0.000777924	0.00260882	0.766177
cg06158065	-0.00249889	0.00415946	0.549351
cg06158080	-0.00842232	0.00724576	0.247848
cg06158088	0.000838644	0.00373051	0.822588
cg06158111	-0.00165126	0.0117463	0.888487
cg06158157	-0.00365005	0.00434839	0.403245
cg06158173	0.00254984	0.0059466	0.668998
cg06158184	-0.00466623	0.00575401	0.419319
cg06158227	0.0124291	0.0149501	0.407743
cg06158237	0.00238685	0.00373635	0.524402
cg06158244	-0.000236267	0.00223922	0.91618
cg06158320	0.00947433	0.014826	0.524262
cg06158347	0.000375358	0.00368348	0.919038
cg06158471	0.00281114	0.014154	0.84297
cg06158539	-0.0299274	0.0189213	0.11688
cg06158589	0.013144	0.00962273	0.175023
cg06158627	-0.00590948	0.00637884	0.356458
cg06158650	0.0120228	0.0070117	0.0895023
cg06158684	-0.00666762	0.00718246	0.355477
cg06158754	-0.013686	0.0160484	0.39581
cg06158759	0.00189867	0.00772012	0.806235
cg06158872	-0.0184728	0.011936	0.124864
cg06158935	-0.00729618	0.0135797	0.592263
cg06158944	-0.000622319	0.00105991	0.558431
cg06158978	-0.0114052	0.0137706	0.409513
cg06158985	0.00395052	0.00972664	0.685497
cg06158994	-0.00359216	0.00722817	0.620304
cg06159004	-0.00247741	0.0155056	0.87338
cg06159057	0.0103044	0.0115109	0.372835
cg06159067	-0.0239591	0.0197221	0.227291
cg06159087	0.000951725	0.0009679	0.327839
cg06159109	-0.000814565	0.00405801	0.841317
cg06159131	-0.00361683	0.00602945	0.549955
cg06159181	0.00476063	0.0110329	0.667039
cg06159220	-0.00134888	0.00246209	0.585008
cg06159269	0.00149401	0.0104327	0.886417
cg06159278	0.0107318	0.00657253	0.105652
cg06159296	-0.00342518	0.0100139	0.733037
cg06159323	-0.000886319	0.015383	0.954169
cg06159340	0.0100317	0.0100939	0.322702
cg06159344	0.0166589	0.0155158	0.285553
cg06159352	0.00159334	0.00228361	0.486966
cg06159353	0.00320108	0.00363103	0.380113
cg06159375	-0.00665239	0.0137144	0.62869
cg06159384	0.00386647	0.00545037	0.479729
cg06159394	-0.00528611	0.0106228	0.619844
cg06159404	0.000376709	0.0188713	0.984113
cg06159435	-0.00054374	0.00374568	0.884873
cg06159476	0.0167053	0.012161	0.172614
cg06159479	-0.00334186	0.0100445	0.740052
cg06159484	0.0193857	0.0198146	0.33026
cg06159486	-0.00157639	0.00161005	0.329897
cg06159490	0.0028447	0.00452945	0.531406
cg06159514	0.0141101	0.0182247	0.440622
cg06159534	0.00347764	0.0067133	0.605587
cg06159548	0.00353702	0.00478515	0.461537
cg06159562	-0.00435062	0.0136009	0.749729
cg06159565	0.0115735	0.0158798	0.467816
cg06159581	0.00432897	0.00558851	0.440392
cg06159593	0.00100658	0.00978879	0.918304
cg06159603	-0.00257432	0.00206655	0.215783
cg06159667	0.00898181	0.0099727	0.369944
cg06159679	-0.0110923	0.00867774	0.204121
cg06159688	0.00903473	0.00505838	0.0771151
cg06159720	0.0141163	0.0119931	0.241977
cg06159782	0.00531404	0.00438525	0.228445
cg06159872	-0.00201509	0.00507353	0.692084
cg06159877	-0.0127771	0.0173761	0.463862
cg06159896	-0.00830783	0.01013	0.414097
cg06160019	0.0034419	0.0119985	0.774813
cg06160092	0.0090911	0.0134351	0.50018
cg06160153	-0.0143303	0.00993748	0.152414
cg06160171	0.0169869	0.0162997	0.299848
cg06160221	0.000721441	0.00151097	0.634071
cg06160239	-0.0104408	0.0177084	0.556792
cg06160300	0.0184275	0.0237438	0.439523
cg06160366	0.00139733	0.00438196	0.750481
cg06160395	-0.00252987	0.00944094	0.789276
cg06160397	0.015636	0.0109798	0.157541
cg06160413	0.0100057	0.0147154	0.498106
cg06160530	-0.00508495	0.00405647	0.212932
cg06160539	0.00163437	0.0167352	0.922397
cg06160572	-0.00741189	0.0124759	0.553789
cg06160592	-0.0170908	0.00955007	0.0765447
cg06160606	0.00493902	0.0113499	0.664383
cg06160643	-0.00150195	0.0196951	0.939365
cg06160669	-0.00739526	0.00494217	0.13771
cg06160682	-0.00285619	0.0076627	0.710132
cg06160789	0.00925796	0.00534891	0.0865694
cg06160809	0.00886038	0.00576459	0.127443
cg06160841	0.00812228	0.0051123	0.115268
cg06160853	-0.00241755	0.00833138	0.772284
cg06160973	-0.00208289	0.00553236	0.707349
cg06161010	-0.0029083	0.01331	0.827481
cg06161099	-0.00303355	0.00904295	0.737981
cg06161147	-0.0110225	0.0102017	0.28254
cg06161299	-0.00893131	0.00817159	0.277033
cg06161317	0.00183598	0.00263012	0.486759
cg06161375	0.00360929	0.0152124	0.812941
cg06161398	0.010823	0.00861755	0.212068
cg06161414	-0.00109653	0.0127659	0.931722
cg06161472	-0.00380498	0.0105437	0.718952
cg06161488	0.0149243	0.0102806	0.149716
cg06161550	-0.00971778	0.0113589	0.394309
cg06161566	-0.017847	0.0194538	0.361139
cg06161600	-0.0103691	0.0209404	0.621566
cg06161627	0.00586621	0.00968549	0.546106
cg06161630	-0.00368861	0.00181756	0.0450716
cg06161657	-2.48751e-05	0.0133876	0.998521
cg06161697	0.00467386	0.0108715	0.668179
cg06161698	-0.00241331	0.00512266	0.638592
cg06161720	-0.00255007	0.00270027	0.347253
cg06161723	-0.00367441	0.00448634	0.414722
cg06161732	-0.000333537	0.0133507	0.980118
cg06161752	-0.00573611	0.00403871	0.158636
cg06161753	-0.00624834	0.00658067	0.344656
cg06161762	-0.00128503	0.00107589	0.23515
cg06161779	-0.0144809	0.0185343	0.436468
cg06161814	-0.0102538	0.00605998	0.0937496
cg06161836	-0.000338718	0.000880388	0.701249
cg06161864	-0.00250408	0.0170644	0.88363
cg06161930	-0.00339441	0.00405272	0.404273
cg06161948	0.00250379	0.00444996	0.574928
cg06161952	-0.00325941	0.0311591	0.916898
cg06161964	0.00172882	0.00187433	0.358559
cg06162038	-0.0109199	0.0144369	0.451196
cg06162116	0.0101692	0.0064609	0.118655
cg06162185	0.00886028	0.0183861	0.630929
cg06162198	0.0095235	0.0107726	0.378793
cg06162267	0.00804791	0.0105372	0.446806
cg06162304	0.00963198	0.0119807	0.423329
cg06162324	0.00397255	0.00384988	0.304626
cg06162377	0.0130913	0.0106854	0.223394
cg06162386	0.00240389	0.00348966	0.492505
cg06162423	-0.00988015	0.0168263	0.558403
cg06162475	-0.000942269	0.0094993	0.921183
cg06162500	-0.00229465	0.00406195	0.573398
cg06162516	0.0039235	0.00341861	0.253835
cg06162589	-0.00157317	0.00754134	0.83518
cg06162591	0.00617075	0.00428149	0.152635
cg06162644	-0.00382788	0.0137985	0.782035
cg06162668	0.00469375	0.00802323	0.559851
cg06162718	-0.000809802	0.00619737	0.8963
cg06162728	-0.00143387	0.00574186	0.803314
cg06162737	0.00889222	0.00922328	0.337319
cg06162742	0.0151564	0.0147229	0.305754
cg06162745	0.00445507	0.0224465	0.843076
cg06162751	-0.00215058	0.00368328	0.560618
cg06162872	-0.0037264	0.0107192	0.728842
cg06162883	-0.00362161	0.00176444	0.0427275
cg06162995	0.0141482	0.0180859	0.435898
cg06163002	-0.00550775	0.0101353	0.588048
cg06163040	0.00277265	0.00616918	0.65409
cg06163144	0.00241859	0.00446175	0.588974
cg06163186	0.00648333	0.00628843	0.305031
cg06163192	-0.00354989	0.00451395	0.433477
cg06163215	0.00260597	0.00389575	0.505083
cg06163216	0.00127031	0.00313077	0.685792
cg06163227	-0.000848565	0.00199423	0.67138
cg06163270	0.00388797	0.00476881	0.416844
cg06163274	0.00310407	0.00736488	0.674317
cg06163367	-0.00315833	0.00793038	0.691289
cg06163411	0.00748018	0.0150802	0.620963
cg06163425	0.0021692	0.00772621	0.779476
cg06163459	0.00542426	0.00504506	0.284889
cg06163534	0.00233558	0.00653239	0.721442
cg06163573	0.00428345	0.0104548	0.682894
cg06163593	-0.00106299	0.0030271	0.726207
cg06163629	0.00022872	0.00285864	0.936389
cg06163657	0.00260544	0.00683519	0.703878
cg06163695	0.0182141	0.0131758	0.169932
cg06163701	-0.00380193	0.0104726	0.717343
cg06163709	-0.00359738	0.00581725	0.537719
cg06163732	-0.0338027	0.0387824	0.385515
cg06163735	0.00154403	0.00284709	0.588806
cg06163738	0.00589661	0.0120916	0.626857
cg06163789	-0.00511387	0.00750596	0.497251
cg06163824	3.31907e-06	0.00520079	0.999492
cg06163904	0.009517	0.0122981	0.440839
cg06163917	-0.0100848	0.0100038	0.315842
cg06163994	-0.0201856	0.00952754	0.0365971
cg06164037	-0.0167508	0.0122375	0.174127
cg06164059	-0.00163695	0.00348363	0.639451
cg06164103	-0.00524248	0.010792	0.62819
cg06164122	-0.0220942	0.0218091	0.313471
cg06164185	-0.00207954	0.000933801	0.0281922
cg06164187	0.00256527	0.00129561	0.0504541
cg06164282	-0.0122986	0.0167314	0.464022
cg06164346	-0.0195094	0.0338457	0.565625
cg06164364	-0.00529133	0.00888252	0.552721
cg06164419	0.000352232	0.00420453	0.933403
cg06164433	-0.00273889	0.00193713	0.160499
cg06164602	-0.0142632	0.0132538	0.284446
cg06164608	-0.00092047	0.00144282	0.524953
cg06164636	0.00142804	0.00703812	0.839625
cg06164666	0.0200776	0.0119575	0.0962601
cg06164683	-0.00119427	0.00543651	0.826571
cg06164712	0.00360514	0.00283112	0.205829
cg06164717	0.00137349	0.0042405	0.746692
cg06164744	0.00562891	0.00527512	0.28851
cg06164794	-0.00445144	0.00468331	0.344156
cg06164804	0.0070502	0.0116546	0.546595
cg06164809	-7.38606e-05	0.00347332	0.983077
cg06164935	-0.00248779	0.0152944	0.871114
cg06164953	0.00658687	0.00925621	0.478359
cg06164957	-0.00133313	0.0072514	0.854508
cg06164961	0.00210275	0.00462003	0.649997
cg06164973	-0.000644448	0.00383107	0.866753
cg06164976	-0.000120891	0.00183756	0.947677
cg06165161	0.00503303	0.00689664	0.467231
cg06165179	0.00285434	0.00454143	0.531102
cg06165192	-0.003217	0.0143972	0.823644
cg06165213	0.0171292	0.0183455	0.352707
cg06165342	0.00077541	0.00516592	0.880987
cg06165395	-0.0086954	0.00971692	0.373004
cg06165411	0.00868799	0.00434169	0.0480955
cg06165434	0.0025094	0.00159151	0.118014
cg06165437	-0.00403047	0.0203336	0.843278
cg06165470	-0.00519004	0.00941255	0.582592
cg06165495	7.28972e-05	0.00515239	0.98874
cg06165506	0.000899241	0.00484299	0.853073
cg06165607	-0.0114294	0.0112873	0.313698
cg06165706	0.00206064	0.00600801	0.732332
cg06165723	-0.0205036	0.0141426	0.150251
cg06165726	-0.0183431	0.0150532	0.225883
cg06165742	-0.00394882	0.0081788	0.630285
cg06165761	-0.00479066	0.00442811	0.28191
cg06165805	0.00345327	0.00426445	0.419988
cg06165879	-0.000635263	0.00138645	0.647807
cg06165952	0.0163574	0.0243423	0.503148
cg06166051	0.00470901	0.00938555	0.61696
cg06166127	0.00123056	0.00165355	0.458505
cg06166129	0.00408156	0.0119736	0.733908
cg06166165	-0.00114584	0.00596257	0.847998
cg06166187	0.00739494	0.0187114	0.693529
cg06166203	-0.0437763	0.0185921	0.0204982
cg06166242	0.00260007	0.00357263	0.468451
cg06166295	0.00259421	0.00454806	0.569687
cg06166306	-0.00160634	0.00208119	0.442032
cg06166314	-0.00991216	0.00710929	0.166331
cg06166341	0.0050217	0.00612288	0.414079
cg06166371	-0.0141149	0.00914486	0.125874
cg06166427	0.013417	0.00890706	0.135135
cg06166490	0.0460393	0.0172188	0.00876123
cg06166515	-0.0446705	0.0214311	0.0396746
cg06166523	-0.00700104	0.00978738	0.476083
cg06166537	-0.0037225	0.00791434	0.63913
cg06166547	-0.00969473	0.0182157	0.595755
cg06166559	-0.00757627	0.0110513	0.494581
cg06166583	-0.0218272	0.0162951	0.183447
cg06166639	0.00663644	0.00551687	0.231841
cg06166757	0.00420563	0.00384284	0.276406
cg06166758	-0.0176278	0.0109086	0.109254
cg06166767	-0.0162423	0.0162801	0.320845
cg06166785	-0.00446922	0.00677455	0.510958
cg06166789	-0.000250529	0.00361452	0.94488
cg06166802	0.000269921	0.0108805	0.980258
cg06166809	-0.00177764	0.00280205	0.527265
cg06166863	-0.00200204	0.0011783	0.0924117
cg06166865	0.00102941	0.00456197	0.821934
cg06166885	0.0191531	0.00894467	0.0346809
cg06166915	-0.00552772	0.00555037	0.321693
cg06166970	-0.00241497	0.00447655	0.59076
cg06167025	0.0203194	0.0206272	0.326963
cg06167037	-0.00834652	0.0066873	0.214904
cg06167053	-0.00414617	0.0106148	0.696922
cg06167077	-0.0127731	0.00858151	0.13978
cg06167221	-0.00722377	0.013505	0.59391
cg06167314	0.00927081	0.0137858	0.502823
cg06167341	-0.0132621	0.0112721	0.24217
cg06167423	-0.00126862	0.00634665	0.841974
cg06167456	-0.00956214	0.0133375	0.475083
cg06167509	0.00245836	0.0257162	0.924033
cg06167524	-0.00159877	0.00309026	0.606049
cg06167556	0.0177715	0.00799922	0.0285609
cg06167563	0.0191348	0.0144542	0.188583
cg06167664	-0.00205778	0.00462319	0.657209
cg06167719	0.0287953	0.0154388	0.065096
cg06167721	0.0139236	0.00791689	0.0816835
cg06167730	-0.0183347	0.0102985	0.0780611
cg06167827	-0.015628	0.0126137	0.218257
cg06167853	-0.00130562	0.00170922	0.446743
cg06167858	0.00175451	0.00529504	0.741073
cg06167894	0.00261405	0.0124574	0.834221
cg06167937	-3.09052e-05	0.00845461	0.997091
cg06167953	-0.0012014	0.00768912	0.876154
cg06168007	0.0102035	0.0106748	0.341454
cg06168021	-0.00272726	0.00822725	0.740968
cg06168026	-0.000925295	0.00197734	0.640839
cg06168050	-0.00363025	0.00320649	0.260276
cg06168149	0.0181169	0.0121324	0.138517
cg06168166	0.00250419	0.00294417	0.397046
cg06168204	-0.0278499	0.0202566	0.17225
cg06168235	-0.00707865	0.00810627	0.384629
cg06168324	0.00104128	0.00161326	0.520113
cg06168363	-0.000321057	0.00122294	0.793454
cg06168449	0.00187892	0.00294521	0.524959
cg06168473	0.00170738	0.0110977	0.878038
cg06168496	0.0115769	0.0112481	0.305851
cg06168539	-0.0123691	0.0215943	0.568068
cg06168585	0.00033379	0.0107517	0.975295
cg06168595	0.00360845	0.00712955	0.613882
cg06168622	0.0126645	0.0103788	0.225251
cg06168656	-0.0110298	0.0170361	0.518831
cg06168702	0.0185633	0.0168473	0.273171
cg06168827	-0.0107862	0.0117488	0.360794
cg06168856	-0.016831	0.0207933	0.420184
cg06168875	0.010758	0.00839778	0.203138
cg06168950	-0.00316063	0.00765949	0.680752
cg06168963	-0.00658125	0.0148732	0.659091
cg06168992	0.0250689	0.0168012	0.138822
cg06169041	0.0088602	0.0168243	0.599617
cg06169048	0.00789625	0.0164337	0.631928
cg06169052	0.00560882	0.00815756	0.493321
cg06169065	0.000816068	0.00793438	0.918286
cg06169091	-0.0013786	0.0088839	0.876992
cg06169108	-0.00360263	0.00483295	0.457759
cg06169110	-0.0065384	0.00532983	0.222795
cg06169131	-0.00534728	0.00471071	0.259033
cg06169135	0.0165778	0.00886217	0.0643206
cg06169148	-3.5229e-05	0.0114851	0.997559
cg06169179	0.00647885	0.00666469	0.333339
cg06169200	-0.000547399	0.00167062	0.743852
cg06169245	0.00219449	0.0131792	0.868091
cg06169270	-0.000267439	0.00948989	0.977574
cg06169276	-0.00109619	0.00118031	0.355265
cg06169284	0.0050677	0.00801178	0.528483
cg06169291	0.0112623	0.0121601	0.35659
cg06169491	-0.0025826	0.00674724	0.702707
cg06169557	0.000285303	0.00312367	0.927408
cg06169590	-0.00432566	0.00816693	0.597525
cg06169595	0.000988748	0.00128419	0.443151
cg06169597	0.0169675	0.00872884	0.0547245
cg06169627	0.00948327	0.00886114	0.287101
cg06169645	0.0124888	0.00852094	0.145877
cg06169648	-0.000250422	0.00291364	0.931679
cg06169746	-0.0201684	0.0203704	0.324521
cg06169753	-0.00611202	0.00604876	0.314715
cg06169760	-0.000610738	0.00162238	0.707383
cg06169771	-0.00818602	0.00852657	0.33934
cg06169784	-0.00253462	0.00748622	0.735642
cg06169864	0.00923354	0.0143671	0.521897
cg06169878	-5.68311e-05	0.0048124	0.990601
cg06169882	-0.00148167	0.00430068	0.73118
cg06169910	-0.00980057	0.0108277	0.367568
cg06169961	0.0055159	0.00789305	0.48628
cg06170053	0.00125427	0.00169184	0.460209
cg06170065	-0.000223507	0.00339229	0.9476
cg06170080	0.00577058	0.00842212	0.494822
cg06170150	-0.00353523	0.0106163	0.739831
cg06170176	-0.000745948	0.00771661	0.923184
cg06170202	-0.011351	0.0114765	0.32502
cg06170203	0.000262178	0.00530466	0.96068
cg06170215	-0.0022797	0.00505115	0.652733
cg06170266	0.0015364	0.00326373	0.638845
cg06170269	0.00668521	0.0137132	0.62697
cg06170283	-0.00374819	0.0053214	0.482845
cg06170300	0.00183326	0.00384434	0.634493
cg06170302	0.00200997	0.00694983	0.773019
cg06170318	-0.00546545	0.00508047	0.284616
cg06170341	0.000202015	0.00509381	0.968444
cg06170374	-0.00149852	0.00673164	0.824294
cg06170383	-0.000517474	0.00576088	0.928605
cg06170425	0.00103041	0.0113663	0.927948
cg06170465	0.0137374	0.0127101	0.282374
cg06170501	-0.0112595	0.00928059	0.227898
cg06170502	0.00342027	0.0175267	0.845674
cg06170683	0.00112368	0.00909848	0.901958
cg06170717	0.00263159	0.00473717	0.57978
cg06170720	0.00242023	0.00404251	0.55073
cg06170754	-0.00196544	0.00123198	0.113788
cg06170906	-0.00244043	0.00490089	0.619608
cg06170922	-0.000166862	0.00368211	0.963945
cg06170961	-0.0220559	0.0143607	0.127733
cg06171008	-7.86618e-05	0.00556387	0.988748
cg06171011	-0.0163714	0.019422	0.401277
cg06171013	-0.00180282	0.00165032	0.277279
cg06171022	0.00239805	0.00667007	0.719961
cg06171076	-0.00119525	0.00164618	0.469491
cg06171088	-0.00278362	0.00713591	0.697302
cg06171167	-0.0164106	0.00848085	0.0558133
cg06171186	-8.94895e-05	0.00764082	0.990679
cg06171242	0.000432527	0.00171562	0.801473
cg06171406	0.0139621	0.00610613	0.0243295
cg06171420	-0.0179647	0.00959282	0.0640272
cg06171524	0.00181571	0.00184319	0.326956
cg06171617	0.00850783	0.008488	0.318601
cg06171619	-0.00108804	0.00517037	0.833754
cg06171633	-0.0109395	0.0111346	0.328238
cg06171637	-7.31989e-05	0.00135011	0.956871
cg06171671	0.0020852	0.0121093	0.86363
cg06171684	0.000626498	0.00399823	0.875802
cg06171777	0.011176	0.0073389	0.130953
cg06171787	-0.0188434	0.0183784	0.307693
cg06171830	0.0206319	0.0187595	0.274056
cg06171839	0.013732	0.0125598	0.276876
cg06171849	0.00456268	0.00390139	0.244982
cg06171889	-0.0221708	0.0126961	0.0838345
cg06171908	0.00205085	0.0114863	0.858654
cg06171971	-0.000805363	0.00863438	0.925872
cg06171978	0.00153807	0.00524747	0.770048
cg06172077	0.0102928	0.010188	0.314796
cg06172089	-0.00485314	0.0113817	0.670733
cg06172116	0.00430297	0.00757864	0.57146
cg06172119	0.00126743	0.00485183	0.794455
cg06172138	0.00149827	0.00113382	0.189373
cg06172191	0.00223517	0.00540916	0.680331
cg06172217	-0.0036295	0.00614066	0.555814
cg06172310	0.000773337	0.00336653	0.818784
cg06172469	0.000693133	0.0047406	0.884048
cg06172475	0.000822941	0.00319607	0.797333
cg06172619	0.00152371	0.00793535	0.848119
cg06172624	-0.00272508	0.00785878	0.729503
cg06172641	0.0012575	0.0133564	0.925178
cg06172732	-0.00078989	0.00474654	0.868167
cg06172859	0.00936183	0.00449797	0.0399566
cg06172863	-0.00348957	0.00387919	0.370516
cg06172865	0.000511072	0.0034304	0.881867
cg06172871	-0.00874671	0.0124325	0.483358
cg06172906	0.00141892	0.0076858	0.853904
cg06172918	0.000414582	0.00148753	0.781047
cg06172939	0.0157306	0.0147727	0.289513
cg06172942	-0.0117011	0.0156198	0.455545
cg06172950	-0.0170357	0.00918652	0.066626
cg06172998	0.00275419	0.00404149	0.497143
cg06173103	0.00111901	0.00356928	0.754545
cg06173215	0.00367807	0.0131327	0.780003
cg06173216	0.000640962	0.00694665	0.926669
cg06173319	-0.0039318	0.0180579	0.828081
cg06173337	0.00926995	0.0130526	0.479235
cg06173351	0.00769893	0.0210061	0.714759
cg06173395	0.00709303	0.0135561	0.601968
cg06173416	-0.000137201	0.00347694	0.968602
cg06173447	-0.0102782	0.0074999	0.173617
cg06173470	0.00851507	0.013584	0.532188
cg06173509	-0.00337779	0.00609284	0.580552
cg06173513	-0.0205168	0.0198762	0.304454
cg06173520	-0.0152137	0.0238687	0.525328
cg06173543	0.00354785	0.00877595	0.686878
cg06173572	-0.00299812	0.00597064	0.616671
cg06173579	0.00164535	0.00661317	0.804027
cg06173598	-0.00155621	0.00408991	0.704382
cg06173626	-0.00133862	0.00148623	0.369922
cg06173638	-0.0230915	0.0136209	0.0931288
cg06173658	-0.000936861	0.0101938	0.926957
cg06173663	0.0153598	0.0235376	0.515535
cg06173682	-0.00138011	0.00141836	0.332886
cg06173712	0.0121942	0.0164685	0.460755
cg06173720	0.00597735	0.00934785	0.524002
cg06173758	0.0280622	0.0211187	0.186944
cg06173810	-0.000246094	0.00306398	0.936144
cg06173833	0.0118269	0.0153616	0.443173
cg06173857	0.0028607	0.00458955	0.534502
cg06173889	0.000826519	0.0107904	0.939097
cg06173919	-0.0292418	0.0119798	0.0164076
cg06173956	-0.000202058	0.00832196	0.980678
cg06173958	-0.0137552	0.0138203	0.322
cg06173978	0.000471538	0.00627424	0.940242
cg06174004	0.000640139	0.00382751	0.867514
cg06174078	0.0221249	0.0223729	0.325093
cg06174144	0.000189983	0.00631266	0.976051
cg06174194	-0.0712298	0.0594905	0.234008
cg06174196	-9.6279e-05	0.00597857	0.987183
cg06174215	0.00516164	0.0120506	0.669331
cg06174247	-0.000127999	0.00981063	0.989616
cg06174261	-0.00105353	0.0142225	0.941099
cg06174271	-0.00949169	0.00791345	0.233192
cg06174296	0.0152287	0.0165632	0.360083
cg06174330	-0.00173016	0.0151465	0.909285
cg06174360	0.00348702	0.00509614	0.495401
cg06174407	-0.00705651	0.00873484	0.42109
cg06174454	0.00281172	0.0112464	0.803092
cg06174476	-0.00347243	0.0115268	0.763852
cg06174495	0.00507155	0.0122114	0.678802
cg06174537	0.00537294	0.00490048	0.275532
cg06174546	0.00268491	0.00670973	0.689898
cg06174561	-0.00248559	0.0113645	0.827318
cg06174563	-0.000723754	0.00647613	0.91124
cg06174599	-0.00314344	0.00379461	0.40942
cg06174606	-0.00515641	0.00500733	0.305601
cg06174623	0.00375239	0.00709981	0.598309
cg06174704	0.0104569	0.0115123	0.36589
cg06174706	-0.00803587	0.0123321	0.51614
cg06174718	0.00311377	0.010142	0.759468
cg06174795	0.00357841	0.0135323	0.791989
cg06174815	0.00676665	0.00542652	0.215325
cg06174858	-0.00366928	0.00601115	0.542973
cg06174882	-0.00421078	0.012833	0.743506
cg06174908	0.00635646	0.0226373	0.779448
cg06174962	0.00682293	0.00791829	0.390932
cg06174989	0.017313	0.015123	0.25502
cg06175001	3.23392e-05	0.00984256	0.997385
cg06175008	0.0258094	0.0231222	0.267005
cg06175025	-0.000608323	0.00118361	0.608418
cg06175036	0.000680637	0.00117987	0.565322
cg06175075	0.00104416	0.00817645	0.89864
cg06175090	-0.0238885	0.0175268	0.175952
cg06175101	-0.0219714	0.0138291	0.115268
cg06175243	-0.00419198	0.00389425	0.284314
cg06175279	-0.000776134	0.00836572	0.926268
cg06175415	0.00509576	0.00723877	0.483097
cg06175416	-4.15889e-05	0.00314514	0.989476
cg06175418	0.00174718	0.00479938	0.716595
cg06175447	0.00182581	0.00516999	0.724715
cg06175512	-0.00072173	0.00124113	0.562204
cg06175578	0.000180774	0.00181897	0.921033
cg06175635	0.0102551	0.014187	0.471457
cg06175665	-0.00151017	0.01054	0.886358
cg06175773	0.00153411	0.00325824	0.638781
cg06175824	0.0158105	0.0276278	0.568426
cg06175825	-0.00105289	0.00180097	0.560117
cg06175843	0.00214589	0.00379736	0.57327
cg06175907	0.00372161	0.0115623	0.748221
cg06175912	-0.00883182	0.00997563	0.378097
cg06175927	-0.0019444	0.00674833	0.773843
cg06175931	-0.000251314	0.00193469	0.896908
cg06175955	-0.0139545	0.0115929	0.231543
cg06175981	-0.0123669	0.0164708	0.454513
cg06175988	-0.00639589	0.0132917	0.63143
cg06175999	-0.00808993	0.0133926	0.547171
cg06176087	-0.00479459	0.00869451	0.582555
cg06176111	0.00583464	0.00861352	0.499728
cg06176195	0.0154	0.00708668	0.0321354
cg06176201	0.00145293	0.00599471	0.808991
cg06176214	-0.00653318	0.0104794	0.534422
cg06176221	-0.0117139	0.0100015	0.244299
cg06176270	-0.0080027	0.0113597	0.48277
cg06176283	0.00239464	0.00367091	0.515687
cg06176305	0.00162842	0.00711134	0.819345
cg06176410	-0.00245295	0.00163515	0.136729
cg06176418	-0.00289561	0.00466185	0.535929
cg06176440	0.00379226	0.00431427	0.381506
cg06176471	0.00129201	0.0141154	0.927253
cg06176532	0.020895	0.0158593	0.190675
cg06176608	-0.00628545	0.0138629	0.651244
cg06176650	-0.00816293	0.0119054	0.494521
cg06176691	0.0054713	0.00545782	0.318536
cg06176733	-0.0026203	0.00369715	0.480138
cg06176762	-0.000289727	0.00515626	0.955303
cg06176777	0.0164395	0.0105382	0.121921
cg06176821	0.0178623	0.0214072	0.40604
cg06176824	-0.00429717	0.0102911	0.677163
cg06176834	0.00104848	0.00758782	0.890377
cg06176842	0.00397385	0.00354217	0.264604
cg06176876	0.0124566	0.00939798	0.188042
cg06176927	-0.01584	0.0209276	0.450894
cg06176929	-0.00195276	0.00273869	0.477489
cg06176930	-0.00681646	0.00657171	0.302124
cg06176944	0.00392838	0.00744731	0.599022
cg06176987	0.00162443	0.0269302	0.952021
cg06177002	0.000799596	0.00246718	0.746545
cg06177053	-0.00132359	0.00172003	0.443402
cg06177065	0.0187962	0.0271009	0.489563
cg06177203	0.00646801	0.00606997	0.289182
cg06177254	0.00891988	0.00661564	0.180607
cg06177255	0.00109864	0.00876591	0.900513
cg06177278	-0.00724717	0.011583	0.532953
cg06177297	0.00285973	0.00692002	0.680305
cg06177306	0.00590645	0.0142727	0.679886
cg06177350	0.00241843	0.00313873	0.442813
cg06177396	0.00118225	0.0125312	0.925024
cg06177407	0.000838838	0.00142729	0.558048
cg06177428	0.000476832	0.018763	0.979776
cg06177446	0.0125481	0.0191092	0.512912
cg06177459	0.00347389	0.018811	0.85386
cg06177522	-0.000742874	0.00148433	0.617838
cg06177551	-0.00011693	0.00715548	0.986995
cg06177555	-0.024668	0.0186624	0.189249
cg06177557	0.0267662	0.0213288	0.212428
cg06177560	0.0211022	0.0160338	0.191147
cg06177599	0.00192253	0.00727843	0.792215
cg06177627	0.00285652	0.00469905	0.544636
cg06177657	-0.0174435	0.0128733	0.178469
cg06177665	-0.0182946	0.0188719	0.334678
cg06177697	-0.00601241	0.00458411	0.192666
cg06177754	-0.00455879	0.00964597	0.63752
cg06177794	-0.00210818	0.00689208	0.760329
cg06177801	0.00167595	0.00510765	0.743502
cg06177967	-0.007664	0.00328876	0.0217959
cg06177968	-0.00041921	0.00228502	0.854808
cg06177974	-0.0017313	0.00774716	0.823621
cg06177986	8.80131e-05	0.00152902	0.954213
cg06178031	0.0029211	0.0122444	0.81193
cg06178054	-0.000364577	0.00267485	0.89186
cg06178055	-0.0132263	0.0130482	0.313196
cg06178072	0.00492256	0.0043495	0.260445
cg06178073	-0.00314527	0.0144358	0.827967
cg06178085	-0.00180088	0.0040123	0.654519
cg06178123	0.00131442	0.00693773	0.850116
cg06178179	-0.0172309	0.0106651	0.109324
cg06178299	0.00634393	0.00394177	0.110679
cg06178308	0.00490284	0.0079455	0.538599
cg06178309	-0.00454738	0.00826279	0.583311
cg06178310	0.00885763	0.00816484	0.280596
cg06178312	-0.00601699	0.00446921	0.181243
cg06178315	0.0148297	0.0111019	0.184654
cg06178326	0.00618445	0.00618702	0.319924
cg06178383	-0.00367037	0.0133781	0.784376
cg06178387	-0.000933909	0.00162874	0.567665
cg06178492	-0.00298219	0.00310422	0.339025
cg06178563	0.0115145	0.00761498	0.133665
cg06178583	-0.00536251	0.0146736	0.715546
cg06178611	-0.000543367	0.00372249	0.88424
cg06178669	-0.0102795	0.0147851	0.488506
cg06178703	0.000828394	0.0045985	0.857404
cg06178709	-0.030737	0.0229293	0.183116
cg06178757	-0.00404401	0.00225194	0.0755481
cg06178828	-0.0038022	0.0175612	0.82903
cg06178867	-0.00192247	0.00434336	0.658995
cg06178875	0.00120266	0.00988834	0.903441
cg06178887	0.00404088	0.00851604	0.636177
cg06178915	-0.00219695	0.00158244	0.16812
cg06178942	0.0169545	0.00560724	0.00317296
cg06178950	-0.0144385	0.0101078	0.15628
cg06178958	-0.00096958	0.00664349	0.884259
cg06178974	-0.00800887	0.00848398	0.347445
cg06178994	0.00859433	0.00403415	0.0355918
cg06179009	-0.00454388	0.00262771	0.0868561
cg06179011	-0.000613794	0.0140829	0.965323
cg06179039	0.000101218	0.00618771	0.986981
cg06179054	-0.011494	0.0112723	0.310347
cg06179060	0.00141202	0.00219499	0.521507
cg06179105	-0.0039551	0.00764521	0.606068
cg06179152	0.0174684	0.0141218	0.218992
cg06179159	-0.000363733	0.00240619	0.88015
cg06179179	0.0146941	0.0166372	0.379243
cg06179222	-0.0101142	0.00761244	0.186991
cg06179228	0.0345197	0.0266662	0.198471
cg06179249	-0.00318097	0.00606613	0.601173
cg06179260	-0.0083556	0.0150913	0.581039
cg06179303	0.00180992	0.00258497	0.485446
cg06179318	0.00446854	0.00546742	0.415698
cg06179465	-0.0125612	0.014148	0.376753
cg06179469	-0.000521166	0.00112926	0.645435
cg06179485	-0.000687422	0.00440959	0.876432
cg06179558	0.000381473	0.00740587	0.959022
cg06179615	0.0115028	0.0107553	0.287419
cg06179639	0.0126353	0.00880287	0.154303
cg06179645	-0.00184638	0.00250037	0.461976
cg06179650	0.00380675	0.00387783	0.328631
cg06179657	-0.00547656	0.0102961	0.595972
cg06179667	0.00909056	0.0104361	0.385804
cg06179698	0.00169357	0.0130352	0.896889
cg06179710	0.00711383	0.00981402	0.470228
cg06179749	0.000199565	0.00805231	0.980277
cg06179765	0.00773695	0.00530964	0.148208
cg06179788	-0.00506812	0.0128464	0.694039
cg06179800	-0.00821647	0.0133469	0.539552
cg06179837	0.00342613	0.00414763	0.410745
cg06179849	-0.00106782	0.00152711	0.486021
cg06179915	-0.00176279	0.012379	0.887049
cg06179971	0.0174395	0.00835407	0.0393806
cg06180047	0.0112779	0.0138481	0.417351
cg06180061	0.00825644	0.00574511	0.153804
cg06180096	-0.00388078	0.00536283	0.470973
cg06180099	-0.00530584	0.00264583	0.0476264
cg06180108	-0.00765974	0.0052045	0.144227
cg06180119	-0.0104962	0.0200446	0.601685
cg06180137	0.00769362	0.0102366	0.454067
cg06180152	-0.00923419	0.00777823	0.237968
cg06180168	0.00158036	0.00703677	0.82276
cg06180200	0.0316311	0.0133982	0.0201722
cg06180291	-0.00286959	0.00417817	0.493796
cg06180354	-0.000357834	0.00500723	0.943172
cg06180356	-0.00693308	0.0116336	0.552555
cg06180363	-1.50344e-05	0.00174538	0.993144
cg06180377	0.00419102	0.00933199	0.65433
cg06180425	-0.00859979	0.00677014	0.206942
cg06180430	0.00933926	0.00902865	0.303443
cg06180606	-0.00849145	0.00840741	0.314935
cg06180614	-0.00159905	0.00159237	0.317706
cg06180621	-0.0156627	0.0143237	0.276812
cg06180630	-0.00457506	0.00287195	0.114313
cg06180638	0.00580869	0.00964987	0.548573
cg06180670	0.00706528	0.0153065	0.645379
cg06180683	-0.0127319	0.00693652	0.0694057
cg06180758	-0.0039867	0.00985774	0.686765
cg06180762	0.000794022	0.00103201	0.443473
cg06180821	-0.00699325	0.0077417	0.368526
cg06180822	-0.0127146	0.0213935	0.553638
cg06180846	-0.0013679	0.00457426	0.765527
cg06180869	9.17668e-05	0.00946701	0.992285
cg06180882	-0.00314269	0.00966853	0.745827
cg06180895	-0.00805827	0.0130648	0.538772
cg06180896	0.00194712	0.00398633	0.626301
cg06180915	-0.00252727	0.0032159	0.433804
cg06180952	-0.0248201	0.0212858	0.246371
cg06181064	-0.00187891	0.0056258	0.739094
cg06181069	-0.0189989	0.0142931	0.186795
cg06181173	0.00239941	0.010141	0.813447
cg06181184	-0.00426909	0.00608692	0.484711
cg06181187	-0.0139424	0.0141078	0.325403
cg06181195	0.0087732	0.00832158	0.294299
cg06181202	-0.0113519	0.0160839	0.481957
cg06181247	-0.0010179	0.00414146	0.806353
cg06181251	0.00143937	0.00577197	0.803584
cg06181301	-0.00160618	0.00183216	0.382774
cg06181433	0.0116779	0.00573762	0.0444639
cg06181463	0.00128769	0.00105609	0.225598
cg06181466	0.00677681	0.017882	0.705511
cg06181470	0.0107598	0.013445	0.425444
cg06181508	-0.00684033	0.00994929	0.493347
cg06181518	-0.00124911	0.00130489	0.340751
cg06181531	-0.00355905	0.00236972	0.136278
cg06181567	-0.00230811	0.00596778	0.699754
cg06181587	0.00289908	0.00500981	0.564105
cg06181609	-0.00182489	0.0102463	0.859002
cg06181637	0.00104706	0.0042247	0.804764
cg06181670	-0.0116439	0.00894698	0.196101
cg06181674	0.00460257	0.00712715	0.519901
cg06181697	-0.00096976	0.00568516	0.864901
cg06181703	-0.00213392	0.00271476	0.433701
cg06181761	-0.000553548	0.0142671	0.969128
cg06181784	-0.00209143	0.00120929	0.0868124
cg06181930	0.00862834	0.00585895	0.143979
cg06182002	-0.000288248	0.00388564	0.941013
cg06182018	0.0342295	0.0155136	0.0296432
cg06182031	0.00509692	0.0112513	0.651524
cg06182040	-0.00233479	0.00225628	0.303261
cg06182064	0.00251417	0.00974381	0.796916
cg06182080	2.17509e-05	0.00916846	0.998112
cg06182111	-0.00102497	0.0120362	0.932306
cg06182121	0.0212023	0.0220849	0.339353
cg06182196	0.00197909	0.00395322	0.617733
cg06182205	0.00304034	0.00659457	0.645774
cg06182238	0.000880622	0.00205005	0.668439
cg06182261	-0.0158256	0.00831019	0.0597369
cg06182274	-0.0221694	0.0153985	0.153071
cg06182278	-0.0222812	0.0188972	0.241167
cg06182284	0.00610651	0.00717603	0.396825
cg06182311	0.0046618	0.00381325	0.224382
cg06182322	0.00318589	0.00198424	0.111516
cg06182325	-0.0106962	0.00873565	0.223666
cg06182329	-0.000990727	0.00703443	0.88828
cg06182337	-0.0077385	0.00599438	0.199695
cg06182338	-0.0107019	0.0109227	0.329556
cg06182359	0.0158124	0.00953726	0.100458
cg06182381	0.0119569	0.00810564	0.143318
cg06182386	0.00813846	0.00508569	0.112694
cg06182390	-0.0246771	0.0195728	0.21032
cg06182410	-0.00694724	0.00484327	0.154575
cg06182438	-0.00440825	0.0062545	0.482566
cg06182501	0.0125486	0.0129927	0.336465
cg06182503	-0.00477623	0.0091592	0.603194
cg06182543	-0.0013616	0.00317782	0.669231
cg06182645	0.0203047	0.015942	0.205736
cg06182689	0.00288947	0.0055363	0.602885
cg06182700	0.000368717	0.00527657	0.94443
cg06182722	-0.00458245	0.00694488	0.510879
cg06182724	0.000341138	0.00930642	0.970832
cg06182770	0.0116987	0.0103541	0.261235
cg06182811	-0.00417068	0.00878856	0.636136
cg06182854	0.00136849	0.00666496	0.837734
cg06182923	-0.020694	0.0140239	0.143186
cg06182994	-0.0281409	0.0169271	0.0995497
cg06182998	-0.00710477	0.0105411	0.501863
cg06183001	0.015977	0.021071	0.450086
cg06183028	0.00867421	0.0120061	0.471684
cg06183123	-0.0164045	0.0107182	0.129042
cg06183150	0.013863	0.00510807	0.00783146
cg06183169	0.0104601	0.00891199	0.243299
cg06183207	0.00240448	0.00949886	0.800684
cg06183244	0.00102053	0.00951242	0.914779
cg06183256	-0.00375174	0.00540809	0.489461
cg06183267	-0.0119753	0.0196946	0.544533
cg06183287	-0.000417679	0.00476364	0.930306
cg06183295	0.00582368	0.00827518	0.483223
cg06183333	-0.0227167	0.0217792	0.299441
cg06183336	0.0044051	0.00526519	0.404787
cg06183338	0.0061067	0.00523845	0.24649
cg06183354	-0.00182003	0.00518307	0.726216
cg06183410	0.0113461	0.00706967	0.11167
cg06183427	-0.00259826	0.00923522	0.779029
cg06183469	0.00517942	0.00401242	0.199733
cg06183531	0.00424451	0.00418813	0.313285
cg06183559	-0.00167133	0.00939146	0.859112
cg06183577	-0.00357302	0.0013395	0.00891682
cg06183644	0.00131997	0.0130504	0.919639
cg06183684	-0.00570605	0.00533579	0.287468
cg06183689	0.00300884	0.00442603	0.498198
cg06183849	0.00466538	0.0109138	0.669951
cg06183872	-0.047056	0.0310991	0.133408
cg06183898	-0.00374106	0.00503231	0.458978
cg06183934	-0.00414739	0.00834285	0.620196
cg06183947	0.000759795	0.00437936	0.862614
cg06183970	-0.000134853	0.00517145	0.979248
cg06184056	-0.00793199	0.0102647	0.441498
cg06184109	0.000307676	0.008247	0.970314
cg06184199	-0.00723435	0.00858623	0.40149
cg06184219	-0.0106584	0.00982021	0.280373
cg06184240	0.00122893	0.00592188	0.836024
cg06184251	0.00371847	0.0125579	0.767763
cg06184262	0.00236324	0.00258173	0.362199
cg06184325	-0.00829757	0.011566	0.474792
cg06184346	0.00983771	0.0121517	0.420108
cg06184361	0.0035432	0.00632584	0.576654
cg06184396	0.00380431	0.01114	0.733443
cg06184399	0.000566088	0.00198556	0.776155
cg06184450	-0.000808261	0.00417242	0.846792
cg06184463	-0.00102421	0.00181804	0.574451
cg06184476	0.00525521	0.00758586	0.490063
cg06184522	0.022111	0.0189708	0.246578
cg06184547	0.0108422	0.0231434	0.640461
cg06184647	0.000858782	0.00242886	0.724402
cg06184669	0.00384965	0.00322731	0.235757
cg06184751	0.00392536	0.013702	0.775103
cg06184761	-0.00262459	0.0173112	0.879799
cg06184782	0.0205076	0.010682	0.0577291
cg06184785	0.00680119	0.00840446	0.420301
cg06184794	-0.00146328	0.00792215	0.853832
cg06184813	-0.0002513	0.0122117	0.983623
cg06184863	-0.00598485	0.00991998	0.547667
cg06184870	-0.00180818	0.00612276	0.768361
cg06184899	0.00724505	0.0031304	0.0226902
cg06184906	0.00156256	0.00157363	0.323124
cg06184926	0.00819592	0.0196479	0.67747
cg06184979	0.00940754	0.00675152	0.16659
cg06185140	-0.0129186	0.00652625	0.0505104
cg06185146	0.00314349	0.0145194	0.829038
cg06185201	0.00900612	0.00694413	0.197636
cg06185204	0.000195369	0.00201359	0.922901
cg06185246	-0.00246026	0.0112993	0.82808
cg06185324	-0.0192085	0.0149644	0.202243
cg06185352	0.000385616	0.0149549	0.97948
cg06185440	-0.00989901	0.0123865	0.426082
cg06185452	-0.00498951	0.00936695	0.595442
cg06185468	-0.00405825	0.0101979	0.691515
cg06185510	0.000724221	0.0121737	0.95268
cg06185515	0.00271307	0.00745658	0.716739
cg06185532	0.0321775	0.0178942	0.0751605
cg06185555	0.0190408	0.0132567	0.154034
cg06185577	0.000945155	0.0144201	0.947871
cg06185593	0.00804816	0.0231853	0.729229
cg06185613	-0.00061363	0.00446251	0.890906
cg06185657	-0.000276089	0.00210166	0.895749
cg06185681	-0.002502	0.0064095	0.697102
cg06185703	0.0019263	0.00478059	0.68785
cg06185734	0.00971214	0.00968237	0.318246
cg06185738	0.00184181	0.00267015	0.49193
cg06185789	-0.00408633	0.00467798	0.384471
cg06185817	-0.000390527	0.00180772	0.829403
cg06185830	-0.001865	0.00166584	0.265585
cg06185850	7.36362e-05	0.00250068	0.976567
cg06185869	-0.000206294	0.0011832	0.861941
cg06185870	-0.00233273	0.00462612	0.615193
cg06185885	0.000131974	0.0223747	0.995306
cg06185924	0.00172125	0.00440669	0.696925
cg06185934	0.0100077	0.00750197	0.185233
cg06185965	-0.000725784	0.00373653	0.846382
cg06186041	-0.00338051	0.00294776	0.254197
cg06186057	0.000829263	0.0018633	0.657244
cg06186108	0.0012288	0.00743251	0.86902
cg06186120	0.00031437	0.00298241	0.916263
cg06186150	-0.0061275	0.00572458	0.287023
cg06186155	0.0172005	0.0173058	0.322665
cg06186172	0.00472797	0.00454067	0.30027
cg06186202	-0.022229	0.0172897	0.201525
cg06186228	0.0091192	0.00935441	0.331984
cg06186245	-0.00541647	0.0145569	0.710613
cg06186294	0.00518665	0.0147565	0.725966
cg06186295	0.00587691	0.00399462	0.144376
cg06186301	0.00249342	0.00263619	0.34651
cg06186330	0.00255891	0.00331034	0.441343
cg06186332	0.00476488	0.0136763	0.728269
cg06186394	-0.00409582	0.0110847	0.712535
cg06186440	0.00434525	0.00362467	0.233438
cg06186450	0.025079	0.0132653	0.0615762
cg06186457	-0.0132263	0.00762031	0.0857041
cg06186468	-0.0186746	0.0210201	0.376448
cg06186474	-0.00729277	0.0069156	0.294177
cg06186559	-7.36466e-05	0.00856902	0.99316
cg06186575	-0.00928669	0.00713186	0.195859
cg06186632	0.00293537	0.00412353	0.47821
cg06186646	0.00448456	0.00428793	0.298148
cg06186663	-0.00132732	0.00180426	0.463662
cg06186679	0.00913341	0.0216291	0.673732
cg06186683	0.000850398	0.00139688	0.544047
cg06186698	0.00362739	0.0104875	0.730162
cg06186727	0.00209495	0.00754191	0.781759
cg06186790	-0.015345	0.00701976	0.0311508
cg06186808	0.00263986	0.0044804	0.557055
cg06186820	-0.000587283	0.00164921	0.722516
cg06186861	0.00150719	0.00165904	0.365812
cg06186877	0.00271769	0.0117113	0.816968
cg06186927	0.00021325	0.00382483	0.955649
cg06186940	0.00420348	0.00378588	0.269531
cg06186973	0.00200506	0.00144939	0.16963
cg06186992	0.0113659	0.0108788	0.298645
cg06187000	-0.00373611	0.00850359	0.661351
cg06187080	-0.0044079	0.00657948	0.504435
cg06187102	-0.00918558	0.0118778	0.441145
cg06187103	-0.00927162	0.00535707	0.086585
cg06187132	0.000598033	0.00390207	0.878502
cg06187156	-2.05639e-07	0.0115252	0.999986
cg06187202	-0.00116799	0.0200105	0.953571
cg06187243	-0.0120324	0.0109963	0.276484
cg06187252	-0.00239695	0.00215723	0.269179
cg06187301	0.0178204	0.0198737	0.372042
cg06187336	0.0145712	0.0128834	0.26076
cg06187356	0.00338367	0.00395769	0.394616
cg06187373	0.00246352	0.00212931	0.250048
cg06187402	-0.00168669	0.00431203	0.696512
cg06187500	0.0057986	0.00502172	0.250964
cg06187522	-0.00272879	0.0130663	0.834996
cg06187528	0.00275833	0.00424982	0.517797
cg06187584	-0.00422286	0.00914387	0.64521
cg06187632	0.0105073	0.0161918	0.517873
cg06187691	0.00172788	0.0018542	0.353647
cg06187715	0.00566923	0.00871167	0.516692
cg06187764	-0.0178643	0.0165093	0.281821
cg06187770	1.46867e-05	0.012797	0.999087
cg06187843	-0.00198975	0.00382784	0.604344
cg06187870	-0.0105796	0.0189252	0.577396
cg06187921	-0.000669371	0.00142481	0.639524
cg06187975	0.00414552	0.00660584	0.531726
cg06188006	-0.00193496	0.00377538	0.609416
cg06188010	0.00523362	0.00783915	0.50591
cg06188019	-0.000714754	0.0012092	0.55579
cg06188045	-0.0156857	0.0125548	0.214441
cg06188083	-0.0164629	0.0183404	0.371537
cg06188198	0.00573439	0.00576992	0.322698
cg06188210	-0.00424147	0.0145816	0.771747
cg06188214	0.00151725	0.00266718	0.570726
cg06188229	0.00219387	0.0040814	0.592096
cg06188268	0.00504123	0.00322032	0.120637
cg06188331	0.00497616	0.00689829	0.472371
cg06188367	-0.0214865	0.0161981	0.187701
cg06188439	0.0102796	0.00902841	0.257596
cg06188448	0.00558711	0.00642114	0.386323
cg06188449	0.00743538	0.00413443	0.07513
cg06188476	-0.00482779	0.0146542	0.742506
cg06188496	-0.0265197	0.0213574	0.217249
cg06188548	-0.00553244	0.0136345	0.685781
cg06188566	-0.00186073	0.0151505	0.902499
cg06188568	0.00116989	0.00396099	0.768337
cg06188585	0.00015133	0.00375753	0.967955
cg06188602	-0.0115116	0.00822548	0.164755
cg06188663	0.0179496	0.00865275	0.0406067
cg06188744	0.000847901	0.0073729	0.908674
cg06188746	0.0368864	0.0184002	0.0477012
cg06188748	0.0233129	0.0205407	0.259103
cg06188834	0.0154385	0.0100804	0.128793
cg06188870	-0.00466742	0.00399524	0.245485
cg06188908	0.00717987	0.00460945	0.122477
cg06189036	0.00383915	0.00493043	0.438016
cg06189038	-0.00676395	0.00827734	0.415777
cg06189089	0.00220809	0.00410538	0.591875
cg06189126	-0.0231628	0.0208328	0.268872
cg06189133	0.016973	0.013431	0.20927
cg06189175	-0.0026046	0.0107836	0.809635
cg06189235	0.00665781	0.0117072	0.570838
cg06189265	-0.0017024	0.00209016	0.417304
cg06189266	0.00401413	0.00687581	0.560667
cg06189268	0.00913432	0.0181265	0.615425
cg06189303	-0.00106612	0.0017467	0.543005
cg06189375	-0.00990065	0.00614414	0.110245
cg06189459	0.00606266	0.00886939	0.495841
cg06189528	0.01221	0.0108411	0.262746
cg06189555	0.0060135	0.0104362	0.565765
cg06189653	0.000349618	0.00234317	0.881691
cg06189670	0.0183196	0.00731319	0.0138601
cg06189671	-0.0170858	0.018331	0.353544
cg06189809	-0.0119154	0.0116765	0.309975
cg06189855	0.000299293	0.00275945	0.913847
cg06189859	-5.03501e-05	0.00475112	0.991566
cg06189869	-0.00426235	0.00454764	0.350879
cg06189904	0.000792371	0.0148567	0.957572
cg06189907	-0.00275632	0.00454989	0.54602
cg06189986	0.00727377	0.00634147	0.254111
cg06190019	-0.000747691	0.00619708	0.904209
cg06190032	-0.00169592	0.00276489	0.541021
cg06190046	-0.0163772	0.0190035	0.39086
cg06190082	-0.000342025	0.0101185	0.973102
cg06190092	-0.000633578	0.00125602	0.615068
cg06190167	-0.000170681	0.0098789	0.98625
cg06190172	-0.00205635	0.00531339	0.69957
cg06190173	-0.0157273	0.00948612	0.100466
cg06190216	0.00547355	0.00857361	0.524661
cg06190244	-0.00225505	0.0083423	0.787474
cg06190257	0.00132664	0.00788501	0.866728
cg06190346	0.000997653	0.00111817	0.374417
cg06190380	0.0017814	0.00159158	0.265709
cg06190406	0.0185476	0.0106055	0.0833807
cg06190461	0.00660606	0.00596866	0.27104
cg06190487	-0.00465618	0.00683334	0.497199
cg06190555	-0.00478348	0.00440777	0.280425
cg06190607	0.0166172	0.0242035	0.49395
cg06190612	0.00119344	0.0567675	0.983269
cg06190616	0.00704829	0.00524608	0.182139
cg06190672	0.00176498	0.00900448	0.844999
cg06190677	0.00137312	0.00198251	0.490156
cg06190732	0.00673965	0.0184399	0.715515
cg06190752	-0.00150653	0.00748027	0.840794
cg06190759	0.00508769	0.00262428	0.0553571
cg06190807	0.01637	0.00823681	0.0496104
cg06190843	0.00564879	0.00850593	0.508154
cg06191029	-0.00532959	0.0349611	0.879144
cg06191034	0.0254504	0.0162366	0.120164
cg06191042	0.00992433	0.0198309	0.617859
cg06191045	0.0109185	0.0194504	0.575815
cg06191059	-0.0216791	0.0144031	0.135433
cg06191076	0.00192637	0.00396718	0.628329
cg06191091	0.000158308	0.00873274	0.985573
cg06191141	-0.0138319	0.022832	0.546014
cg06191165	-0.00779201	0.00627242	0.217044
cg06191186	0.00405167	0.00619474	0.51458
cg06191203	-0.00187446	0.00109775	0.0908222
cg06191260	-0.0146432	0.0183331	0.426339
cg06191297	-0.0159153	0.0165366	0.338154
cg06191348	0.0176186	0.00597087	0.00394869
cg06191357	-0.0191046	0.0156373	0.22468
cg06191390	0.00268869	0.00416556	0.52011
cg06191454	0.00457953	0.0031119	0.144264
cg06191470	0.00370063	0.00432965	0.394751
cg06191495	0.00781017	0.0098841	0.431295
cg06191536	0.0095797	0.0170581	0.57565
cg06191553	0.00315815	0.00920865	0.732353
cg06191571	0.00138118	0.00636174	0.828567
cg06191591	0.00987899	0.0083107	0.23737
cg06191719	0.000830553	0.00144569	0.566917
cg06191798	-0.0121205	0.00663831	0.0708582
cg06191815	0.00897994	0.0241834	0.71118
cg06191872	0.00674102	0.0566683	0.905549
cg06191891	-0.00157156	0.00810387	0.846626
cg06191898	0.001501	0.00232433	0.519902
cg06191990	-0.000827454	0.00235379	0.725922
cg06191998	0.0146107	0.0178705	0.415537
cg06192023	-0.00627281	0.0115546	0.588417
cg06192057	0.00558046	0.0100621	0.580407
cg06192058	0.00223433	0.00401734	0.579336
cg06192079	-0.0219298	0.015602	0.16295
cg06192085	0.0156977	0.0152536	0.305907
cg06192141	0.00641449	0.00428041	0.137136
cg06192142	-0.00284011	0.0100842	0.778802
cg06192155	0.000620221	0.0035569	0.861926
cg06192220	0.0133781	0.0124007	0.283264
cg06192238	0.00332436	0.00603566	0.583008
cg06192266	0.000296494	0.00675324	0.965068
cg06192289	0.00259368	0.00208192	0.215744
cg06192292	-0.0128489	0.0073749	0.0845391
cg06192313	-0.00515714	0.0118101	0.66329
cg06192336	0.000115289	0.00160763	0.942973
cg06192381	0.00144117	0.00458666	0.754017
cg06192405	0.00075728	0.0128965	0.953293
cg06192447	0.00961376	0.0107604	0.373766
cg06192451	-0.00367877	0.00396007	0.355144
cg06192497	0.0068842	0.00821615	0.404093
cg06192549	0.0150798	0.0125572	0.232631
cg06192555	-0.00194906	0.00292003	0.506004
cg06192592	0.0292724	0.0253165	0.250331
cg06192595	0.00297036	0.00373495	0.428329
cg06192618	-0.00050535	0.00936236	0.957061
cg06192619	0.0103951	0.00648382	0.112036
cg06192694	0.00452576	0.00714109	0.527682
cg06192753	-0.00744042	0.00723612	0.306321
cg06192755	0.00363064	0.00531285	0.495953
cg06192778	-0.0188522	0.0140591	0.182983
cg06192796	0.00195741	0.00402649	0.627936
cg06192818	-0.0096909	0.00809701	0.234195
cg06192883	-0.00246831	0.0049355	0.618094
cg06192890	0.0097629	0.0212015	0.64617
cg06192895	0.00520474	0.00891066	0.560467
cg06192961	-0.0188757	0.0149539	0.209792
cg06193004	-0.00549352	0.00702924	0.43634
cg06193043	-0.00102602	0.0130974	0.937716
cg06193169	-0.00307442	0.00197296	0.122326
cg06193209	-0.0023285	0.00399545	0.561349
cg06193232	-0.00124431	0.00755288	0.869476
cg06193258	-0.0160802	0.00969	0.100156
cg06193276	0.0157253	0.0158659	0.32401
cg06193286	-0.00301963	0.00380498	0.429307
cg06193325	0.00688184	0.00650498	0.292634
cg06193328	-0.00754033	0.0103208	0.466736
cg06193359	0.0207946	0.0100605	0.041322
cg06193363	-0.0154268	0.0139602	0.271785
cg06193382	-0.00200768	0.00282892	0.479542
cg06193383	0.000302169	0.00220416	0.891235
cg06193393	-0.00237905	0.00279249	0.39628
cg06193397	0.00213376	0.00343456	0.535841
cg06193439	0.000614051	0.00406728	0.880301
cg06193459	0.00197294	0.00406251	0.62828
cg06193518	-0.00280662	0.00478027	0.558442
cg06193520	0.0135117	0.0157703	0.393614
cg06193554	-0.00650926	0.00816699	0.427327
cg06193561	-0.0173565	0.0153206	0.259973
cg06193564	-0.00571643	0.00381461	0.137138
cg06193578	-0.00271428	0.00816105	0.740141
cg06193581	0.00398804	0.0051493	0.440473
cg06193597	-0.0402651	0.0592869	0.498607
cg06193628	-0.00283201	0.00951052	0.766491
cg06193633	-0.000274921	0.00290966	0.924912
cg06193653	0.00231678	0.0105558	0.826725
cg06193668	-0.000309897	0.00489638	0.949661
cg06193671	-0.00717039	0.0118855	0.547682
cg06193723	-0.00202416	0.00294328	0.493219
cg06193725	0.0128732	0.00563886	0.0245502
cg06193732	0.0151553	0.00997049	0.131663
cg06193766	0.0119926	0.020418	0.558289
cg06193775	-0.000963704	0.00244844	0.694714
cg06193788	0.0174162	0.0115923	0.136147
cg06193838	-0.000786128	0.00886868	0.929545
cg06193939	-0.0218692	0.0149418	0.146432
cg06193952	-0.00486426	0.00708946	0.494221
cg06193958	-0.00334503	0.00491944	0.498099
cg06193988	0.00500675	0.00315219	0.115367
cg06193995	-0.00400788	0.00931726	0.668007
cg06193998	-0.000334537	0.00727959	0.963437
cg06194010	0.00371562	0.00510414	0.468338
cg06194026	-0.00130087	0.00135353	0.338825
cg06194044	0.00560429	0.0168726	0.740468
cg06194050	0.0204975	0.0100096	0.0432034
cg06194070	-0.00882661	0.00624772	0.160827
cg06194119	0.0014063	0.00103128	0.175743
cg06194157	0.00804882	0.00396188	0.0448502
cg06194190	0.0024637	0.00823184	0.765341
cg06194338	0.0155325	0.0176936	0.382122
cg06194411	-0.00282758	0.0059043	0.633054
cg06194422	0.00993191	0.00820826	0.229135
cg06194453	0.000500308	0.0145333	0.972607
cg06194475	-4.88652e-05	0.0013206	0.970557
cg06194479	0.00161426	0.00148983	0.281185
cg06194512	-0.00375488	0.00696325	0.590918
cg06194602	-0.0081739	0.00985167	0.408686
cg06194604	-0.00793588	0.012395	0.523475
cg06194625	0.0184004	0.0100363	0.0697208
cg06194652	0.015413	0.00808077	0.0593426
cg06194716	0.00320562	0.00372839	0.391963
cg06194738	0.00950155	0.0128157	0.460188
cg06194809	-0.00863676	0.00819019	0.294183
cg06194885	0.00987749	0.0157066	0.530865
cg06194950	0.00422756	0.00547354	0.441721
cg06194960	0.00519994	0.00986208	0.599176
cg06194982	0.000178809	0.00649494	0.978091
cg06195007	0.0054149	0.00463802	0.245784
cg06195130	0.00485296	0.0055018	0.379855
cg06195157	-7.21786e-05	0.00151111	0.961998
cg06195193	-0.00353662	0.00943246	0.708498
cg06195279	-0.000423035	0.0025149	0.866757
cg06195280	0.00502357	0.0177533	0.777788
cg06195293	-0.00686366	0.0101057	0.498586
cg06195354	0.0149289	0.00834406	0.0766163
cg06195376	-0.00678372	0.00538196	0.210439
cg06195379	-0.0236836	0.0201273	0.242112
cg06195397	0.00171216	0.0148938	0.908709
cg06195428	-0.0139645	0.0178749	0.43651
cg06195525	-0.0190963	0.0152845	0.21444
cg06195594	-0.0060639	0.00661341	0.361396
cg06195595	0.00139323	0.00146549	0.344054
cg06195811	0.00502514	0.00398956	0.210756
cg06195829	-0.00132395	0.00167057	0.429936
cg06195864	0.00245606	0.00514324	0.634026
cg06195981	0.00277552	0.00321085	0.389426
cg06195987	0.00512024	0.00781064	0.51362
cg06196122	9.82076e-05	0.00115161	0.93221
cg06196142	-0.0125818	0.00971294	0.198178
cg06196145	0.00444623	0.0108623	0.683176
cg06196147	0.0023017	0.00131339	0.0827559
cg06196172	0.000429414	0.00421806	0.919116
cg06196252	0.00337441	0.0039123	0.390469
cg06196314	-0.00104726	0.0258821	0.967805
cg06196373	-0.000662044	0.0110694	0.952428
cg06196379	-0.0402042	0.0197884	0.0448358
cg06196398	0.0142914	0.0147854	0.33608
cg06196416	-0.00657663	0.0137604	0.633736
cg06196467	0.00413139	0.00507757	0.417776
cg06196504	0.000725831	0.00582538	0.901092
cg06196597	-0.000445276	0.0154255	0.977029
cg06196600	-0.00461438	0.00879677	0.601054
cg06196621	-0.00259138	0.00897522	0.773389
cg06196636	0.00457344	0.00644377	0.479514
cg06196666	-0.00646095	0.00740862	0.385251
cg06196689	-0.00130257	0.0037737	0.73069
cg06196728	-0.00383448	0.00688143	0.578621
cg06196742	0.000235104	0.0206073	0.99092
cg06196755	-0.00140162	0.00333405	0.6751
cg06196801	0.00352878	0.00586779	0.548947
cg06196828	0.00805511	0.0117593	0.494929
cg06196911	-0.00124702	0.0043542	0.775168
cg06196923	0.00586086	0.00868691	0.501437
cg06196926	-0.00794815	0.00513299	0.124674
cg06196954	0.0117865	0.0114458	0.305605
cg06196984	-0.00619699	0.00473921	0.194007
cg06197006	0.00164365	0.00141572	0.248404
cg06197024	-0.011919	0.00598474	0.0491467
cg06197043	-0.00151837	0.00557459	0.785896
cg06197074	0.00629756	0.00556194	0.260233
cg06197076	0.0060381	0.00735925	0.413895
cg06197114	0.00731131	0.0053178	0.172244
cg06197182	-0.0031763	0.00230158	0.170648
cg06197191	-0.00211838	0.00256917	0.411597
cg06197201	0.0280927	0.0163374	0.0886124
cg06197252	-0.0154197	0.0149953	0.306289
cg06197264	-0.000614319	0.0171242	0.971454
cg06197284	-0.0244337	0.0124954	0.0533258
cg06197356	0.00509836	0.00334551	0.13068
cg06197360	0.00608678	0.00898244	0.499571
cg06197372	-0.00187736	0.00230814	0.417942
cg06197482	-0.00107302	0.00338287	0.75176
cg06197492	0.00739037	0.00808627	0.362946
cg06197503	-0.00414037	0.00459296	0.36951
cg06197517	0.0144785	0.0114564	0.209244
cg06197537	-0.00467219	0.0134638	0.729307
cg06197545	0.00371726	0.00934231	0.691555
cg06197571	0.000428248	0.00172756	0.804726
cg06197574	0.00109899	0.00185431	0.55474
cg06197595	-0.00619992	0.00980153	0.528474
cg06197616	0.00144344	0.00946887	0.879147
cg06197624	-0.0192585	0.0212524	0.367019
cg06197668	0.00166273	0.00394034	0.673949
cg06197710	0.0158132	0.0196813	0.423612
cg06197751	0.00379153	0.00814032	0.642392
cg06197760	-0.00359382	0.00230473	0.122079
cg06197769	-0.0128083	0.0104684	0.22401
cg06197774	0.00529536	0.00867424	0.542935
cg06197789	0.0131618	0.00791802	0.0995922
cg06197811	-0.0256475	0.0268173	0.341186
cg06197836	-0.00711844	0.0111906	0.526158
cg06197849	-0.0543915	0.0579326	0.350056
cg06197870	-0.00231902	0.0140761	0.869474
cg06197885	0.000393468	0.00590329	0.946992
cg06197930	0.0051147	0.0040214	0.206369
cg06197966	-0.0190655	0.0168448	0.260412
cg06198030	0.0146753	0.010014	0.145928
cg06198069	0.0048714	0.0126281	0.700495
cg06198087	-0.000155376	0.003509	0.96477
cg06198088	-0.00593581	0.00255195	0.0220378
cg06198128	0.0045557	0.0078342	0.562202
cg06198139	0.000918705	0.010689	0.931679
cg06198149	0.00312848	0.0140906	0.824747
cg06198190	0.00023498	0.00262447	0.928836
cg06198312	-0.000431209	0.00669249	0.948755
cg06198335	-0.000444203	0.00322826	0.890835
cg06198351	-0.00152144	0.00309611	0.624218
cg06198384	0.0015186	0.00532444	0.776071
cg06198390	0.00150356	0.00536337	0.779797
cg06198398	-0.00227323	0.0020838	0.277935
cg06198451	0.00117889	0.00225052	0.601555
cg06198553	-0.00582866	0.0113814	0.609695
cg06198575	0.00270771	0.00534465	0.613536
cg06198596	-0.0134097	0.0136626	0.328721
cg06198691	0.000516016	0.0037755	0.891562
cg06198696	0.00416884	0.00851764	0.625605
cg06198714	0.0072646	0.0115237	0.529869
cg06198758	0.00363592	0.0070288	0.606097
cg06198776	0.000521176	0.00516901	0.91989
cg06198803	0.0104241	0.00857747	0.227117
cg06198843	-0.00303377	0.00411574	0.462779
cg06198925	-0.00487208	0.00952416	0.610094
cg06198928	0.0012738	0.00471972	0.787803
cg06198975	-0.00564132	0.00420482	0.182754
cg06199013	0.00136086	0.00317268	0.668895
cg06199052	-0.00277139	0.00670055	0.680048
cg06199058	-0.00109144	0.00280229	0.697748
cg06199070	0.0141953	0.0243758	0.561639
cg06199077	0.0234771	0.0181724	0.199366
cg06199212	0.00731306	0.0170151	0.668267
cg06199281	-0.00154135	0.00502688	0.759769
cg06199305	-0.0106382	0.0080485	0.189263
cg06199336	0.000502737	0.0045863	0.912933
cg06199346	0.00787628	0.0093225	0.400201
cg06199363	0.00367516	0.00419038	0.382563
cg06199438	0.00852783	0.0236409	0.719067
cg06199468	0.00278688	0.0012848	0.0324435
cg06199472	-0.0254072	0.0132701	0.0583992
cg06199511	-0.000600305	0.00405132	0.882503
cg06199566	-0.00873782	0.00762311	0.254437
cg06199605	-0.00868955	0.00643511	0.179957
cg06199627	0.00229274	0.00412341	0.579432
cg06199676	-0.0179406	0.00984862	0.0714996
cg06199750	0.00241819	0.00255756	0.346681
cg06199753	-0.0157331	0.0260021	0.546504
cg06199761	0.00537997	0.0142338	0.706254
cg06199773	0.022813	0.0135433	0.0952128
cg06199907	0.00319908	0.00517193	0.537621
cg06199921	0.00018362	0.00230809	0.93675
cg06199936	-0.00716501	0.0122635	0.560364
cg06199939	-0.00182701	0.00459973	0.692066
cg06199972	0.015653	0.0246681	0.527175
cg06200001	-0.00290389	0.00641091	0.651558
cg06200013	-0.000252732	0.0013553	0.852449
cg06200045	-0.00365727	0.00474752	0.442906
cg06200065	0.0156392	0.0235111	0.507465
cg06200092	0.0018157	0.00422924	0.668614
cg06200185	0.00636512	0.0038396	0.100501
cg06200244	0.00534811	0.0221593	0.809779
cg06200311	0.00242915	0.00379267	0.523322
cg06200339	-0.0134803	0.0108983	0.219014
cg06200361	0.00364881	0.00531936	0.494333
cg06200397	-0.0144094	0.0137457	0.297035
cg06200449	0.0184143	0.0114401	0.11063
cg06200512	0.00660601	0.00235526	0.0060505
cg06200577	0.00163055	0.00660236	0.805442
cg06200607	0.0238158	0.0115552	0.0418938
cg06200611	-0.00981864	0.00593145	0.100988
cg06200634	0.00596461	0.0101991	0.559989
cg06200670	0.0125048	0.0149041	0.403458
cg06200710	-0.0021767	0.0116123	0.851689
cg06200714	-1.36113e-05	0.00114826	0.990566
cg06200771	0.00258845	0.00173939	0.139861
cg06200777	-0.00169452	0.002556	0.508881
cg06200789	-0.00446251	0.0125181	0.722228
cg06200803	0.00229426	0.00161164	0.157687
cg06200818	0.0128505	0.0203289	0.528744
cg06200824	0.00448372	0.00655167	0.495328
cg06200857	0.00383261	0.0106086	0.718656
cg06200860	0.0015216	0.00139712	0.278729
cg06200919	0.00246289	0.00381647	0.52019
cg06200966	0.0168422	0.0232916	0.471307
cg06200967	-0.00129898	0.00911313	0.886941
cg06200982	0.0155442	0.0106638	0.148066
cg06200996	0.0178371	0.0107011	0.0986739
cg06201030	-0.00104537	0.00364363	0.774781
cg06201072	-0.00703918	0.0109782	0.522862
cg06201087	-0.00213199	0.00961156	0.82491
cg06201173	0.00270542	0.00722904	0.709015
cg06201205	0.00787784	0.00934252	0.401115
cg06201207	0.0134641	0.0115067	0.244738
cg06201219	-0.00410459	0.00862386	0.635143
cg06201228	0.0057564	0.00829694	0.489418
cg06201247	0.00400527	0.005014	0.42629
cg06201264	0.00283782	0.00822994	0.730956
cg06201287	-0.00700238	0.0031283	0.0274123
cg06201372	-0.000488734	0.00155286	0.753621
cg06201393	-0.00611581	0.00330379	0.0670992
cg06201397	-0.0188011	0.0120809	0.122804
cg06201484	0.00378618	0.00418237	0.367498
cg06201512	-0.000907735	0.00691407	0.895811
cg06201558	0.00622958	0.00533952	0.246109
cg06201580	0.0106008	0.00742296	0.156374
cg06201604	0.00707205	0.00586484	0.230725
cg06201608	-0.00421388	0.00702759	0.550116
cg06201640	-0.00617069	0.0106155	0.562354
cg06201642	-0.00419889	0.0021903	0.0580876
cg06201646	-0.000979335	0.00200201	0.625789
cg06201672	0.0165535	0.00826308	0.0478501
cg06201680	-0.0109842	0.021751	0.614674
cg06201717	-0.00442993	0.0092151	0.631762
cg06201763	-0.0241218	0.0234664	0.306463
cg06201841	0.00362521	0.0114013	0.751175
cg06201861	-0.0226423	0.0123309	0.0692958
cg06201907	0.00078061	0.00328254	0.812517
cg06201923	0.014173	0.0118381	0.234047
cg06201950	0.00322379	0.00529657	0.544132
cg06201995	-0.000899896	0.0028317	0.751304
cg06202053	0.00314245	0.00777227	0.686843
cg06202094	-0.000958114	0.00126574	0.450854
cg06202136	0.00922059	0.00601177	0.128247
cg06202149	-0.00939712	0.013667	0.49331
cg06202183	0.0159271	0.0173541	0.360947
cg06202217	0.00448065	0.00370822	0.229781
cg06202218	0.0156197	0.00663515	0.0205234
cg06202228	-0.00520747	0.0038069	0.174408
cg06202232	-0.000548967	0.00353889	0.877036
cg06202269	-0.0113668	0.0151265	0.454148
cg06202276	-0.0127748	0.0080521	0.115779
cg06202395	0.000159634	0.00173248	0.92677
cg06202426	0.00331218	0.00785454	0.674157
cg06202470	-0.0167371	0.0185415	0.368864
cg06202492	0.00484259	0.00442358	0.276268
cg06202544	0.0123579	0.017834	0.489953
cg06202554	0.0031172	0.00489989	0.526114
cg06202582	0.0048677	0.00387629	0.212129
cg06202585	-0.0126393	0.0079099	0.113218
cg06202614	-0.0221143	0.0200643	0.273031
cg06202653	-0.00205323	0.00212176	0.335527
cg06202667	0.00500821	0.00417719	0.233384
cg06202686	-0.00165574	0.00206159	0.4238
cg06202726	-0.0015727	0.00295763	0.596083
cg06202737	0.000187103	0.0127988	0.988365
cg06202778	-0.00385054	0.00840522	0.647865
cg06202802	0.000870982	0.0479562	0.985546
cg06202829	-0.01871	0.0204846	0.363245
cg06202903	0.0128862	0.00885114	0.148559
cg06202930	0.00193029	0.00990824	0.845932
cg06202958	-0.00461957	0.0128487	0.719952
cg06202977	-0.000632044	0.0024778	0.799183
cg06202981	-0.0105982	0.0202675	0.60219
cg06202984	-0.00251052	0.00170496	0.144033
cg06203009	-0.0102914	0.0080516	0.204144
cg06203059	0.00228343	0.00530455	0.667783
cg06203062	-0.00750192	0.00502652	0.138725
cg06203070	-0.013131	0.0105109	0.214484
cg06203079	0.0120702	0.0176881	0.496568
cg06203102	-0.00696425	0.0105046	0.508876
cg06203126	0.00170547	0.00148942	0.254919
cg06203169	0.00396239	0.0104673	0.705826
cg06203181	0.0101253	0.0118106	0.393327
cg06203207	0.000248308	0.00307191	0.935737
cg06203221	0.000279584	0.00446352	0.95018
cg06203243	-0.00432319	0.0169578	0.799294
cg06203249	0.00791616	0.00548389	0.151996
cg06203251	-0.00821029	0.00566355	0.150279
cg06203259	0.000380595	0.00915477	0.966922
cg06203364	-0.000471928	0.0121404	0.969069
cg06203476	-0.00453729	0.00591355	0.444729
cg06203508	0.0270658	0.0231071	0.244254
cg06203515	0.00752088	0.00551893	0.176025
cg06203560	0.00172306	0.00532478	0.746922
cg06203637	-0.00393701	0.0108585	0.717687
cg06203644	0.00639024	0.00309587	0.0415954
cg06203649	0.0184574	0.0152035	0.227596
cg06203701	-0.000903247	0.00690198	0.896143
cg06203720	-0.000903546	0.00734569	0.902351
cg06203744	-0.0291386	0.0176386	0.101676
cg06203772	0.00416022	0.00412595	0.315741
cg06203851	0.00169291	0.0106974	0.874576
cg06203912	0.00198654	0.00398426	0.619159
cg06203959	0.000702879	0.0242014	0.976888
cg06203970	0.00333719	0.00420142	0.428901
cg06203976	-0.00470977	0.00555544	0.398587
cg06204004	-0.0198367	0.0216937	0.362707
cg06204009	-0.00455425	0.00910843	0.61817
cg06204040	0.00089827	0.00254762	0.725136
cg06204062	0.00409762	0.00331993	0.220003
cg06204066	0.00745912	0.00527572	0.160509
cg06204069	-0.0059347	0.00760494	0.437013
cg06204087	-0.0151949	0.0161814	0.349973
cg06204101	-0.00443243	0.00728101	0.54406
cg06204112	0.00934595	0.00802727	0.247083
cg06204126	0.00523622	0.0126336	0.679419
cg06204222	-0.00736375	0.011219	0.513096
cg06204229	0.00190695	0.0069437	0.784167
cg06204331	0.00862151	0.0201762	0.670071
cg06204353	-0.00265408	0.00717024	0.712052
cg06204376	-0.00286069	0.00424679	0.502112
cg06204421	-0.0142441	0.0150817	0.34721
cg06204424	0.00481414	0.0125267	0.701563
cg06204429	-0.00265313	0.00531361	0.618659
cg06204447	0.000439957	0.0216806	0.98385
cg06204482	-0.0004718	0.00202769	0.816487
cg06204495	0.0123227	0.0175435	0.484057
cg06204505	0.0161164	0.00867824	0.06624
cg06204531	0.014728	0.0208477	0.481548
cg06204537	0.00912073	0.0131579	0.489806
cg06204577	0.00648479	0.00559474	0.249181
cg06204618	-0.00338065	0.0127647	0.791675
cg06204629	-0.00526495	0.00543627	0.335139
cg06204638	-0.00254422	0.0019641	0.198179
cg06204665	-0.00680415	0.0063924	0.289705
cg06204711	0.00150746	0.0046331	0.745582
cg06204730	0.000543185	0.00295657	0.854604
cg06204735	-0.00668048	0.00546227	0.224196
cg06204745	-0.00189794	0.00160782	0.240626
cg06204755	0.00834867	0.0179898	0.6436
cg06204799	0.00773107	0.00950087	0.417737
cg06204922	0.000506741	0.00286238	0.859839
cg06204938	-0.0198959	0.0114207	0.0845674
cg06204948	0.00554215	0.0130386	0.671709
cg06204973	-0.00166329	0.00122777	0.178559
cg06205005	4.15672e-05	0.0132703	0.997507
cg06205018	-0.0148884	0.0165936	0.371747
cg06205063	-0.00542566	0.00387007	0.164025
cg06205074	0.0016191	0.00438708	0.712862
cg06205077	0.00412873	0.00407151	0.313005
cg06205108	-0.0424583	0.0158948	0.00882396
cg06205155	-0.00522051	0.00460881	0.260038
cg06205172	-0.00450507	0.00494114	0.364095
cg06205196	-0.00104716	0.00454353	0.818195
cg06205244	-0.0104796	0.00883548	0.238399
cg06205250	-0.00927455	0.0209728	0.659287
cg06205331	-0.00141539	0.00518263	0.785337
cg06205333	0.000961971	0.019825	0.961396
cg06205349	-0.00937184	0.00844534	0.269788
cg06205364	0.00808257	0.00570053	0.159339
cg06205391	0.00817539	0.0163196	0.617504
cg06205417	0.00326547	0.00922636	0.724137
cg06205432	0.00261367	0.00225661	0.249528
cg06205476	-0.00505779	0.0093427	0.589462
cg06205526	-0.0270429	0.0121249	0.0279586
cg06205541	-0.00151556	0.00604947	0.802693
cg06205611	-0.00260586	0.00724003	0.719663
cg06205614	0.000950879	0.00729712	0.896584
cg06205640	0.0114678	0.0203038	0.573467
cg06205661	0.00758101	0.00449318	0.0946764
cg06205716	-0.00278047	0.00395335	0.48349
cg06205746	0.0102545	0.0063775	0.111006
cg06205817	-0.000943233	0.00364042	0.796091
cg06205821	0.00325992	0.00666208	0.625683
cg06205922	-0.00121159	0.00219321	0.581886
cg06205938	-0.00734088	0.0162702	0.652833
cg06206057	-0.0262932	0.0191403	0.172605
cg06206086	-0.00557391	0.00673423	0.409812
cg06206119	0.00447265	0.00766458	0.560839
cg06206136	-0.000628672	0.00847569	0.94102
cg06206174	-0.00488909	0.00894165	0.58575
cg06206175	-0.00256885	0.00110588	0.0222105
cg06206187	0.00169734	0.00948933	0.858403
cg06206218	0.00306859	0.00344402	0.375073
cg06206229	0.0264981	0.0158515	0.0977206
cg06206252	4.24549e-05	0.00209751	0.983892
cg06206313	0.0152002	0.00970697	0.12053
cg06206357	-0.010318	0.0127062	0.418694
cg06206359	-0.00144237	0.00383983	0.707985
cg06206403	0.00631486	0.0050677	0.215639
cg06206419	0.000183366	0.00892299	0.983646
cg06206426	0.00315179	0.0116013	0.786432
cg06206449	-0.00879581	0.00611854	0.153679
cg06206471	-0.0008025	0.00466559	0.863782
cg06206603	0.00142096	0.00197687	0.473944
cg06206626	-0.000503132	0.00468068	0.914615
cg06206628	0.0236795	0.0207869	0.257358
cg06206670	0.0177541	0.0265984	0.505997
cg06206733	-0.0035386	0.00522238	0.4996
cg06206755	0.000892559	0.00196937	0.651372
cg06206801	-0.0127442	0.0128141	0.322357
cg06206827	0.00334591	0.0124612	0.788863
cg06206831	0.000570428	0.00400858	0.887128
cg06206881	-0.0125349	0.0109994	0.257177
cg06206888	-0.00112131	0.0086057	0.896592
cg06206898	-0.00274301	0.00626645	0.662527
cg06206902	-0.0013708	0.00248016	0.581699
cg06206957	-0.0174208	0.0197731	0.38041
cg06206987	-0.0208101	0.0193061	0.283672
cg06206989	-0.000893324	0.00831754	0.914685
cg06207035	0.0185094	0.0184809	0.318983
cg06207052	-0.00409064	0.00425894	0.339129
cg06207091	-0.0104438	0.0167677	0.534799
cg06207094	-0.000360695	0.00172343	0.834648
cg06207118	0.000356821	0.00129683	0.78377
cg06207120	-0.00697099	0.00849653	0.41391
cg06207140	0.00277366	0.00626234	0.658787
cg06207290	0.00248835	0.00172138	0.151427
cg06207343	0.00949996	0.00937916	0.313562
cg06207460	-0.00242445	0.00380974	0.525981
cg06207506	0.00405465	0.00783857	0.60611
cg06207650	-0.00313475	0.00481025	0.516102
cg06207682	0.00206645	0.00471232	0.661956
cg06207722	0.00397324	0.00676009	0.558025
cg06207728	-0.00107927	0.00592732	0.855886
cg06207778	-0.00499798	0.0198985	0.802195
cg06207791	0.00476732	0.00602082	0.430348
cg06207801	0.00831424	0.00365091	0.0248975
cg06207804	-0.00203305	0.00540848	0.707787
cg06207806	0.0014677	0.00168272	0.385178
cg06207807	-0.00693462	0.0122256	0.571835
cg06207823	0.00233774	0.00515062	0.650902
cg06207852	-0.00222505	0.00136723	0.106798
cg06207906	-0.0037788	0.00392651	0.338179
cg06207917	-0.0108562	0.00966861	0.264197
cg06207951	-0.0214321	0.00861512	0.0145096
cg06207961	-0.00913518	0.0179392	0.611712
cg06208023	-0.00480403	0.00366369	0.192774
cg06208060	-0.00184973	0.00171041	0.282098
cg06208111	-0.0100586	0.0130192	0.441584
cg06208121	0.000853839	0.00674259	0.899485
cg06208122	-0.00031038	0.00716778	0.965547
cg06208130	-0.00321199	0.00428028	0.454766
cg06208158	0.000251437	0.0108891	0.981624
cg06208169	0.00388898	0.00426573	0.36413
cg06208229	0.00323847	0.0125998	0.797688
cg06208246	-0.0177049	0.013821	0.203152
cg06208248	0.00123675	0.00145619	0.397738
cg06208270	-0.00282363	0.0134102	0.83366
cg06208288	-0.000539006	0.00528784	0.919014
cg06208294	-0.00325731	0.00204569	0.114478
cg06208339	0.00455677	0.00354691	0.201859
cg06208382	-0.0215649	0.0157881	0.175036
cg06208440	-0.000893849	0.00728973	0.902656
cg06208570	0.00337792	0.00837176	0.687449
cg06208584	-0.0188078	0.0133198	0.161048
cg06208615	0.00628242	0.0104822	0.550301
cg06208635	0.000979952	0.00145262	0.501479
cg06208651	0.00046527	0.00234259	0.842968
cg06208661	-0.00409536	0.00337396	0.227677
cg06208665	0.00905814	0.0086504	0.297562
cg06208727	0.00809351	0.00793408	0.310145
cg06208736	0.00940961	0.0121487	0.44044
cg06208824	0.00148445	0.00154918	0.340264
cg06208834	0.000476551	0.00381151	0.900751
cg06208872	-0.00496798	0.0082226	0.547088
cg06208876	0.00451061	0.00449484	0.318038
cg06208890	-0.000561357	0.00367464	0.878891
cg06208926	0.0071447	0.00985914	0.470342
cg06208989	1.18384e-05	0.00182255	0.99483
cg06209035	0.00420683	0.00885346	0.635707
cg06209197	0.00287955	0.00465791	0.537845
cg06209200	0.00755167	0.0120936	0.533763
cg06209210	-0.0012646	0.00142882	0.378243
cg06209217	-0.0038923	0.00176575	0.0297935
cg06209268	0.00117015	0.00160133	0.466646
cg06209298	-0.00218124	0.003093	0.482312
cg06209383	-0.00932982	0.00512652	0.0717639
cg06209491	-0.00103764	0.0104419	0.921042
cg06209574	0.00981881	0.00670321	0.146115
cg06209576	-0.0387492	0.0235823	0.103493
cg06209577	0.00911508	0.0134219	0.498629
cg06209689	-0.00155382	0.00526358	0.768451
cg06209718	0.00796636	0.00541588	0.144451
cg06209830	0.000580153	0.0013059	0.657818
cg06209897	0.018667	0.015069	0.218334
cg06209906	-0.0405441	0.0226864	0.0769421
cg06209924	-0.00183855	0.00645811	0.776471
cg06209961	-0.00727564	0.00688497	0.293176
cg06209975	0.0105501	0.0055677	0.0609977
cg06210012	-0.000376581	0.00400569	0.925288
cg06210054	-0.000569835	0.00681598	0.933539
cg06210070	0.011297	0.0105884	0.288577
cg06210081	-0.0134006	0.0121524	0.272798
cg06210139	-0.000525607	0.00724146	0.942283
cg06210187	-0.000651254	0.00273872	0.812527
cg06210197	0.000552169	0.00604733	0.927431
cg06210215	-0.000588184	0.00641072	0.92708
cg06210240	-0.000496275	0.00137206	0.718339
cg06210320	0.0018858	0.00763946	0.80553
cg06210367	0.0141433	0.0263369	0.592449
cg06210369	0.00832405	0.00474037	0.0821516
cg06210526	-0.0300206	0.029873	0.317351
cg06210548	0.00714414	0.0134008	0.595138
cg06210576	-0.0145504	0.0131928	0.272717
cg06210630	0.0158965	0.0178832	0.376187
cg06210637	-0.00370505	0.0035903	0.30458
cg06210714	-0.0010383	0.00781266	0.89454
cg06210725	-0.00232308	0.00215413	0.283436
cg06210734	-0.0113788	0.00791017	0.153413
cg06210783	0.00392757	0.00280109	0.163966
cg06210789	-0.00185753	0.0021398	0.387425
cg06210871	-0.000584483	0.00680773	0.931753
cg06210915	0.00624387	0.00758609	0.412428
cg06210969	3.15555e-05	0.00252723	0.990063
cg06210989	-0.00443887	0.00945815	0.639865
cg06211017	-0.000913697	0.00273306	0.738843
cg06211041	0.00366859	0.00374527	0.329684
cg06211062	-0.00271225	0.00952955	0.776528
cg06211110	0.00733674	0.00485065	0.133554
cg06211164	-0.00244007	0.00234021	0.299614
cg06211172	-0.00706314	0.0108006	0.51464
cg06211184	-0.00241222	0.00540691	0.656463
cg06211203	0.00720767	0.00430296	0.0970494
cg06211243	-0.00784915	0.012435	0.529341
cg06211255	-0.00412937	0.00484557	0.396142
cg06211272	-0.000763373	0.00198376	0.701194
cg06211313	-0.000657947	0.00191179	0.731454
cg06211323	0.00133505	0.011539	0.908124
cg06211346	0.000900876	0.00171683	0.60093
cg06211352	0.00354589	0.00403582	0.381723
cg06211357	0.000450439	0.00147287	0.760375
cg06211375	0.00582873	0.00558309	0.299004
cg06211378	0.0108203	0.0107482	0.316504
cg06211385	-0.0106056	0.00548698	0.056082
cg06211434	-0.0182319	0.0368821	0.622158
cg06211459	-0.000853393	0.00275055	0.757007
cg06211550	-0.0233877	0.0307337	0.44846
cg06211566	0.000679177	0.00751019	0.928123
cg06211579	0.00315985	0.00149876	0.0375032
cg06211713	0.00173783	0.00514293	0.736142
cg06211724	0.00329046	0.00769696	0.669933
cg06211733	0.00946844	0.00856692	0.271711
cg06211743	-0.00410328	0.0180271	0.820409
cg06211744	0.00927255	0.00682214	0.177145
cg06211750	-0.00344955	0.00524961	0.512623
cg06211837	-0.000121868	0.00309272	0.968646
cg06211871	-0.00212676	0.00168095	0.208735
cg06211872	0.0117936	0.0137697	0.393773
cg06211877	0.000174997	0.00170718	0.91856
cg06211904	-0.00564181	0.00513371	0.274419
cg06212045	-0.00671225	0.00715808	0.350649
cg06212046	0.00112886	0.00111362	0.31318
cg06212057	-0.00913935	0.00950816	0.338765
cg06212122	0.0146846	0.0136075	0.283115
cg06212135	0.00294118	0.00572355	0.608474
cg06212165	0.00626578	0.00507007	0.219414
cg06212175	0.0073707	0.00442569	0.0989558
cg06212213	-0.00191599	0.0108676	0.860412
cg06212224	8.76508e-05	0.00517298	0.986515
cg06212263	-0.0164994	0.0178347	0.357126
cg06212289	-0.00929612	0.00856198	0.280202
cg06212297	0.00730062	0.0128017	0.569764
cg06212318	0.0044529	0.00609623	0.466832
cg06212336	0.00488455	0.00463418	0.294411
cg06212359	0.0183736	0.0151035	0.226653
cg06212361	0.000699596	0.00518819	0.893006
cg06212367	-0.000162675	0.00170005	0.923959
cg06212412	-0.0129732	0.00791617	0.104394
cg06212498	0.000871919	0.00181074	0.631194
cg06212529	0.00153628	0.00440203	0.727828
cg06212582	0.00910503	0.00729616	0.214974
cg06212607	0.000651331	0.00115745	0.574879
cg06212624	-0.000525337	0.00473343	0.911851
cg06212631	0.00060499	0.00280278	0.829542
cg06212637	-0.0019453	0.00376194	0.606228
cg06212670	-0.000216131	0.00741818	0.976815
cg06212745	0.00244025	0.00966675	0.801221
cg06212747	0.00105609	0.00121625	0.3873
cg06212753	0.0101336	0.00594086	0.0911589
cg06212759	-6.95399e-05	0.0018544	0.970161
cg06212760	-0.00810451	0.00855403	0.345694
cg06212762	-0.0262228	0.0421223	0.535005
cg06212823	-0.00232446	0.00446387	0.603708
cg06212874	0.00605931	0.00704467	0.391777
cg06212876	-0.0204916	0.0283052	0.470787
cg06212945	-0.00153024	0.00455036	0.737356
cg06213004	-0.00573164	0.0055953	0.308134
cg06213041	-0.00733781	0.00643826	0.257126
cg06213047	-0.00854827	0.00719231	0.23744
cg06213060	-0.0467638	0.0175474	0.00897723
cg06213069	0.0070608	0.00754593	0.351677
cg06213227	0.00243061	0.00596051	0.684303
cg06213231	-0.00821788	0.00503588	0.105853
cg06213233	-0.00266167	0.00619978	0.668616
cg06213250	0.00805109	0.00950193	0.398845
cg06213267	-0.00986589	0.00576153	0.0899275
cg06213287	0.00146556	0.00217277	0.501544
cg06213308	0.0188537	0.0194966	0.335866
cg06213317	0.0148474	0.0165482	0.371756
cg06213323	-0.000317032	0.020101	0.987448
cg06213327	-0.00281792	0.00573704	0.624376
cg06213345	0.00996549	0.00824005	0.229362
cg06213351	-0.000174278	0.00514597	0.973051
cg06213360	-0.000245767	0.00489288	0.96004
cg06213378	0.00418038	0.0164958	0.800463
cg06213389	4.44651e-05	0.00548302	0.993546
cg06213404	0.00133411	0.0113907	0.906998
cg06213419	-0.0206005	0.0218614	0.348297
cg06213463	0.000447219	0.00137527	0.745719
cg06213468	0.00100195	0.00714207	0.888714
cg06213484	-0.00449693	0.00700634	0.522448
cg06213564	-0.00132244	0.0023415	0.573485
cg06213598	-0.017517	0.00947437	0.0674296
cg06213626	0.0105432	0.0134257	0.434134
cg06213738	0.00394577	0.00517194	0.447308
cg06213763	-0.027103	0.017546	0.125582
cg06213805	0.00802204	0.00849811	0.347455
cg06213807	-0.00488008	0.00434905	0.264506
cg06213832	0.00265083	0.011407	0.816714
cg06213876	-0.000650753	0.00492632	0.895173
cg06213882	0.00111253	0.00794308	0.888892
cg06213900	0.00208233	0.0204355	0.919042
cg06213986	-0.0208431	0.0127666	0.105693
cg06214007	-0.00611566	0.0116407	0.600489
cg06214055	0.00394212	0.00851678	0.644466
cg06214087	0.00574636	0.00733857	0.435457
cg06214107	0.00187508	0.00490859	0.703272
cg06214119	6.11803e-05	0.00354131	0.986251
cg06214126	-0.000747073	0.00516278	0.885236
cg06214133	0.00598792	0.00426691	0.163613
cg06214213	0.0121243	0.0226675	0.593924
cg06214220	-6.60788e-05	0.00164181	0.967976
cg06214253	0.00149057	0.00772797	0.847444
cg06214334	0.00655224	0.0088699	0.461817
cg06214339	-0.00404474	0.00861912	0.639894
cg06214378	-0.00786061	0.0168591	0.642049
cg06214427	0.00637989	0.00448208	0.157726
cg06214473	0.0133014	0.0104136	0.204449
cg06214606	-0.000158335	0.00529356	0.976198
cg06214615	0.0242044	0.0125585	0.0567768
cg06214651	-0.0174865	0.0191947	0.364482
cg06214653	-0.00610078	0.0103851	0.558224
cg06214659	-3.97461e-05	0.0127298	0.997515
cg06214670	-0.00907679	0.00987549	0.360243
cg06214689	-0.0204458	0.016955	0.230709
cg06214716	0.0011357	0.00140733	0.421587
cg06214745	-0.0034256	0.00444811	0.443041
cg06214807	-0.00309624	0.00490949	0.529698
cg06214853	-0.00302275	0.00898347	0.737215
cg06214857	0.00131381	0.0061471	0.831193
cg06214863	0.00819189	0.00660542	0.217812
cg06214869	0.00100852	0.00942477	0.914998
cg06214898	-0.00395713	0.00547043	0.471142
cg06214925	-0.00562113	0.00723011	0.438723
cg06214938	0.000421401	0.00367554	0.908952
cg06214983	5.09631e-05	0.00155045	0.973844
cg06214994	-0.00123235	0.00781303	0.874987
cg06214997	-0.00532112	0.015728	0.73583
cg06215035	-0.000799491	0.00261948	0.760841
cg06215041	-0.00151127	0.00602252	0.802379
cg06215108	0.00443278	0.00593659	0.457004
cg06215139	0.00044928	0.00186311	0.809936
cg06215192	-0.0191576	0.0135946	0.161877
cg06215226	-0.00724524	0.00634174	0.255987
cg06215240	0.00667343	0.0039181	0.0916312
cg06215255	-0.010025	0.00537815	0.0652529
cg06215416	0.0110383	0.00960652	0.253278
cg06215447	0.00105324	0.0115801	0.927712
cg06215457	-0.00238128	0.00233859	0.311015
cg06215502	0.00613008	0.00459888	0.185577
cg06215509	0.00588195	0.00618314	0.343752
cg06215536	0.00922304	0.00380418	0.0171268
cg06215556	-0.00255646	0.00546078	0.640696
cg06215562	-0.0119931	0.0143991	0.406883
cg06215569	0.0022974	0.00876449	0.793763
cg06215610	0.00619981	0.00488728	0.207543
cg06215643	0.00177822	0.00995171	0.858546
cg06215670	0.00685042	0.00706981	0.334899
cg06215683	0.000893835	0.0066445	0.89326
cg06215739	-7.0944e-05	0.00875511	0.993551
cg06215782	-0.00486788	0.00446268	0.277983
cg06215787	0.0145292	0.0110836	0.1929
cg06215798	0.00913629	0.00571903	0.113304
cg06215859	0.0133286	0.0124581	0.287253
cg06215908	4.00569e-05	0.00952416	0.996653
cg06215923	0.0147858	0.0115033	0.201637
cg06215939	-0.00184378	0.00745466	0.805158
cg06215984	-0.0138961	0.0178459	0.438011
cg06216007	0.00334737	0.0042047	0.427859
cg06216009	0.00153224	0.00656049	0.815807
cg06216031	-0.00407227	0.00617463	0.51108
cg06216065	-0.0147206	0.0162243	0.366418
cg06216080	-0.0107581	0.0131142	0.413973
cg06216090	0.0149242	0.00855119	0.0840089
cg06216103	-0.00159095	0.00311804	0.611008
cg06216157	-0.00110484	0.0020943	0.598984
cg06216231	-0.00145465	0.0130478	0.911454
cg06216261	-0.0117507	0.00729652	0.11045
cg06216293	0.000741125	0.00469848	0.874982
cg06216296	0.0037175	0.0100951	0.713466
cg06216315	0.00123602	0.0136646	0.928108
cg06216327	-0.025655	0.0211692	0.228407
cg06216400	-0.005672	0.00710043	0.426285
cg06216408	-6.41375e-07	0.00407357	0.999875
cg06216428	-0.0033268	0.00649511	0.60964
cg06216451	-0.00947309	0.00612737	0.125256
cg06216469	-0.00175766	0.007062	0.803956
cg06216471	-0.00195228	0.00663544	0.769199
cg06216505	0.0072692	0.0138553	0.600986
cg06216620	-0.00101193	0.00187139	0.589892
cg06216640	-0.000787518	0.00850962	0.926451
cg06216649	-0.00288176	0.00788708	0.715601
cg06216650	-0.0133205	0.0064306	0.0408931
cg06216683	0.00695471	0.00612007	0.258515
cg06216732	0.00113496	0.0016933	0.504233
cg06216849	-0.00519209	0.0066473	0.436599
cg06216853	-0.0120136	0.01683	0.477003
cg06216883	-0.018118	0.0172105	0.295001
cg06216901	-3.9898e-05	0.00142088	0.977654
cg06216926	-0.000544815	0.002265	0.810407
cg06216988	0.00525313	0.00854122	0.53993
cg06217046	-0.00378716	0.00854101	0.658428
cg06217071	-0.0129615	0.0122644	0.293133
cg06217072	0.0106572	0.00708319	0.135585
cg06217105	-0.00300477	0.0101639	0.768125
cg06217164	0.0241113	0.0249679	0.336526
cg06217182	0.00279422	0.00553693	0.614914
cg06217202	-0.000567187	0.00260355	0.827989
cg06217230	0.00951887	0.0132661	0.474717
cg06217232	-0.000248019	0.00595728	0.966874
cg06217245	-0.0106663	0.011137	0.340506
cg06217276	-0.00251366	0.0121059	0.835933
cg06217303	-0.00839428	0.00760049	0.272053
cg06217312	0.00154428	0.00286924	0.591621
cg06217314	-0.0143074	0.0190606	0.454639
cg06217318	-0.00549385	0.00793934	0.490554
cg06217320	0.0228179	0.027128	0.402287
cg06217323	0.000731986	0.0129469	0.955027
cg06217333	0.00769989	0.014914	0.606795
cg06217399	0.00949502	0.0125742	0.451952
cg06217406	0.00101107	0.00215904	0.640593
cg06217450	0.0102705	0.00444312	0.0228544
cg06217451	-0.00858008	0.0153542	0.57754
cg06217494	-0.00401316	0.0019171	0.0388484
cg06217504	0.0136287	0.0149491	0.364132
cg06217617	0.0133791	0.00499314	0.00862273
cg06217673	-0.00079468	0.00466148	0.864979
cg06217736	-0.0159443	0.0107812	0.14231
cg06217745	0.00680358	0.00485218	0.163961
cg06217755	0.00804211	0.00604935	0.186735
cg06217763	0.00509875	0.0104538	0.626802
cg06217769	0.0123605	0.021612	0.568655
cg06217784	0.000247162	0.00457553	0.957028
cg06217788	0.00124247	0.0139435	0.929175
cg06217803	0.0111197	0.00810474	0.173135
cg06217827	0.00600329	0.00472575	0.206912
cg06217905	0.00146509	0.00394516	0.711152
cg06217931	-0.00570186	0.00625379	0.364096
cg06217960	-0.00113552	0.00367434	0.757934
cg06218007	-0.0290968	0.0304613	0.341777
cg06218012	-0.00160198	0.0111794	0.886343
cg06218024	-0.00016672	0.00422845	0.968628
cg06218036	0.0027042	0.00691474	0.696572
cg06218044	-0.000210031	0.00209426	0.920316
cg06218079	0.00912598	0.0158372	0.565749
cg06218082	0.00481498	0.00483435	0.321657
cg06218095	0.00238753	0.0163174	0.883965
cg06218113	-0.000424292	0.00378671	0.91101
cg06218155	0.00420589	0.00391898	0.285759
cg06218165	-0.00170951	0.0141121	0.903824
cg06218177	-0.0104431	0.00900352	0.248855
cg06218186	0.00254221	0.0106729	0.812219
cg06218215	-0.00714742	0.00602176	0.238066
cg06218228	-0.00194104	0.00185747	0.298545
cg06218285	0.00895776	0.00740877	0.229485
cg06218310	0.00703091	0.00973727	0.471942
cg06218338	0.0259979	0.0170692	0.130893
cg06218372	0.00357691	0.00441001	0.41924
cg06218473	-0.000534579	0.00239699	0.823974
cg06218523	0.0157496	0.0145853	0.282817
cg06218533	-0.00664564	0.00469888	0.160379
cg06218550	0.00114962	0.00457243	0.802003
cg06218553	0.0124701	0.00429743	0.00456466
cg06218622	-0.000885609	0.00109731	0.421541
cg06218627	0.00250265	0.00105842	0.0199851
cg06218678	-0.00304871	0.00712951	0.669849
cg06218685	6.33962e-05	0.0180088	0.997198
cg06218688	-0.000644403	0.0105026	0.951198
cg06218726	-0.00153959	0.0044132	0.727927
cg06218770	0.0157211	0.0172415	0.364059
cg06218787	-0.0135774	0.0128642	0.293768
cg06218790	0.00277389	0.00788981	0.725894
cg06218859	0.012731	0.006756	0.0624161
cg06218861	-0.0202546	0.0214858	0.348108
cg06218915	-0.00884241	0.0154496	0.568376
cg06218932	-0.0121601	0.0142317	0.394906
cg06218972	0.0127914	0.00582739	0.0304731
cg06218997	0.000276674	0.00644314	0.965834
cg06219027	0.000261695	0.00827026	0.97482
cg06219041	-0.00424388	0.00507141	0.404687
cg06219046	0.00618836	0.00768821	0.422778
cg06219086	0.00237395	0.00918306	0.796541
cg06219102	-0.00872761	0.0158241	0.582496
cg06219103	-0.00554903	0.00934075	0.553809
cg06219125	0.000884335	0.00874663	0.919669
cg06219204	-0.0047594	0.00998484	0.634642
cg06219206	0.0305578	0.0281618	0.280494
cg06219267	-0.00115348	0.00135538	0.396782
cg06219301	0.00465847	0.00545427	0.395093
cg06219310	0.00538317	0.0102529	0.600719
cg06219337	-0.00125542	0.00563429	0.824132
cg06219343	0.00648329	0.00753982	0.391915
cg06219383	-0.00914413	0.00738299	0.218415
cg06219408	0.00338786	0.0119513	0.777402
cg06219427	-0.000531025	0.00116436	0.649332
cg06219484	0.00557379	0.00446511	0.214836
cg06219490	-0.00107185	0.0415085	0.97945
cg06219570	0.00835811	0.01302	0.522377
cg06219572	-0.00141447	0.00435567	0.746055
cg06219576	0.00170002	0.00625887	0.786476
cg06219577	0.00223697	0.00109372	0.0434536
cg06219586	-0.00277565	0.00736117	0.706923
cg06219610	-0.0060098	0.00836603	0.474211
cg06219624	0.00791665	0.00847289	0.352374
cg06219653	-0.004699	0.0103797	0.651737
cg06219670	0.0116279	0.0206887	0.575346
cg06219686	0.00356368	0.00188815	0.0620068
cg06219695	-0.00258513	0.0184523	0.888864
cg06219726	0.00111354	0.00399158	0.780843
cg06219732	0.00112277	0.00849795	0.895153
cg06219793	-0.00360771	0.00355067	0.312051
cg06219801	-0.0408782	0.0239396	0.0908213
cg06219802	-0.00346793	0.0110585	0.754479
cg06219806	-0.00999862	0.0105659	0.346274
cg06219821	0.000902657	0.00159467	0.572629
cg06219856	-0.00954723	0.0125666	0.449204
cg06219927	0.0139118	0.0112188	0.217859
cg06219995	0.00174229	0.00690044	0.801181
cg06220014	-0.0419136	0.0202944	0.0414834
cg06220036	-0.0155724	0.0103368	0.135091
cg06220112	0.00412968	0.013823	0.765748
cg06220235	0.00572002	0.00478949	0.235191
cg06220256	0.00152028	0.00479481	0.751854
cg06220269	0.00522631	0.00387544	0.180521
cg06220383	0.00155326	0.00944781	0.869745
cg06220415	-0.003094	0.0120433	0.797779
cg06220449	0.0197612	0.0100171	0.0512851
cg06220488	0.00569295	0.00796925	0.476666
cg06220504	-0.000702189	0.00680807	0.918058
cg06220521	-0.000833639	0.00141253	0.556405
cg06220545	-0.00349452	0.0110253	0.751938
cg06220583	0.00413833	0.0050843	0.417612
cg06220587	-0.00725038	0.0109579	0.509712
cg06220604	0.00817258	0.00975837	0.404312
cg06220640	-0.0119033	0.00499867	0.0191451
cg06220725	0.000601885	0.00115329	0.602904
cg06220739	0.0116943	0.00559871	0.0392701
cg06220755	0.0258465	0.0259543	0.321728
cg06220837	0.00150537	0.0126884	0.905798
cg06220958	-0.00714658	0.006594	0.281059
cg06220960	0.0049555	0.00620994	0.426764
cg06221000	-0.00888293	0.0142186	0.533565
cg06221058	0.000512587	0.00544281	0.925157
cg06221087	0.0416286	0.0185456	0.0269927
cg06221113	0.0396863	0.0227921	0.0847181
cg06221172	0.00150183	0.00513231	0.770417
cg06221218	-0.000649081	0.00271682	0.811663
cg06221222	0.00961109	0.0199761	0.631476
cg06221259	0.00223333	0.00547704	0.68432
cg06221314	-0.0122806	0.0113186	0.280535
cg06221391	-0.0094716	0.0110197	0.392113
cg06221393	-0.011037	0.0141929	0.438615
cg06221394	-0.00116232	0.00134809	0.390642
cg06221416	-0.00193037	0.00196438	0.328135
cg06221449	-0.0172532	0.0164133	0.295715
cg06221470	0.00717312	0.00266717	0.00838804
cg06221509	-0.00281824	0.00883812	0.750488
cg06221531	-0.00843763	0.0123287	0.495313
cg06221539	-0.00164817	0.007059	0.815862
cg06221555	0.00438473	0.00949753	0.64532
cg06221570	0.000274193	0.0071237	0.969374
cg06221609	0.00780706	0.00838394	0.353997
cg06221680	-0.00437687	0.00445929	0.328707
cg06221695	0.00156046	0.0016092	0.33453
cg06221712	-0.00368809	0.00573155	0.521391
cg06221746	-0.00259221	0.00477159	0.588161
cg06221748	0.00618493	0.0042816	0.151714
cg06221827	0.00509047	0.00409416	0.216647
cg06221837	0.00920319	0.00528982	0.084972
cg06221856	-0.00915286	0.00772057	0.238623
cg06221861	-0.00420559	0.00512271	0.413616
cg06221946	-0.000309863	0.010211	0.975852
cg06221963	0.00630442	0.0149245	0.673624
cg06222007	0.0152492	0.00583351	0.0103292
cg06222031	-0.000595287	0.00898742	0.947323
cg06222041	0.0049775	0.00442651	0.263503
cg06222048	0.000598337	0.00124329	0.631389
cg06222062	0.00115858	0.0121746	0.924375
cg06222087	0.00549629	0.0087217	0.53001
cg06222097	-0.0118321	0.0146375	0.42081
cg06222114	-0.00283243	0.00689794	0.68223
cg06222120	0.000366111	0.00196371	0.852479
cg06222162	0.00401223	0.0119784	0.738361
cg06222181	-0.0016636	0.00636372	0.794307
cg06222184	-5.44192e-05	0.00365902	0.988163
cg06222206	-0.00108379	0.0109961	0.921684
cg06222220	0.00240646	0.00154864	0.123365
cg06222383	-0.00594507	0.00651276	0.363526
cg06222392	0.000190104	0.00109455	0.862466
cg06222397	0.00357041	0.0101105	0.724727
cg06222414	-0.0137861	0.0154576	0.374607
cg06222419	-0.00170345	0.00566839	0.764406
cg06222469	-0.00201287	0.00608391	0.741449
cg06222511	-0.000319539	0.00513487	0.950505
cg06222550	-0.00118249	0.00148226	0.4269
cg06222638	-0.00330764	0.002971	0.268246
cg06222667	0.00141473	0.00843038	0.867069
cg06222699	-0.00125097	0.00761679	0.869875
cg06222774	0.00254049	0.0105222	0.809708
cg06222821	0.00335875	0.00352838	0.343431
cg06222851	0.000709161	0.00219192	0.746966
cg06222877	0.0126524	0.0267307	0.63701
cg06222885	-0.000161976	0.00514365	0.974941
cg06222917	-0.013378	0.0159708	0.404223
cg06222937	0.00775262	0.00619228	0.213497
cg06222969	-0.000470211	0.00353043	0.894312
cg06222979	0.0113504	0.0104337	0.279272
cg06222983	0.0146441	0.0111719	0.192927
cg06223015	0.0051251	0.00403095	0.206522
cg06223018	0.00708213	0.0245069	0.773191
cg06223080	0.00189428	0.00830994	0.820148
cg06223098	-0.00529388	0.013734	0.700717
cg06223120	0.0138179	0.0115055	0.232596
cg06223162	0.0196832	0.0301251	0.515011
cg06223172	0.016877	0.0122508	0.171392
cg06223186	0.00192408	0.00252453	0.447762
cg06223264	-0.00586167	0.00363179	0.109681
cg06223279	0.00355003	0.0051202	0.489705
cg06223290	-0.00193577	0.0114604	0.866209
cg06223313	-0.00333027	0.00432295	0.442896
cg06223348	-0.00467841	0.00542231	0.390308
cg06223370	0.000986963	0.00456731	0.829356
cg06223422	0.00293196	0.00569464	0.607785
cg06223437	-0.00255015	0.00238009	0.286546
cg06223466	-0.00167884	0.00176711	0.344377
cg06223477	0.000983678	0.00263076	0.70926
cg06223539	-0.0225476	0.016852	0.183937
cg06223569	-0.00084354	0.00116174	0.469472
cg06223577	-0.00710899	0.00790947	0.370921
cg06223676	-0.0144783	0.0140438	0.305056
cg06223736	0.00318882	0.0132654	0.810523
cg06223758	0.000254335	0.00616273	0.967163
cg06223767	0.0013974	0.0042834	0.744927
cg06223797	0.00291633	0.0051637	0.573491
cg06223806	0.00237779	0.00553213	0.668255
cg06223834	-0.00492655	0.0123785	0.691484
cg06223856	0.0078036	0.0120622	0.519148
cg06223879	0.00386879	0.00449701	0.39168
cg06223904	0.00106281	0.00382419	0.781649
cg06223951	0.0101505	0.00683858	0.140876
cg06223959	0.00780996	0.00806817	0.335382
cg06223984	-0.0250426	0.0278684	0.371023
cg06224017	0.0125157	0.0171951	0.468398
cg06224161	-0.0232779	0.0173969	0.183915
cg06224176	0.00324595	0.00560588	0.563874
cg06224178	0.0254605	0.0281445	0.367833
cg06224278	-0.000611366	0.00541597	0.91035
cg06224301	-0.0173464	0.015774	0.274111
cg06224408	-0.0061335	0.0147788	0.679016
cg06224485	0.00205759	0.00495989	0.679144
cg06224510	-0.0118891	0.0125301	0.34499
cg06224551	0.00242463	0.00133284	0.0718822
cg06224587	-0.00263332	0.0116466	0.821584
cg06224594	-0.010424	0.00574743	0.0727266
cg06224613	-1.57319e-05	0.00164354	0.992382
cg06224632	0.0220059	0.0148413	0.141287
cg06224720	0.0239187	0.0184544	0.197924
cg06224721	-1.50134e-05	0.0082451	0.998551
cg06224732	0.0037946	0.00770434	0.623426
cg06224737	0.000550726	0.00310558	0.859605
cg06224751	0.000240652	0.00244476	0.921783
cg06224766	0.029173	0.0130931	0.0281123
cg06224775	-0.000187585	0.00517921	0.97118
cg06224832	-0.000321606	0.00407097	0.937191
cg06224849	-0.0127921	0.00758695	0.0949019
cg06224889	0.00144394	0.0019223	0.454325
cg06224893	0.00273469	0.0212673	0.897943
cg06224905	0.00158163	0.0123209	0.898115
cg06224916	0.000621457	0.0106442	0.953559
cg06225037	0.00643559	0.00655587	0.32864
cg06225131	0.0186036	0.00723971	0.0116552
cg06225154	-0.0120758	0.0136473	0.378358
cg06225221	-0.00146057	0.00742156	0.844383
cg06225242	0.0221236	0.0146431	0.13398
cg06225294	0.00810952	0.0208057	0.697533
cg06225328	-0.00230523	0.00644775	0.721452
cg06225377	-0.00478033	0.00780874	0.54181
cg06225390	-0.00178853	0.00867236	0.837028
cg06225476	0.000469531	0.0112808	0.966883
cg06225581	-0.00220331	0.00233052	0.346724
cg06225589	0.00680591	0.0084471	0.422322
cg06225605	0.00288765	0.00462351	0.533684
cg06225621	0.0172063	0.0143248	0.23253
cg06225634	-0.00748079	0.00858104	0.385416
cg06225639	0.0315912	0.0407955	0.440534
cg06225648	-0.0168852	0.0172029	0.328699
cg06225675	-0.0150854	0.0124598	0.228855
cg06225719	-0.00401934	0.00493468	0.417289
cg06225767	-0.0282795	0.0228172	0.2181
cg06225856	0.00151444	0.00782777	0.846983
cg06225873	-0.000653348	0.00113744	0.566985
cg06225926	-0.00798101	0.00887903	0.370886
cg06225964	0.0170495	0.0120601	0.160553
cg06225967	0.00118125	0.0126259	0.925648
cg06225979	0.00381197	0.00342274	0.26807
cg06225983	-0.00399931	0.0018666	0.0345753
cg06225999	0.00879905	0.0103882	0.399004
cg06226014	0.0207763	0.00952324	0.0314788
cg06226095	-6.54737e-05	0.00151502	0.965615
cg06226150	-0.00125326	0.00742022	0.866218
cg06226156	-0.00142177	0.0032411	0.661848
cg06226168	0.00724114	0.00394729	0.0695595
cg06226256	0.000388113	0.0031129	0.901028
cg06226261	-0.000212133	0.00680982	0.975211
cg06226279	0.00871461	0.0225909	0.700496
cg06226283	0.00161084	0.0023463	0.493958
cg06226335	-0.000824249	0.00154705	0.595364
cg06226369	-0.0021899	0.00544225	0.688257
cg06226384	-0.00770912	0.00902805	0.395197
cg06226385	0.0177736	0.0202008	0.381053
cg06226386	-0.00223631	0.00693409	0.74774
cg06226404	0.000155138	0.00344743	0.964196
cg06226417	-0.0055068	0.0045377	0.227772
cg06226431	-0.00112947	0.00166637	0.49946
cg06226454	0.0091289	0.0136311	0.504587
cg06226455	-0.00296767	0.0103036	0.773926
cg06226465	-0.000676765	0.00432217	0.875892
cg06226495	0.0052031	0.0113604	0.647943
cg06226534	0.00929491	0.00599368	0.124112
cg06226567	0.00566857	0.00263155	0.0336365
cg06226630	0.000214915	0.00687262	0.975116
cg06226678	-0.0252629	0.0204907	0.220506
cg06226703	0.00657747	0.0128416	0.60964
cg06226724	0.000657571	0.00895269	0.941595
cg06226754	-0.000911194	0.00792507	0.908695
cg06226761	-0.0251281	0.020427	0.22153
cg06226785	0.00162882	0.00540947	0.76396
cg06226874	-0.000684057	0.00367996	0.85291
cg06226884	-0.00947137	0.0142695	0.508377
cg06226889	0.00764518	0.0116823	0.514342
cg06226944	-0.00236494	0.00124569	0.0605136
cg06227020	0.0019094	0.0041859	0.649271
cg06227093	0.0119434	0.0133012	0.371384
cg06227139	0.00603728	0.00932292	0.518745
cg06227164	-0.00325895	0.00536026	0.544576
cg06227182	-0.00125749	0.00236442	0.596019
cg06227256	0.0012879	0.0070604	0.855629
cg06227257	0.000297619	0.00135837	0.827019
cg06227268	-0.0105368	0.00902307	0.245679
cg06227313	-0.00027547	0.00597874	0.963342
cg06227326	0.000658622	0.00192016	0.732315
cg06227369	0.000124025	0.00121469	0.918878
cg06227406	0.0230932	0.0185802	0.216815
cg06227594	0.00894893	0.0066164	0.179254
cg06227614	-0.00830336	0.00652186	0.205914
cg06227638	-0.0023333	0.00380034	0.540628
cg06227673	0.00540724	0.0103538	0.602653
cg06227763	0.00219112	0.00424212	0.606635
cg06227785	-0.00400763	0.00820104	0.626143
cg06227841	0.0138087	0.00787767	0.0826852
cg06227898	-0.00221402	0.00184515	0.233006
cg06227920	-0.00114583	0.00198852	0.565758
cg06227939	0.000928589	0.00547043	0.865552
cg06227991	0.00134811	0.00795042	0.865695
cg06228138	-0.0255536	0.0210899	0.228501
cg06228183	-0.00655166	0.00634452	0.304259
cg06228200	-0.00285592	0.0108131	0.792233
cg06228260	-0.00214454	0.00805127	0.79051
cg06228274	-0.0077505	0.0158169	0.625197
cg06228347	0.0018847	0.00994584	0.850088
cg06228411	-0.00111756	0.00514243	0.8284
cg06228413	0.00299533	0.00198174	0.133824
cg06228451	0.00804903	0.00897451	0.371939
cg06228453	0.00433643	0.00547536	0.430241
cg06228486	0.0183384	0.0123946	0.142137
cg06228491	0.0264452	0.0161517	0.104711
cg06228507	0.000279783	0.00559639	0.960227
cg06228590	0.00856253	0.00702023	0.22545
cg06228591	0.00689839	0.00510384	0.17955
cg06228599	-0.0177268	0.00806165	0.0301895
cg06228645	0.00184687	0.0068081	0.786738
cg06228648	0.00983315	0.00728319	0.180027
cg06228737	0.00716204	0.00651046	0.273938
cg06228745	0.00104821	0.00386303	0.786685
cg06228752	-0.000118175	0.00372139	0.97473
cg06228763	0.00804323	0.0130535	0.539179
cg06228843	0.00146311	0.00428398	0.733421
cg06228857	0.00966676	0.0112987	0.394286
cg06228969	-0.00423772	0.00815191	0.604321
cg06229023	0.00688338	0.00274041	0.0136122
cg06229024	-0.00164269	0.00824623	0.842507
cg06229048	-0.0144119	0.0157841	0.363403
cg06229075	0.00475772	0.0102705	0.644197
cg06229084	0.00420473	0.00683026	0.539555
cg06229167	-0.00207017	0.00308771	0.504114
cg06229181	-0.00165989	0.00968188	0.864222
cg06229235	0.00184915	0.00388765	0.635362
cg06229264	0.00509306	0.00605907	0.402596
cg06229337	0.0027391	0.00832815	0.742922
cg06229347	-0.0015464	0.00512382	0.763427
cg06229380	0.00397795	0.00452457	0.381406
cg06229560	-0.00171818	0.00185485	0.356513
cg06229614	-0.00647496	0.00565979	0.255343
cg06229641	0.0044177	0.00826113	0.594005
cg06229674	0.000947286	0.00341439	0.782016
cg06229737	0.00319332	0.0031908	0.319344
cg06229821	-0.00230406	0.00475875	0.629321
cg06229854	-0.00398982	0.00774399	0.60754
cg06229859	-0.00184341	0.00279685	0.511346
cg06229867	0.00124763	0.00115235	0.281552
cg06229980	0.00566736	0.00805434	0.483292
cg06230095	0.00105337	0.00115848	0.365394
cg06230137	-0.010411	0.0109944	0.345954
cg06230206	-0.0012951	0.0197718	0.947905
cg06230220	0.00139836	0.00433532	0.74771
cg06230236	0.00201862	0.00244238	0.410488
cg06230247	0.0020977	0.00796487	0.792808
cg06230303	0.012494	0.0121472	0.306173
cg06230327	-0.0056487	0.00600382	0.349049
cg06230408	0.0165605	0.0121988	0.177664
cg06230410	0.00418684	0.00389517	0.285016
cg06230418	0.00262084	0.00419949	0.533993
cg06230502	0.00991065	0.00868548	0.25657
cg06230513	-0.00961934	0.00559156	0.0884652
cg06230599	0.00793765	0.00749705	0.292255
cg06230615	-0.0171446	0.0155996	0.274388
cg06230647	-0.00440809	0.0226196	0.845883
cg06230664	-0.0135621	0.00634794	0.0350824
cg06230668	0.00435799	0.00460271	0.346007
cg06230674	-0.00231751	0.00586743	0.6937
cg06230714	-0.0231173	0.0137196	0.095111
cg06230736	-0.00128614	0.00533906	0.810132
cg06230759	-0.0017718	0.00340192	0.603641
cg06230781	-0.00408613	0.0021837	0.0642418
cg06230799	-0.00385438	0.00547765	0.483282
cg06230805	-0.00485279	0.0120124	0.687088
cg06230830	0.0441286	0.029072	0.132192
cg06230834	0.0105181	0.00605259	0.0853282
cg06230839	0.0101513	0.0158132	0.522375
cg06230847	0.00482775	0.00393502	0.222753
cg06230848	0.0025317	0.00770748	0.743241
cg06230892	-9.79148e-05	0.00924713	0.991573
cg06230948	0.00217944	0.00476954	0.648698
cg06230971	-0.00234846	0.014856	0.874711
cg06231015	-0.00967943	0.00716009	0.17947
cg06231121	-0.00485485	0.0135743	0.721358
cg06231140	-0.0102989	0.0115422	0.374384
cg06231148	-0.0270917	0.0152636	0.0789529
cg06231244	-0.000698395	0.00520112	0.893453
cg06231269	-0.00522736	0.00831105	0.530806
cg06231285	0.00213341	0.0063362	0.737048
cg06231324	0.00399944	0.00598605	0.505592
cg06231364	-0.0141182	0.0115849	0.225835
cg06231372	0.00332673	0.00228309	0.148217
cg06231385	0.00702437	0.00838454	0.404154
cg06231502	0.0406155	0.0262782	0.12536
cg06231522	0.00664496	0.00773139	0.392132
cg06231565	0.00142867	0.00459848	0.756689
cg06231581	-0.00173172	0.0080211	0.829509
cg06231587	0.00111375	0.00164637	0.500295
cg06231618	-0.00728373	0.00835201	0.385247
cg06231645	-0.0165507	0.0176511	0.350678
cg06231680	-0.00734964	0.00303212	0.01715
cg06231683	0.00548897	0.00544898	0.316203
cg06231706	0.000309271	0.00395433	0.937817
cg06231724	-0.0175675	0.0180031	0.331515
cg06231783	-0.00494941	0.0099065	0.618446
cg06231863	-0.000751384	0.00355188	0.832892
cg06231882	-0.00141638	0.00159678	0.377197
cg06231962	0.0052869	0.00807973	0.514394
cg06231995	0.00449865	0.00495303	0.365924
cg06232075	-0.00405974	0.00484161	0.403744
cg06232084	-0.00525973	0.00449183	0.2444
cg06232130	-0.00447413	0.00267905	0.0980387
cg06232164	0.000227938	0.00432197	0.958045
cg06232205	0.0133148	0.0217181	0.541218
cg06232209	0.0136512	0.00747426	0.070769
cg06232263	0.000820139	0.0055971	0.883799
cg06232266	-0.000605911	0.00219839	0.783412
cg06232287	0.0123737	0.0157701	0.434528
cg06232302	0.00591583	0.00757077	0.436411
cg06232315	-0.00359859	0.00466745	0.442526
cg06232381	0.0179728	0.0179735	0.319742
cg06232466	0.000500992	0.0120503	0.96692
cg06232512	0.0175785	0.00653529	0.0083792
cg06232585	-0.00118795	0.0119812	0.921216
cg06232635	-0.0223154	0.0194366	0.253662
cg06232644	0.0109064	0.00650329	0.0966532
cg06232675	-0.00222939	0.00144005	0.124748
cg06232680	-0.00551558	0.00921432	0.550801
cg06232721	-0.00831684	0.0136814	0.544636
cg06232789	0.00305499	0.0111798	0.785217
cg06232807	-0.00313292	0.00295159	0.29105
cg06232845	0.00131122	0.00826308	0.874238
cg06232846	0.00289415	0.0148528	0.845901
cg06232874	-0.0176809	0.008157	0.0325643
cg06232892	0.0178076	0.0209045	0.396331
cg06232911	0.0077862	0.00613286	0.207178
cg06233018	0.011635	0.0181073	0.521981
cg06233043	0.00844357	0.00772644	0.277101
cg06233073	-0.00204742	0.00496326	0.680845
cg06233135	-0.00984835	0.00659476	0.138492
cg06233186	-0.000272787	0.00414648	0.947678
cg06233202	-0.0195592	0.0157621	0.217545
cg06233211	0.000738647	0.00148971	0.6211
cg06233230	0.00178097	0.0054704	0.745434
cg06233293	-0.00116822	0.00176294	0.509076
cg06233301	-0.00146842	0.00459155	0.74978
cg06233376	-0.00879392	0.00933306	0.348344
cg06233471	0.0120062	0.00908385	0.189279
cg06233473	-0.00159023	0.0016436	0.335613
cg06233497	0.000798255	0.015932	0.96014
cg06233503	0.00509356	0.00870173	0.559631
cg06233517	0.0123139	0.0159028	0.440568
cg06233552	-0.000355289	0.00129612	0.78456
cg06233593	-0.00527471	0.0110132	0.633024
cg06233658	0.00131384	0.00557057	0.814028
cg06233681	0.0139395	0.020902	0.506374
cg06233706	0.0138581	0.0143971	0.338089
cg06233731	0.0052234	0.00863678	0.546691
cg06233738	0.0075418	0.0090601	0.407156
cg06233761	0.00899909	0.00604685	0.139837
cg06233815	-0.0149233	0.0125327	0.23657
cg06233823	0.00456528	0.00437374	0.299098
cg06233873	-0.0262708	0.0229067	0.254176
cg06233904	-0.00191243	0.00165425	0.250407
cg06233909	-0.000619839	0.00497099	0.901018
cg06233930	-0.00523874	0.00895451	0.559839
cg06233947	0.00134328	0.00432702	0.756872
cg06233985	-0.000438903	0.00752973	0.953634
cg06233989	-0.00722346	0.00446075	0.108524
cg06233996	-0.0389186	0.0207136	0.0631716
cg06234008	0.00293078	0.00782649	0.708849
cg06234019	0.00271762	0.00401542	0.500097
cg06234050	-0.00320595	0.00173512	0.0676043
cg06234051	0.0119517	0.0291393	0.682567
cg06234063	0.000664661	0.00540407	0.90236
cg06234064	0.0110874	0.0233281	0.635622
cg06234088	-0.010285	0.00944512	0.278807
cg06234174	-3.33698e-05	0.00240331	0.988949
cg06234182	0.00339775	0.00787832	0.667194
cg06234201	-0.00605488	0.0113964	0.596391
cg06234234	-0.00402792	0.00933606	0.66708
cg06234300	0.00149629	0.00279961	0.594207
cg06234342	-0.00233415	0.00168498	0.169053
cg06234378	-0.0101891	0.00969213	0.295667
cg06234451	-0.0069757	0.00692313	0.316082
cg06234511	0.00945791	0.0134039	0.482072
cg06234584	-0.000350332	0.00696643	0.959993
cg06234613	0.000276193	0.00112063	0.805829
cg06234624	-0.00344132	0.00468219	0.464072
cg06234700	-0.00415318	0.0045045	0.358744
cg06234741	-0.0202555	0.0125893	0.11078
cg06234765	0.00655369	0.0093606	0.485468
cg06234781	-0.0103446	0.00923899	0.265538
cg06234792	0.00491317	0.00450886	0.278478
cg06234941	0.000800856	0.00391918	0.838501
cg06234966	0.000150442	0.00402482	0.970258
cg06234970	0.00509387	0.00871155	0.560049
cg06234979	0.00327256	0.00807351	0.68609
cg06235115	-0.00161161	0.00881566	0.855316
cg06235145	0.0057455	0.00958981	0.550444
cg06235206	0.000684761	0.00413771	0.86889
cg06235219	-0.00447047	0.0032311	0.169569
cg06235224	0.00274491	0.0122557	0.823238
cg06235235	-0.00298246	0.0015846	0.0627239
cg06235246	-0.00551116	0.00894424	0.539183
cg06235329	0.0134014	0.00853582	0.119571
cg06235351	-0.00191577	0.00270711	0.480791
cg06235390	-0.00201112	0.00432001	0.642561
cg06235423	0.0130935	0.0156024	0.403359
cg06235424	-0.0190525	0.0146909	0.197653
cg06235429	0.0172907	0.0139371	0.217648
cg06235438	4.25061e-05	0.00916486	0.996309
cg06235452	-0.000407931	0.00112366	0.717343
cg06235469	-0.0223336	0.0182007	0.222676
cg06235512	0.00110271	0.00196892	0.576693
cg06235522	-0.000562243	0.007731	0.94217
cg06235549	-0.0161097	0.0132748	0.227776
cg06235575	0.0282443	0.0174699	0.109084
cg06235582	-0.002609	0.00154526	0.0944537
cg06235642	-0.0108418	0.0106833	0.312631
cg06235645	0.0107693	0.00562764	0.0585265
cg06235649	0.00842769	0.0115886	0.468779
cg06235653	0.00447079	0.00805212	0.579976
cg06235693	-0.0222896	0.0121086	0.0686145
cg06235769	-0.00243392	0.00447231	0.587503
cg06235920	0.00653724	0.0103849	0.530461
cg06235935	-0.00518286	0.0046505	0.267748
cg06235973	-0.0033647	0.00342834	0.328745
cg06235991	-0.00185129	0.0014153	0.193854
cg06236029	-0.00249397	0.00282341	0.379184
cg06236081	-0.0120229	0.0165293	0.468702
cg06236119	-0.00209494	0.00411727	0.612002
cg06236138	0.00155668	0.00636308	0.807234
cg06236140	0.00674302	0.0038306	0.0814136
cg06236206	0.0054215	0.00624353	0.387289
cg06236259	0.00199954	0.00477831	0.676506
cg06236276	-0.0138198	0.0115407	0.233947
cg06236279	-0.0068233	0.00957851	0.477903
cg06236295	-0.00651691	0.0118068	0.582205
cg06236312	0.00262392	0.00157999	0.0999031
cg06236361	-0.00651016	0.00648197	0.317635
cg06236366	-0.00667949	0.00578634	0.251106
cg06236441	-0.00689083	0.0102154	0.501515
cg06236445	0.000483538	0.00367503	0.895586
cg06236450	0.00609585	0.00678342	0.371003
cg06236573	0.0047247	0.00408668	0.250387
cg06236688	0.00312671	0.00992083	0.753292
cg06236715	0.0113063	0.00616464	0.0696182
cg06236737	0.000503645	0.00157733	0.750163
cg06236835	-0.00773397	0.0144656	0.594082
cg06236976	0.00754977	0.00866888	0.385892
cg06237092	0.00113777	0.00222864	0.610809
cg06237102	-0.0198481	0.0158633	0.213783
cg06237144	-0.00521843	0.0076693	0.497804
cg06237148	0.00718974	0.00393966	0.0709914
cg06237219	0.0063073	0.00992295	0.526471
cg06237220	0.017525	0.00817765	0.0345361
cg06237353	0.00689455	0.00254015	0.00782516
cg06237354	-0.00340257	0.0058892	0.564721
cg06237414	-0.00212244	0.00221305	0.339843
cg06237436	-0.000925692	0.0137135	0.946317
cg06237458	-0.000642894	0.00229941	0.780369
cg06237487	-0.00134864	0.0074877	0.857428
cg06237501	-0.00283122	0.00291113	0.333124
cg06237543	0.000777103	0.00477603	0.871076
cg06237602	-0.0220534	0.0338122	0.515747
cg06237608	0.00208704	0.00231274	0.369006
cg06237647	-0.00598575	0.00667828	0.372245
cg06237677	0.0019675	0.0145277	0.892544
cg06237684	-0.00167586	0.0020707	0.420251
cg06237694	-0.00357007	0.0051649	0.49103
cg06237697	-0.00266364	0.00344691	0.441486
cg06237717	-0.000532118	0.00196208	0.786795
cg06237774	-0.00359394	0.00267245	0.181728
cg06238004	0.0503396	0.0176547	0.00528925
cg06238055	-0.00127852	0.00850283	0.88078
cg06238060	0.00674824	0.00607396	0.269227
cg06238156	-4.48006e-05	0.00162261	0.978028
cg06238169	-0.0163865	0.0206359	0.429031
cg06238180	-0.00510758	0.00840025	0.544548
cg06238262	0.00629313	0.00508906	0.219132
cg06238276	-0.00933779	0.0132776	0.483519
cg06238287	0.00518382	0.00832539	0.534931
cg06238300	0.00224822	0.00607585	0.712145
cg06238316	0.034859	0.025135	0.168564
cg06238333	0.00144438	0.00474406	0.76141
cg06238356	-0.00117734	0.00265734	0.658684
cg06238395	-0.00844969	0.0116477	0.469877
cg06238409	-0.000879413	0.00241979	0.717054
cg06238426	-0.00223286	0.00110699	0.0463698
cg06238476	0.00563301	0.0133582	0.674158
cg06238491	-0.0177118	0.0177999	0.322114
cg06238494	0.0054939	0.0044811	0.223072
cg06238500	0.00748851	0.00649411	0.251609
cg06238570	0.000767131	0.00347652	0.825806
cg06238593	-0.00548416	0.0104364	0.600411
cg06238661	-0.016826	0.0074553	0.0261889
cg06238676	-0.00651887	0.00461345	0.160757
cg06238679	0.000829174	0.00688127	0.904331
cg06238779	-0.000312835	0.00617968	0.959727
cg06238825	0.000560163	0.00428898	0.89635
cg06238892	0.00419413	0.00354135	0.23909
cg06238914	-0.000717113	0.00132579	0.589784
cg06238921	-0.00220797	0.0072952	0.762778
cg06238939	0.00353153	0.00590243	0.55098
cg06238944	-0.00239997	0.00390058	0.539763
cg06238967	-0.0141268	0.0192504	0.46476
cg06239028	-0.0074822	0.00559417	0.184094
cg06239037	0.00176305	0.00179119	0.327348
cg06239055	0.00448084	0.00421926	0.290795
cg06239064	-0.0359881	0.0141503	0.0125143
cg06239085	0.0038198	0.00405462	0.348419
cg06239086	-0.00264188	0.00446572	0.55546
cg06239131	0.00574762	0.0102783	0.577277
cg06239143	0.00307755	0.00739729	0.678274
cg06239169	0.00239935	0.00464961	0.60697
cg06239170	-0.00628244	0.00450784	0.166507
cg06239183	-0.00549418	0.00525604	0.298401
cg06239191	0.00836071	0.0135607	0.538939
cg06239205	-0.00430022	0.00698605	0.539594
cg06239208	0.00398357	0.00346666	0.253252
cg06239215	-0.00192603	0.00472242	0.684256
cg06239236	0.000709834	0.00570812	0.901284
cg06239285	-0.00138013	0.0015213	0.366482
cg06239287	-0.0197123	0.0166647	0.239664
cg06239350	-0.035583	0.0168264	0.0369408
cg06239352	-0.00437288	0.00789354	0.580827
cg06239355	0.000454809	0.00392386	0.907957
cg06239375	0.000807096	0.00146329	0.58248
cg06239404	-0.000264888	0.00131036	0.840211
cg06239450	0.00074915	0.000982006	0.447332
cg06239469	0.00642772	0.00715842	0.371383
cg06239478	-0.000364333	0.00117632	0.757417
cg06239513	-0.000213456	0.00995333	0.982933
cg06239526	-0.0029216	0.00466759	0.532785
cg06239554	0.00415712	0.0115175	0.718906
cg06239593	0.00931759	0.0191104	0.626925
cg06239616	-0.00663342	0.012255	0.589516
cg06239618	-0.00307069	0.00637407	0.631037
cg06239726	-0.00157805	0.00817446	0.847314
cg06239752	-0.00257969	0.00912525	0.777993
cg06239811	0.00389334	0.00457229	0.396521
cg06239836	-0.000866151	0.00128038	0.500298
cg06239923	0.0073505	0.00753481	0.331647
cg06239926	0.00033426	0.00110147	0.762164
cg06239982	-0.0247149	0.0206149	0.233405
cg06240076	-0.0012023	0.00197391	0.543841
cg06240106	0.00209082	0.0045981	0.650301
cg06240124	0.000657745	0.00163643	0.688587
cg06240142	-0.00919552	0.00914834	0.317247
cg06240162	-0.000552815	0.00319073	0.8628
cg06240173	-0.00139682	0.00156794	0.375139
cg06240200	0.0109198	0.0165235	0.510218
cg06240201	-0.00145739	0.00838883	0.862429
cg06240216	0.00806603	0.0082201	0.328834
cg06240269	-0.00676158	0.00915339	0.461821
cg06240275	-0.00289501	0.0011519	0.0135597
cg06240320	0.0196763	0.00913652	0.0336763
cg06240330	0.000909124	0.00832344	0.913243
cg06240365	0.00174512	0.0069233	0.801508
cg06240388	0.00480868	0.0105667	0.650039
cg06240409	0.000414111	0.00383668	0.914264
cg06240412	-0.0092407	0.00453517	0.0442347
cg06240465	-0.00182991	0.0134559	0.8921
cg06240542	0.000532276	0.00230748	0.818039
cg06240648	0.00611402	0.00510573	0.233949
cg06240652	-0.00595527	0.0124834	0.634363
cg06240690	-0.00825045	0.00467016	0.0803417
cg06240704	0.0073422	0.00781987	0.350036
cg06240720	-0.0283596	0.0150526	0.0624649
cg06240774	-0.0143574	0.00985574	0.148316
cg06240849	0.000306878	0.0016773	0.8552
cg06240850	-0.00317491	0.00930258	0.733599
cg06240854	-0.0116368	0.0110194	0.2935
cg06240859	0.00584889	0.0083139	0.483374
cg06240896	0.00134387	0.0038498	0.727767
cg06240941	-0.0036663	0.00575096	0.525249
cg06240947	0.00288517	0.00526136	0.584661
cg06240961	-0.00159219	0.00423512	0.707752
cg06241008	-0.00224234	0.0112883	0.842945
cg06241044	0.0120486	0.00766138	0.11896
cg06241045	-0.00431398	0.0077336	0.578212
cg06241057	0.0132471	0.00670269	0.0508649
cg06241070	0.00275634	0.0121609	0.821154
cg06241074	0.00217212	0.0129991	0.86763
cg06241101	-0.0228006	0.0170922	0.185242
cg06241170	0.0397105	0.020785	0.0589287
cg06241208	-0.0156471	0.0152689	0.307944
cg06241292	-2.8306e-05	0.00277234	0.991874
cg06241300	0.000487501	0.00661487	0.941398
cg06241374	0.0265307	0.0171284	0.124558
cg06241427	-0.0052594	0.00756329	0.488427
cg06241455	0.00342995	0.00489223	0.484868
cg06241531	-0.00142903	0.00154137	0.356096
cg06241613	-0.00580362	0.00694932	0.405633
cg06241652	-0.0020242	0.00552524	0.714874
cg06241689	-0.0111255	0.0125341	0.376877
cg06241788	0.00158549	0.00395731	0.689534
cg06241798	0.00247765	0.00721783	0.732118
cg06241803	-0.00167993	0.0018483	0.365586
cg06241812	0.00329438	0.0114925	0.774971
cg06241876	-0.00879848	0.00743856	0.239685
cg06241901	-0.000117278	0.0121278	0.992304
cg06241915	-0.00146231	0.00623617	0.815086
cg06241919	-0.000696546	0.00935402	0.940789
cg06242000	0.00135774	0.00384817	0.724959
cg06242018	-0.00819379	0.0122159	0.503927
cg06242063	0.000434251	0.00120513	0.719356
cg06242102	-0.000535947	0.00644776	0.933921
cg06242126	-0.00452674	0.00488479	0.356312
cg06242146	-0.00103365	0.00102064	0.313624
cg06242150	0.0180648	0.0206854	0.384585
cg06242206	-0.0110886	0.0058888	0.0626072
cg06242216	0.00189324	0.00803314	0.814164
cg06242242	0.0236981	0.0114836	0.0416407
cg06242243	-0.00622192	0.0145064	0.668912
cg06242249	-0.00992454	0.0236123	0.675158
cg06242259	0.00146106	0.00684823	0.83149
cg06242330	0.00609959	0.00608727	0.318751
cg06242333	0.0125255	0.00843425	0.14067
cg06242372	0.0133141	0.00948144	0.16335
cg06242392	0.0218229	0.0194162	0.263723
cg06242416	0.0237801	0.0163777	0.149636
cg06242417	-0.00598207	0.014638	0.683658
cg06242471	0.00106932	0.00436573	0.807008
cg06242531	-0.00059475	0.00345565	0.863699
cg06242549	0.00857065	0.0113282	0.451084
cg06242562	0.00425999	0.0102275	0.677919
cg06242591	0.00262337	0.00726584	0.71882
cg06242605	0.00316055	0.00718586	0.66101
cg06242719	0.00445419	0.00729491	0.542857
cg06242728	-0.00176444	0.00136423	0.198868
cg06242730	-0.00938282	0.0142523	0.511835
cg06242745	0.0189466	0.0101857	0.0658075
cg06242780	0.000638014	0.00633596	0.919992
cg06242800	0.0162761	0.0185243	0.381705
cg06242807	-0.0125292	0.0162767	0.443254
cg06242962	-0.00169318	0.00509036	0.740114
cg06243084	-0.00241197	0.00404185	0.552023
cg06243115	-0.00504602	0.00996501	0.613709
cg06243124	0.00476249	0.00753867	0.528997
cg06243126	0.000501447	0.00621398	0.935845
cg06243194	-0.0148274	0.0155974	0.344083
cg06243242	-0.0033296	0.0126229	0.792496
cg06243263	0.00719986	0.00674745	0.288519
cg06243326	0.00312089	0.0060457	0.606843
cg06243393	-0.00262919	0.00454546	0.564281
cg06243400	-0.00224124	0.00354597	0.528795
cg06243439	0.000523222	0.00257382	0.839325
cg06243452	0.000591006	0.00489584	0.904158
cg06243458	-0.000601506	0.00694103	0.931115
cg06243522	0.000521375	0.00898025	0.953818
cg06243540	0.00122165	0.0123351	0.921306
cg06243556	-0.00181298	0.00172127	0.294752
cg06243610	0.0137447	0.0273975	0.616997
cg06243638	-0.0107093	0.0100387	0.28863
cg06243675	-0.000139172	0.00255845	0.956727
cg06243722	-0.00332005	0.00498171	0.506659
cg06243770	-0.00222535	0.00347063	0.522863
cg06243914	-0.0042924	0.00648937	0.509844
cg06243923	0.00107185	0.00349278	0.759576
cg06243965	0.00183155	0.00447837	0.683431
cg06243989	-0.00756285	0.0108292	0.486564
cg06244002	-0.00242197	0.00256807	0.347897
cg06244010	-0.0154496	0.0167275	0.357916
cg06244016	-0.00345066	0.00614631	0.575767
cg06244019	-0.00936558	0.0152785	0.541274
cg06244022	-0.00428454	0.00789645	0.588618
cg06244090	0.000831148	0.00527467	0.875111
cg06244097	0.0019214	0.00390685	0.623938
cg06244142	0.0158774	0.00564304	0.00589865
cg06244177	-0.00870843	0.00951222	0.362132
cg06244184	-0.00376978	0.00556553	0.499752
cg06244228	0.0130604	0.0085426	0.129458
cg06244240	0.000238275	0.00754645	0.974874
cg06244272	0.00456122	0.00436775	0.298867
cg06244306	-0.0022866	0.00398168	0.567067
cg06244333	0.00724121	0.0099408	0.468051
cg06244417	0.00272829	0.00535489	0.611528
cg06244482	-0.00454598	0.00879378	0.606329
cg06244497	-0.00223614	0.0031385	0.477823
cg06244510	0.00654152	0.00568714	0.252792
cg06244627	-7.75757e-05	0.00242569	0.974551
cg06244634	-0.0056927	0.0101766	0.577147
cg06244688	-0.0152232	0.0119481	0.205576
cg06244691	0.00230271	0.00570484	0.687339
cg06244730	-0.00824197	0.0224258	0.714007
cg06244754	0.00772818	0.00457244	0.0941117
cg06244897	0.00339638	0.00403681	0.402158
cg06244906	0.0149677	0.0174436	0.392911
cg06244927	-0.00957714	0.0125504	0.447205
cg06244947	-0.000115253	0.00544648	0.983159
cg06244990	-0.00570323	0.0138378	0.681113
cg06245023	0.000898798	0.0151022	0.952661
cg06245037	0.0168663	0.0141673	0.236662
cg06245154	0.000450939	0.00238081	0.850159
cg06245175	-0.00112542	0.0113971	0.921537
cg06245181	-0.000958397	0.00355626	0.788103
cg06245214	-0.000558795	0.00543801	0.918361
cg06245229	0.0010755	0.00401853	0.789531
cg06245305	0.00371558	0.0141868	0.793934
cg06245338	-0.0160347	0.0130275	0.22127
cg06245352	0.034571	0.0226648	0.130337
cg06245401	0.00924985	0.00513093	0.0744375
cg06245427	2.00539e-06	0.00441923	0.999639
cg06245619	0.00518067	0.00581526	0.375135
cg06245656	-0.000918545	0.00418153	0.826578
cg06245658	0.0100584	0.016213	0.536412
cg06245660	-0.00120693	0.00500135	0.8098
cg06245672	-0.00541606	0.00551204	0.328182
cg06245711	-0.00129342	0.0123811	0.917008
cg06245776	-0.00767363	0.00445593	0.0881402
cg06245825	-0.00862924	0.00505897	0.0911628
cg06245944	0.00087132	0.00608135	0.886359
cg06245967	0.00864932	0.0111843	0.441143
cg06245989	0.00698323	0.00918573	0.448908
cg06245997	-0.000925482	0.00169193	0.585598
cg06246000	-5.98679e-05	0.00426486	0.988828
cg06246094	0.00077677	0.00637356	0.903244
cg06246100	0.0122863	0.00719804	0.0909443
cg06246114	0.0258124	0.0155277	0.0995748
cg06246224	-0.000793282	0.00539475	0.883391
cg06246293	-0.0196243	0.0184194	0.289254
cg06246312	-0.00747642	0.00528217	0.160056
cg06246351	-0.0184121	0.0164948	0.266995
cg06246357	0.000972368	0.00883934	0.912626
cg06246435	0.0186866	0.0174042	0.285549
cg06246444	-0.00429776	0.00445344	0.336851
cg06246469	0.0103937	0.00961331	0.282217
cg06246474	0.0111905	0.00996511	0.264139
cg06246510	-0.00529151	0.00693966	0.447554
cg06246552	0.000254435	0.00274072	0.92622
cg06246630	5.60299e-05	0.0139539	0.996804
cg06246646	0.00427285	0.00494603	0.389714
cg06246651	0.00693149	0.012646	0.584832
cg06246668	-0.00151878	0.0130689	0.907717
cg06246732	-0.00475035	0.00956237	0.620437
cg06246843	0.0030373	0.00293569	0.303347
cg06246882	-0.00712861	0.00959883	0.459432
cg06246888	0.000519984	0.0144208	0.971308
cg06246900	-0.0029247	0.0131427	0.824352
cg06246935	-0.00285708	0.00679715	0.675142
cg06246941	0.00625332	0.0128922	0.628704
cg06246950	-0.00381681	0.0109404	0.727918
cg06246967	0.00453059	0.00497129	0.364302
cg06246999	-0.0143733	0.00589414	0.0165085
cg06247012	0.0245313	0.0140161	0.0831474
cg06247015	-0.000641605	0.00140795	0.649592
cg06247092	0.0185124	0.00771181	0.0182212
cg06247108	0.00166754	0.00395625	0.674298
cg06247170	-0.0261033	0.0119078	0.0306907
cg06247172	0.000726817	0.00270455	0.788685
cg06247283	0.00139033	0.00132788	0.297609
cg06247340	0.00160259	0.00630906	0.800006
cg06247406	0.000765458	0.00411599	0.852844
cg06247422	-0.0107223	0.0112034	0.340847
cg06247470	-0.000157882	0.00182103	0.931084
cg06247621	0.013518	0.0235531	0.567298
cg06247642	0.00417719	0.00806641	0.605706
cg06247666	0.0107966	0.00879076	0.222262
cg06247772	-0.00151724	0.00977212	0.876928
cg06247786	-0.00671201	0.0135416	0.621222
cg06247806	-0.0130404	0.0141088	0.357567
cg06247834	0.00936682	0.00781755	0.23368
cg06247837	0.0038955	0.00955525	0.684379
cg06247946	0.00297023	0.00817102	0.716993
cg06247967	0.0106356	0.0178355	0.55231
cg06248033	-0.00628387	0.00423539	0.141045
cg06248041	-0.00438311	0.0089127	0.623951
cg06248061	-0.00340029	0.0055826	0.543848
cg06248099	-0.0107592	0.00893568	0.231404
cg06248182	0.00150606	0.00251939	0.551334
cg06248237	-0.00219181	0.00285778	0.444909
cg06248302	0.0055567	0.00597947	0.354973
cg06248303	-0.00220347	0.00762589	0.773221
cg06248406	-0.00688441	0.00289877	0.0194591
cg06248428	0.00501696	0.0100943	0.620272
cg06248480	0.00197327	0.00453071	0.664114
cg06248560	-0.00917365	0.0113407	0.420486
cg06248699	0.000684351	0.00621994	0.91261
cg06248741	0.00357885	0.00383738	0.353258
cg06248767	-0.00344897	0.0150978	0.819769
cg06248935	0.0136373	0.00968251	0.162101
cg06248948	-0.0166091	0.0136402	0.226219
cg06249026	-0.00146406	0.00332376	0.660539
cg06249109	-0.00426381	0.00371643	0.254001
cg06249120	-0.0102876	0.00758504	0.178058
cg06249198	-0.0251877	0.0215762	0.245832
cg06249215	-0.00267856	0.00162152	0.101695
cg06249220	-0.00715217	0.0143395	0.619033
cg06249275	0.0108882	0.0175299	0.535933
cg06249288	-0.00184729	0.0078978	0.815542
cg06249339	-0.00208395	0.00972733	0.830799
cg06249370	0.00243522	0.0143392	0.865487
cg06249417	0.000366518	0.00472305	0.9383
cg06249486	0.00264985	0.00519456	0.611092
cg06249499	-0.00111078	0.00247166	0.65411
cg06249557	0.00546038	0.00441108	0.218659
cg06249604	-0.0154905	0.0239478	0.519216
cg06249631	-0.00267046	0.00145404	0.0692429
cg06249677	-0.00894904	0.0136088	0.512311
cg06249747	-0.000799828	0.00189759	0.674297
cg06249753	0.000443423	0.00978709	0.963953
cg06249768	-0.00468218	0.00579283	0.420853
cg06249900	-0.0053724	0.0127505	0.674404
cg06249924	0.00277352	0.00461017	0.548796
cg06249953	8.26349e-05	0.00712076	0.990764
cg06250012	0.0155101	0.0161348	0.338729
cg06250076	0.0219047	0.0177062	0.218941
cg06250108	0.000303485	0.00163864	0.853443
cg06250127	0.0131837	0.0143481	0.360386
cg06250128	0.000813838	0.0021166	0.701422
cg06250135	0.0124256	0.0161772	0.444243
cg06250161	0.0105314	0.00574943	0.0699671
cg06250178	0.00124242	0.00789326	0.875245
cg06250213	-0.00481439	0.00824581	0.56063
cg06250214	0.00211341	0.0039947	0.597941
cg06250288	0.00779008	0.012028	0.518686
cg06250364	-0.00258044	0.00680314	0.705269
cg06250376	-0.00193701	0.0122379	0.874555
cg06250386	-0.000246629	0.0031268	0.937289
cg06250482	-0.000821879	0.00409295	0.84126
cg06250549	-0.00103371	0.00436108	0.813119
cg06250623	-0.00476921	0.0112737	0.673176
cg06250685	-0.00418681	0.00860004	0.62744
cg06250693	-5.51864e-06	0.00361585	0.998785
cg06250734	-0.00169041	0.00273307	0.537652
cg06250751	-0.00819662	0.00819455	0.319603
cg06250757	0.00520323	0.00844826	0.539364
cg06250823	0.00692935	0.0137588	0.615628
cg06250841	-0.00752029	0.00864281	0.386318
cg06250886	0.00589424	0.0119108	0.621782
cg06250904	-0.0069806	0.00521485	0.183737
cg06250905	0.00266568	0.00424578	0.531539
cg06250960	0.00186165	0.0059027	0.753124
cg06250963	0.00783931	0.00480693	0.106071
cg06251000	-0.00814257	0.00760455	0.28686
cg06251016	0.00857112	0.00475064	0.07421
cg06251018	-0.02185	0.0124331	0.0819086
cg06251068	0.00137233	0.00147917	0.355758
cg06251078	0.000411651	0.00213907	0.847785
cg06251097	-0.00805405	0.0132621	0.545029
cg06251155	-0.00785173	0.0121929	0.521078
cg06251304	-0.0023467	0.0144464	0.871286
cg06251321	0.00789397	0.00468156	0.0948784
cg06251348	0.00357758	0.00722054	0.621354
cg06251395	-0.00397371	0.00773271	0.608467
cg06251398	0.00280793	0.00485534	0.564349
cg06251420	-0.00181167	0.0043991	0.681348
cg06251476	-0.00227239	0.00575181	0.693629
cg06251489	-0.00050843	0.00172669	0.769022
cg06251500	-0.0144737	0.00712336	0.04482
cg06251539	-0.0059872	0.00338134	0.0796643
cg06251561	0.000517639	0.00416898	0.901434
cg06251571	-0.000589126	0.00131826	0.655917
cg06251670	0.011027	0.0128898	0.394329
cg06251675	-0.00543355	0.0075389	0.472754
cg06251686	0.00461483	0.00536852	0.392061
cg06251719	0.00181195	0.00407415	0.657467
cg06251764	0.0034285	0.00360015	0.343231
cg06251773	-0.0103571	0.00817659	0.208211
cg06251791	0.00498055	0.0136587	0.716149
cg06251832	0.00520077	0.00172758	0.00330254
cg06251958	0.000439484	0.00527099	0.933718
cg06251978	0.000761003	0.0087728	0.931047
cg06252055	0.0221011	0.0183134	0.230345
cg06252140	0.00515071	0.011099	0.643606
cg06252160	-0.00616584	0.00407781	0.133676
cg06252276	0.00273596	0.00707418	0.699761
cg06252290	-0.0110657	0.0103173	0.286059
cg06252313	-0.000195946	0.00320377	0.951353
cg06252333	0.00372529	0.00735132	0.613444
cg06252355	-0.00641544	0.00677998	0.346311
cg06252359	-0.00873816	0.00494477	0.0802537
cg06252441	-0.00205811	0.0117258	0.861027
cg06252455	-0.00340643	0.00883488	0.700637
cg06252465	-0.00321473	0.00539745	0.552787
cg06252517	-0.00434346	0.00417448	0.300626
cg06252523	-0.0344163	0.0258291	0.185736
cg06252530	0.0143547	0.016825	0.395599
cg06252564	-0.00113901	0.0097818	0.907536
cg06252622	-0.00851227	0.00952207	0.373494
cg06252636	-0.0219259	0.0214139	0.308349
cg06252645	0.00155144	0.00450697	0.731395
cg06252651	0.00742817	0.00854261	0.386632
cg06252669	0.0129968	0.0219665	0.555411
cg06252795	-0.00442543	0.00640912	0.491486
cg06252798	-0.0177453	0.0136414	0.196302
cg06252837	-0.0213379	0.0177203	0.231374
cg06252849	0.0019484	0.00137345	0.15912
cg06252875	-0.00602146	0.00377863	0.114191
cg06252876	-0.0144958	0.00554896	0.0103779
cg06252985	-0.0149754	0.00763225	0.0525277
cg06253058	0.00385801	0.00520549	0.460344
cg06253072	0.00568826	0.00362981	0.120252
cg06253164	0.00425743	0.00610631	0.487285
cg06253217	0.00306212	0.0049145	0.534651
cg06253229	-0.00240985	0.0121321	0.842951
cg06253352	0.00071285	0.0047012	0.879783
cg06253385	0.00111585	0.00523803	0.831738
cg06253451	0.0101567	0.0155911	0.516258
cg06253460	0.00968341	0.0130194	0.458759
cg06253583	-0.000592908	0.00204229	0.772176
cg06253614	0.00729619	0.00605725	0.231225
cg06253682	-0.00153348	0.00551378	0.781495
cg06253734	-1.33589e-05	0.00133581	0.992041
cg06253797	-0.0312646	0.0148187	0.0373712
cg06253862	0.00159228	0.00784578	0.839589
cg06253910	-0.00238436	0.00859283	0.781982
cg06253922	0.00447802	0.00324836	0.171111
cg06253927	-0.00578976	0.0109523	0.598232
cg06253966	-0.000880504	0.00921197	0.924043
cg06254123	0.00152711	0.00114518	0.185393
cg06254176	-0.00619263	0.00847805	0.466834
cg06254182	-0.00117995	0.0089647	0.895548
cg06254214	0.00152562	0.00236941	0.521127
cg06254253	-0.00943711	0.0062772	0.135889
cg06254264	0.00321241	0.00637616	0.615499
cg06254274	-0.000239905	0.0100704	0.981041
cg06254281	-0.0443992	0.0200185	0.0288237
cg06254336	0.0132023	0.0105397	0.213261
cg06254338	0.00385381	0.00397166	0.334225
cg06254356	0.0025082	0.00742165	0.736104
cg06254381	-0.000479468	0.0128238	0.970249
cg06254406	0.000221312	0.00136512	0.87154
cg06254425	0.0224853	0.0215048	0.298269
cg06254440	0.00312844	0.0075856	0.680916
cg06254453	-0.00167771	0.00170119	0.326416
cg06254513	0.00855483	0.0146247	0.559894
cg06254525	-0.0198664	0.0148284	0.18336
cg06254530	0.00174212	0.00155229	0.264427
cg06254556	-0.000670382	0.00856396	0.937762
cg06254574	0.00193876	0.00389201	0.61948
cg06254581	-0.0229284	0.0139758	0.104027
cg06254588	0.00137614	0.0106575	0.897519
cg06254604	-0.015761	0.017028	0.356886
cg06254610	0.0230311	0.0121159	0.0601943
cg06254629	0.0248289	0.0132628	0.0641187
cg06254661	0.00252406	0.00458634	0.583311
cg06254768	-0.0113765	0.012863	0.378579
cg06254801	0.00115034	0.00474559	0.808966
cg06254802	-0.000440046	0.00378533	0.907687
cg06254804	0.00193256	0.0062617	0.758244
cg06254820	-0.00559744	0.0068278	0.414279
cg06254824	0.00527824	0.00780412	0.500386
cg06254938	-0.000256213	0.00623364	0.967297
cg06254964	-0.00116781	0.00142183	0.413405
cg06255020	-0.000912889	0.00396867	0.818543
cg06255037	0.0226159	0.00975533	0.0224687
cg06255071	-0.00528755	0.0118432	0.656229
cg06255132	-0.00168171	0.00481693	0.727729
cg06255178	0.000919575	0.00421713	0.827829
cg06255206	-0.00251453	0.00657399	0.702905
cg06255227	-0.0038512	0.00673921	0.568969
cg06255281	-0.00466074	0.0139728	0.739412
cg06255293	0.0160724	0.00973509	0.101881
cg06255299	-0.0290597	0.013383	0.032267
cg06255307	-0.000903265	0.00903628	0.920576
cg06255347	-0.00175456	0.00466816	0.707819
cg06255409	-0.00365002	0.0118771	0.759243
cg06255477	0.00864059	0.00835316	0.303439
cg06255524	-0.00282667	0.00145834	0.0554087
cg06255547	0.0205088	0.0263438	0.43811
cg06255601	-0.00508534	0.00696782	0.467199
cg06255609	0.0025738	0.00542547	0.636255
cg06255627	-0.000482022	0.00550325	0.930379
cg06255670	-0.00135469	0.00185455	0.466812
cg06255676	-0.00601837	0.00668028	0.369797
cg06255693	-0.003388	0.0050422	0.503179
cg06255715	-0.00641701	0.00948938	0.500455
cg06255733	-0.0049084	0.00503994	0.332456
cg06255741	0.00332089	0.00606522	0.585234
cg06255766	-0.000205719	0.00460497	0.964457
cg06255784	0.00833059	0.00589794	0.16092
cg06255862	-0.00518356	0.00467165	0.269842
cg06255865	0.00419188	0.00402518	0.300195
cg06255875	2.45952e-05	0.0115769	0.998309
cg06255943	-0.00186022	0.00951119	0.845334
cg06255986	-0.0080028	0.00918305	0.385582
cg06255989	0.000205743	0.00743693	0.977984
cg06256007	0.00961584	0.0103834	0.356636
cg06256102	0.000561398	0.0115791	0.961428
cg06256185	-0.0143016	0.00715542	0.0483545
cg06256195	-0.00425814	0.00394557	0.283085
cg06256281	-0.0175194	0.0153049	0.25507
cg06256295	-0.00155663	0.0037018	0.675017
cg06256374	-0.00497601	0.00444431	0.26555
cg06256438	0.00807381	0.00559434	0.152086
cg06256487	-0.00044176	0.00195708	0.821877
cg06256511	0.0209529	0.0239804	0.384348
cg06256523	0.00975497	0.00392674	0.0146441
cg06256530	-0.0101442	0.0113308	0.372787
cg06256587	0.00605442	0.00631433	0.339952
cg06256592	0.00791249	0.00395639	0.0482204
cg06256596	-0.0100882	0.0138918	0.469413
cg06256720	-0.00178453	0.00293271	0.544242
cg06256735	0.0133067	0.00978153	0.176766
cg06256785	0.0053611	0.0064957	0.411148
cg06256807	-0.0015835	0.00804593	0.844377
cg06256826	-0.00145128	0.00311595	0.6424
cg06256838	0.0018592	0.00515071	0.718891
cg06256856	0.00304802	0.00757659	0.688326
cg06256880	-0.00691777	0.00542729	0.205395
cg06256898	-0.00185579	0.0078251	0.813019
cg06256937	0.00228753	0.0115176	0.84297
cg06256959	0.00506029	0.00630067	0.423801
cg06257029	0.00112323	0.00117563	0.341664
cg06257038	0.00493458	0.00681505	0.470713
cg06257052	0.026969	0.0293311	0.360065
cg06257089	0.0133293	0.0138882	0.339493
cg06257110	0.00386308	0.0078775	0.624929
cg06257132	0.00136808	0.0056722	0.809902
cg06257169	0.00619056	0.00575086	0.284313
cg06257227	-0.00146981	0.00116282	0.209165
cg06257252	0.00577019	0.00402262	0.154568
cg06257353	5.21753e-05	0.000990541	0.958097
cg06257360	0.00327573	0.00477973	0.494716
cg06257371	-0.00595181	0.0137986	0.667155
cg06257378	0.0109122	0.0120876	0.36882
cg06257401	0.00060309	0.00113962	0.597838
cg06257454	-0.000152015	0.00356012	0.966026
cg06257478	0.00148372	0.00476173	0.755999
cg06257561	0.0068571	0.00998957	0.494033
cg06257640	0.00265682	0.0127723	0.835641
cg06257669	0.00837203	0.00638074	0.192498
cg06257708	0.004055	0.00262691	0.125834
cg06257733	0.00492243	0.00768916	0.523521
cg06257798	0.00542746	0.0142219	0.703548
cg06257808	0.0174332	0.0211699	0.412189
cg06257922	-0.00255009	0.0145938	0.861639
cg06257936	0.0157068	0.0127372	0.220414
cg06257943	-0.00842735	0.00669344	0.210945
cg06257945	-0.00200402	0.00138644	0.15146
cg06257975	0.000130946	0.0060389	0.982743
cg06257983	0.00324666	0.00441105	0.463436
cg06258011	-0.00488342	0.00618852	0.431915
cg06258022	-0.00234427	0.00754676	0.756726
cg06258082	-0.00719881	0.0134068	0.592493
cg06258153	-0.00825333	0.0121888	0.49989
cg06258155	-0.000972864	0.00204429	0.635188
cg06258158	-0.00207917	0.00780132	0.790391
cg06258196	0.00767759	0.010323	0.458779
cg06258200	-0.000324627	0.00141375	0.818856
cg06258207	0.00244923	0.00558663	0.662035
cg06258261	0.00261314	0.00498473	0.60128
cg06258294	0.00773322	0.0107678	0.474322
cg06258305	0.0114403	0.015691	0.467646
cg06258347	0.0194027	0.0216462	0.372216
cg06258356	-0.000962289	0.00909384	0.915939
cg06258461	0.00218083	0.00391221	0.578471
cg06258486	-0.0114096	0.00715477	0.113938
cg06258529	0.0126347	0.00797169	0.116137
cg06258549	-0.000948184	0.00761257	0.901126
cg06258581	0.00597456	0.00671162	0.375505
cg06258593	-0.0136052	0.0123346	0.272669
cg06258595	-0.0108296	0.0183226	0.555821
cg06258596	-4.75694e-05	0.00413109	0.990836
cg06258648	0.0104859	0.00475416	0.0297008
cg06258663	-0.000793862	0.00404661	0.844868
cg06258672	-0.00681429	0.00721599	0.347276
cg06258764	0.000500221	0.0125823	0.968367
cg06258780	-0.00588839	0.00401527	0.14565
cg06258834	0.00466818	0.00798192	0.559969
cg06258851	0.00618691	0.0122927	0.61586
cg06258858	-0.0146877	0.0180267	0.41714
cg06258895	-0.00178161	0.0126068	0.8879
cg06258936	-0.0028698	0.00530553	0.589775
cg06258971	0.00839794	0.00364868	0.02343
cg06259025	-0.0039883	0.0113116	0.725141
cg06259049	-0.00528567	0.00690002	0.445458
cg06259050	0.00348711	0.0149079	0.815533
cg06259052	0.00360035	0.00234629	0.128068
cg06259125	-0.00439447	0.00752728	0.560665
cg06259217	0.00576502	0.00724176	0.427871
cg06259244	0.00590977	0.00908185	0.516718
cg06259248	0.0033404	0.00431892	0.441091
cg06259285	-0.0159735	0.0142322	0.264402
cg06259313	-0.0173353	0.00832736	0.0399207
cg06259339	0.000260145	0.00411376	0.949703
cg06259348	-0.00413021	0.00473842	0.385491
cg06259351	0.00360732	0.00478999	0.453162
cg06259358	0.00826464	0.00481308	0.0890528
cg06259377	0.0161884	0.0136463	0.238322
cg06259406	0.00116777	0.00179739	0.517376
cg06259427	0.0123063	0.00969294	0.207167
cg06259526	0.00294209	0.00507071	0.563076
cg06259554	0.0062497	0.00661344	0.346937
cg06259557	0.0028012	0.0100846	0.781762
cg06259570	-0.000551952	0.00859251	0.94891
cg06259584	-0.0108949	0.00578222	0.0624406
cg06259592	-0.0031245	0.00448054	0.487202
cg06259612	0.0137644	0.0169639	0.419068
cg06259664	0.0152716	0.0215502	0.480188
cg06259800	0.00702393	0.0123593	0.571098
cg06259818	0.0120651	0.00673344	0.0761877
cg06259833	0.00914188	0.0132821	0.492866
cg06259852	0.00458799	0.00725569	0.528615
cg06259881	-0.000120938	0.00237529	0.959495
cg06259934	0.00841453	0.016685	0.615149
cg06259946	0.00521447	0.00493199	0.292934
cg06259975	-0.00238643	0.00217675	0.275569
cg06259996	-0.00249865	0.00192458	0.197175
cg06260034	-0.000203492	0.00931569	0.982616
cg06260059	-0.000150998	0.00100858	0.881292
cg06260073	0.00326703	0.00523292	0.533838
cg06260159	-0.000644269	0.0017186	0.708543
cg06260172	0.00340104	0.0104562	0.745661
cg06260501	0.00017177	0.00508875	0.97314
cg06260507	-0.00492228	0.0091049	0.589972
cg06260527	-0.00470785	0.00757677	0.535781
cg06260530	0.00412646	0.0133703	0.758246
cg06260600	-0.00518925	0.0139043	0.70978
cg06260624	-0.00104843	0.00244942	0.669549
cg06260647	0.00870355	0.00648373	0.182516
cg06260707	-0.00899405	0.0333626	0.788035
cg06260709	0.0274417	0.0134604	0.0441196
cg06260789	0.00294805	0.00371616	0.429478
cg06260799	-0.00299454	0.00459962	0.516514
cg06260815	0.00536266	0.00518809	0.303794
cg06260819	0.00119123	0.00534617	0.824131
cg06260841	-0.00285189	0.00578513	0.623115
cg06260865	-0.0114262	0.0153451	0.458251
cg06260874	-0.00942854	0.00641765	0.144929
cg06260884	0.00114132	0.00738361	0.877468
cg06260964	-0.00115125	0.00690404	0.867903
cg06260992	-0.0105997	0.00584774	0.0728922
cg06261007	0.000456921	0.00106599	0.669111
cg06261059	-0.00222056	0.00941637	0.814056
cg06261063	0.0100894	0.0106133	0.344083
cg06261066	-0.00346048	0.00970679	0.722216
cg06261186	0.0321664	0.024624	0.194447
cg06261208	0.0201195	0.00840012	0.0184752
cg06261268	-0.0122258	0.0134988	0.367274
cg06261354	0.0151633	0.0197713	0.444926
cg06261370	-0.00194628	0.00180385	0.283201
cg06261428	0.000769631	0.00659332	0.907309
cg06261429	0.00782841	0.0137328	0.56992
cg06261500	0.0176561	0.0233953	0.452212
cg06261514	-0.00513187	0.0134241	0.703059
cg06261595	0.00179089	0.00582805	0.759263
cg06261610	0.00371732	0.00666676	0.57837
cg06261620	-0.00514315	0.00707536	0.468979
cg06261621	0.000683292	0.00629631	0.913799
cg06261630	-0.0166249	0.0109567	0.132339
cg06261664	0.00316305	0.00408691	0.440788
cg06261690	-0.00563764	0.0110149	0.609907
cg06261742	-0.00250633	0.00137732	0.0717948
cg06261836	-0.0167776	0.0144341	0.247854
cg06261925	0.0161884	0.0151974	0.289347
cg06261926	-0.000655727	0.0020496	0.74969
cg06261937	-0.00787724	0.00799093	0.326624
cg06261943	0.00271788	0.00841515	0.747389
cg06261947	-0.0159902	0.0205703	0.438791
cg06261956	0.000776691	0.0121644	0.949217
cg06262020	-0.00432707	0.00620591	0.487264
cg06262043	-0.0236583	0.0125399	0.0621094
cg06262068	0.00368097	0.00368387	0.320103
cg06262098	0.00251358	0.00678936	0.711999
cg06262178	-0.00769978	0.00621007	0.217919
cg06262280	0.01213	0.0167169	0.469772
cg06262288	-0.00510233	0.0101466	0.616169
cg06262302	0.000975985	0.00176386	0.581277
cg06262352	-0.00354002	0.00576922	0.54087
cg06262359	-0.000331332	0.0101352	0.973986
cg06262380	0.00462455	0.00788875	0.559048
cg06262434	0.00471103	0.00861918	0.585888
cg06262436	0.00266626	0.00348707	0.446302
cg06262458	0.00279812	0.012683	0.825838
cg06262497	0.00390864	0.00717973	0.587379
cg06262524	0.00379642	0.00744998	0.611463
cg06262589	-0.00123809	0.00851466	0.884682
cg06262618	-0.00559325	0.00409339	0.174875
cg06262651	0.00253349	0.00679645	0.710111
cg06262700	0.00538304	0.00504535	0.288571
cg06262746	0.020662	0.0172676	0.234301
cg06262814	0.00310047	0.00828289	0.708957
cg06262816	0.00202366	0.00313324	0.519844
cg06262832	-0.000731374	0.00760786	0.923606
cg06262842	0.00305228	0.00504503	0.546545
cg06262940	0.00355031	0.00580948	0.542505
cg06262957	-0.00553318	0.00864018	0.523377
cg06263006	-0.0268569	0.0161141	0.098709
cg06263013	0.00205233	0.00500886	0.682873
cg06263077	-0.00251614	0.0066308	0.705149
cg06263106	-0.0296368	0.0151827	0.0537341
cg06263121	-0.000602765	0.00112639	0.593747
cg06263126	-0.00221692	0.00430517	0.607728
cg06263137	-0.00147387	0.0139883	0.916298
cg06263178	-0.014533	0.0144776	0.317884
cg06263187	0.00249943	0.0044885	0.578873
cg06263190	0.00424431	0.00655152	0.518576
cg06263193	0.00088743	0.00173467	0.61007
cg06263204	0.00123655	0.00347877	0.722996
cg06263220	-0.00569355	0.00594242	0.340313
cg06263227	0.000494652	0.00562147	0.930058
cg06263250	-0.00199336	0.00568772	0.726726
cg06263341	-0.00980617	0.00439837	0.0280176
cg06263344	-0.0146391	0.0161858	0.367936
cg06263351	-0.00872324	0.0114157	0.446582
cg06263361	0.000719991	0.00457572	0.875286
cg06263372	-0.0120249	0.00946474	0.206855
cg06263395	-0.00338367	0.00598347	0.572999
cg06263433	0.0106493	0.0250832	0.672071
cg06263438	0.00607853	0.0151121	0.688374
cg06263461	-0.00670705	0.00604991	0.270254
cg06263473	0.00972098	0.00658082	0.142773
cg06263495	0.00429122	0.00366415	0.244328
cg06263630	0.00237741	0.0116827	0.839159
cg06263672	0.0141823	0.020299	0.486381
cg06263693	0.00555215	0.00735443	0.452059
cg06263740	0.00642818	0.00404951	0.11558
cg06263806	0.017048	0.019514	0.384413
cg06263834	-0.000852887	0.00180672	0.63791
cg06263843	-0.0124598	0.00590463	0.0373387
cg06263887	0.0202382	0.00940849	0.0338807
cg06263899	0.00192493	0.0105411	0.855472
cg06263939	0.0116884	0.00576317	0.0452073
cg06263983	-0.00362666	0.00283335	0.20351
cg06264019	-0.0106466	0.0127769	0.406675
cg06264060	0.0038065	0.0182401	0.835115
cg06264089	0.0325722	0.0196953	0.101303
cg06264108	-0.0011174	0.00661076	0.866116
cg06264183	0.000749834	0.00168338	0.65697
cg06264199	0.00875793	0.00784089	0.26669
cg06264216	0.0006482	0.00474747	0.891672
cg06264320	0.00875378	0.00487779	0.0757358
cg06264347	0.00265329	0.00781592	0.734966
cg06264430	-0.00691085	0.00467296	0.14231
cg06264450	-0.00336734	0.00449388	0.455426
cg06264518	0.00940153	0.011323	0.408344
cg06264519	-0.0113744	0.0109062	0.299497
cg06264565	-3.53671e-05	0.00515682	0.994542
cg06264592	0.00282864	0.00446482	0.527828
cg06264615	-0.021916	0.0104211	0.0379731
cg06264633	0.00361107	0.00723612	0.618852
cg06264653	0.000734695	0.00875845	0.933316
cg06264659	0.000218157	0.0132649	0.986911
cg06264663	0.00542958	0.00442575	0.222772
cg06264679	0.00505177	0.00860028	0.558262
cg06264696	0.0316435	0.0189997	0.098949
cg06264743	0.00553433	0.00869115	0.525724
cg06264879	0.00123578	0.00507869	0.80825
cg06264882	0.0608613	0.052378	0.248016
cg06264885	-0.0107261	0.00705842	0.131762
cg06264922	0.0019043	0.0116534	0.870524
cg06264945	0.00410018	0.00476966	0.392045
cg06264972	0.00145859	0.0110235	0.895
cg06264984	-0.00532145	0.00708727	0.454508
cg06265020	0.00481641	0.0143251	0.737408
cg06265027	0.00490173	0.00598361	0.414624
cg06265050	0.008237	0.0135884	0.545771
cg06265072	-0.0186048	0.0114598	0.107636
cg06265120	-0.000890726	0.00154879	0.566508
cg06265123	0.000883581	0.00340018	0.795504
cg06265147	0.00124396	0.00589251	0.833233
cg06265155	0.00217863	0.0040435	0.591223
cg06265175	0.00311443	0.00192374	0.108609
cg06265176	-0.00353093	0.0132412	0.790278
cg06265252	0.0192148	0.0177011	0.280304
cg06265273	0.00966711	0.0118383	0.416101
cg06265277	-0.00432661	0.00372874	0.248673
cg06265317	-0.00134353	0.00390217	0.731341
cg06265338	-0.0242444	0.0232475	0.299518
cg06265353	-0.00629441	0.0157232	0.689771
cg06265429	0.000519287	0.0035999	0.885593
cg06265451	0.00585294	0.00319284	0.0697555
cg06265475	0.000686666	0.00857043	0.936302
cg06265505	0.00557299	0.00752495	0.46067
cg06265600	-0.00459546	0.00641038	0.47512
cg06265684	0.0239138	0.0137861	0.0858866
cg06265733	0.00265891	0.0101232	0.793356
cg06265737	-0.00849808	0.00517522	0.103717
cg06265752	-0.0064878	0.0112167	0.564291
cg06265760	-0.000313486	0.00289378	0.91395
cg06265786	0.00232597	0.00343087	0.499368
cg06265809	0.00298589	0.00662897	0.653375
cg06265811	0.00233779	0.00354112	0.510655
cg06265841	0.000716028	0.00110214	0.517396
cg06265946	0.0028881	0.00548472	0.599657
cg06265995	0.00419998	0.0047633	0.380034
cg06265999	-0.00882529	0.0198144	0.656995
cg06266097	-0.00538931	0.00804478	0.504457
cg06266100	-0.0102456	0.0150577	0.497807
cg06266132	-0.00471206	0.0105901	0.657317
cg06266189	-0.00517056	0.0162437	0.750912
cg06266200	0.00477851	0.0108509	0.660613
cg06266227	-0.00166524	0.00607205	0.78446
cg06266293	-0.00519008	0.00832702	0.534518
cg06266302	0.000900127	0.00716604	0.900293
cg06266374	0.0229249	0.0133528	0.0890997
cg06266497	-0.00152259	0.0042237	0.719242
cg06266514	-0.010108	0.00452123	0.0275965
cg06266516	0.00415297	0.0126437	0.743249
cg06266566	0.00745295	0.00814822	0.362564
cg06266582	-0.00437275	0.0132838	0.742709
cg06266663	0.00190884	0.00378126	0.614799
cg06266666	0.00616453	0.0137306	0.654429
cg06266732	-0.0333858	0.0158598	0.0377923
cg06266799	0.00633709	0.0123413	0.608744
cg06266853	0.0159856	0.0151961	0.295357
cg06266861	-0.00546465	0.00753048	0.469735
cg06266884	-0.0100861	0.00908641	0.269653
cg06266949	0.015005	0.0182694	0.413417
cg06266991	0.0036445	0.0135189	0.788035
cg06266994	0.00294351	0.0129846	0.821125
cg06267033	0.0285215	0.0199956	0.15687
cg06267051	0.0129762	0.0123775	0.296997
cg06267075	-0.0108771	0.00471953	0.0232503
cg06267082	0.00184803	0.010205	0.856663
cg06267084	-0.00565085	0.0114983	0.624184
cg06267139	-0.0210495	0.0181855	0.24983
cg06267165	0.00243558	0.00162972	0.1382
cg06267197	-0.021143	0.019711	0.28601
cg06267200	-0.0107643	0.0129795	0.408895
cg06267203	-0.00232069	0.00465831	0.619449
cg06267324	0.000449509	0.00835263	0.957189
cg06267346	-0.00626237	0.00697836	0.371662
cg06267394	0.00678786	0.00855766	0.429544
cg06267401	-0.00743133	0.00544288	0.175213
cg06267488	0.000408746	0.00390808	0.916911
cg06267552	-0.00657207	0.00760758	0.389719
cg06267617	0.002408	0.0134898	0.858687
cg06267626	-0.000869716	0.00112363	0.440742
cg06267636	0.00565336	0.00663157	0.395978
cg06267718	-0.00297934	0.0110002	0.78707
cg06267728	0.00620431	0.00420445	0.143179
cg06267773	0.0185636	0.018972	0.330201
cg06267808	-0.00354847	0.00761189	0.642104
cg06267913	-0.000893775	0.00124297	0.473778
cg06268089	0.00734737	0.0145918	0.615701
cg06268137	0.0022922	0.00465037	0.623159
cg06268161	-0.00954864	0.00712043	0.182952
cg06268174	-0.000591157	0.00143327	0.68089
cg06268179	-0.00163894	0.0115399	0.887347
cg06268189	0.00590956	0.00982708	0.548965
cg06268237	0.00658104	0.013841	0.635486
cg06268269	0.00118672	0.00731476	0.871447
cg06268283	0.0016157	0.0141882	0.909564
cg06268298	0.00751391	0.00591117	0.206628
cg06268305	0.00602631	0.00527168	0.255706
cg06268320	0.00912209	0.0140284	0.517016
cg06268478	0.00907842	0.0102401	0.377448
cg06268510	-0.0029815	0.0107553	0.78219
cg06268514	0.00872241	0.00822978	0.291761
cg06268530	-0.00762553	0.0116309	0.513571
cg06268632	-0.000145452	0.00635482	0.981785
cg06268633	-0.0129711	0.0178252	0.468508
cg06268694	0.0170343	0.00886737	0.0575789
cg06268702	-0.000608486	0.00129257	0.638839
cg06268710	-0.00292415	0.0069248	0.673733
cg06268849	0.00703955	0.0126164	0.578112
cg06268875	0.00725312	0.0100065	0.470245
cg06268905	0.0108721	0.00975706	0.267831
cg06268921	-0.0158748	0.0188699	0.402199
cg06268956	0.00192117	0.0095176	0.84044
cg06268979	0.00739122	0.0175896	0.675238
cg06269001	-0.00024168	0.00110797	0.827773
cg06269035	-0.00458742	0.00471066	0.332487
cg06269038	0.0270987	0.012083	0.0271233
cg06269080	-0.00551803	0.00603271	0.362557
cg06269115	0.00697067	0.00509958	0.174718
cg06269178	-0.00487347	0.00710406	0.494293
cg06269204	0.00178378	0.00502654	0.723433
cg06269255	-0.0032405	0.00618104	0.601255
cg06269281	-0.000272427	0.00183855	0.882503
cg06269299	0.0108175	0.00548275	0.051256
cg06269322	0.00320535	0.00311876	0.306541
cg06269342	0.00452418	0.0102336	0.659378
cg06269372	0.00120245	0.00367466	0.74418
cg06269398	0.0113298	0.0122552	0.357459
cg06269415	0.00514428	0.0208398	0.805532
cg06269419	-0.00418103	0.0110238	0.705289
cg06269421	-0.00620684	0.0146456	0.67262
cg06269443	-0.0107612	0.010699	0.316931
cg06269559	-0.00810965	0.00878921	0.358393
cg06269631	0.00781524	0.0060347	0.198285
cg06269642	0.00316763	0.00487825	0.517609
cg06269673	-0.00156272	0.00145586	0.285676
cg06269702	-0.000747586	0.00819759	0.927519
cg06269753	0.000921797	0.00349164	0.792322
cg06269806	0.000786786	0.0042173	0.852382
cg06269852	-0.00613941	0.00959655	0.523797
cg06269919	0.0143711	0.0167881	0.394029
cg06269928	-0.0047011	0.0126158	0.710208
cg06269929	0.018341	0.017671	0.301813
cg06269962	0.00323081	0.00232145	0.167096
cg06270009	0.0299808	0.024264	0.219498
cg06270049	-0.00146626	0.0135315	0.913928
cg06270051	0.0028838	0.00603101	0.633579
cg06270074	0.00825302	0.00592179	0.166507
cg06270147	0.00213386	0.00205188	0.300871
cg06270148	-0.00779535	0.020571	0.705529
cg06270186	-0.00213287	0.00257829	0.410069
cg06270206	0.00865455	0.0158327	0.585854
cg06270249	0.00666843	0.00856894	0.438283
cg06270282	0.00290397	0.0112632	0.79707
cg06270361	0.00597919	0.00663735	0.369838
cg06270401	-0.000527413	0.0031013	0.865305
cg06270423	0.00213924	0.00695986	0.759203
cg06270462	-0.00720269	0.00565932	0.206071
cg06270497	-0.00641853	0.00517026	0.217349
cg06270545	0.0177788	0.0261985	0.498948
cg06270615	-0.0133819	0.0145127	0.358707
cg06270661	-0.00150786	0.00384065	0.695447
cg06270737	0.00492608	0.00625266	0.432655
cg06270753	-0.00449889	0.00297557	0.133703
cg06270776	0.00686565	0.00890566	0.442566
cg06270779	-0.0290596	0.0181984	0.113462
cg06270799	0.00269518	0.00750137	0.720135
cg06270845	0.00949107	0.00783678	0.228714
cg06270862	0.0157206	0.0190754	0.411829
cg06270975	0.00147884	0.00360079	0.682172
cg06270993	-0.0121506	0.0105039	0.250122
cg06271011	0.00560902	0.00657402	0.395581
cg06271020	0.0248461	0.0251652	0.32587
cg06271023	0.000336941	0.0180018	0.985104
cg06271046	-0.0359921	0.0281044	0.203277
cg06271067	-0.0119079	0.0187862	0.527616
cg06271068	0.00236433	0.00756263	0.755211
cg06271087	-0.00679434	0.0131194	0.605681
cg06271127	-0.00455935	0.00833527	0.585601
cg06271128	-0.000699905	0.00509778	0.891073
cg06271131	0.00195762	0.0165038	0.905817
cg06271165	0.00735622	0.00754677	0.332036
cg06271183	-0.00334649	0.00627832	0.5952
cg06271190	0.0104583	0.0209134	0.61812
cg06271237	-0.00804665	0.00889994	0.368103
cg06271327	0.0094741	0.00934524	0.31313
cg06271387	-0.00449687	0.01246	0.718931
cg06271532	-0.00497735	0.0100511	0.621541
cg06271561	0.00503608	0.0132647	0.705002
cg06271623	-0.00834139	0.00781266	0.288237
cg06271630	0.0195742	0.0114165	0.0895242
cg06271652	-0.00924112	0.015646	0.556094
cg06271655	-0.00158598	0.0073245	0.829015
cg06271688	-0.00425592	0.00972629	0.662643
cg06271696	-0.00359928	0.0131701	0.785193
cg06271697	0.00666971	0.0121458	0.584136
cg06271720	-0.00764034	0.0148683	0.608478
cg06271730	0.00578053	0.00572747	0.315283
cg06271767	-0.00150941	0.0162151	0.926021
cg06271793	0.0251244	0.0122065	0.0421636
cg06271797	0.0123817	0.0112568	0.274003
cg06271850	0.0272712	0.0135349	0.0466018
cg06271893	-0.00179225	0.00452337	0.692787
cg06271970	-0.000187785	0.00349912	0.957308
cg06271976	-0.0359716	0.0184336	0.0538054
cg06271986	-0.00307242	0.0048628	0.528945
cg06272010	-0.0132744	0.0149431	0.376494
cg06272038	0.00117587	0.0023225	0.613763
cg06272045	-0.0239912	0.0211752	0.25993
cg06272049	0.00404607	0.0103296	0.696115
cg06272087	-0.00748273	0.0146873	0.611546
cg06272089	0.00374473	0.0112531	0.740002
cg06272097	0.0114407	0.00508494	0.0266453
cg06272112	0.00143408	0.00339773	0.67388
cg06272217	-0.00835882	0.0109271	0.446094
cg06272230	-0.00244892	0.00222026	0.272679
cg06272239	0.00325432	0.00374887	0.387428
cg06272245	-0.0149424	0.00799273	0.064479
cg06272272	0.0149567	0.0105723	0.16026
cg06272282	2.99877e-05	0.0015326	0.984428
cg06272292	-0.00681049	0.0104376	0.515579
cg06272329	5.87442e-05	0.00463765	0.989919
cg06272333	0.00882611	0.00592432	0.139421
cg06272387	-0.00799545	0.0164154	0.627274
cg06272480	0.00229252	0.0104406	0.826648
cg06272495	0.00114585	0.00126359	0.366681
cg06272497	-0.00354602	0.00449639	0.43219
cg06272498	-0.00162673	0.00582944	0.780779
cg06272543	0.000828489	0.00224182	0.712491
cg06272555	-0.00611959	0.0105883	0.564592
cg06272611	0.000726189	0.00288317	0.801657
cg06272648	0.000758365	0.00885934	0.931955
cg06272678	-0.00119923	0.00110443	0.280163
cg06272768	0.00510995	0.0109166	0.640739
cg06272815	0.0061204	0.016946	0.718734
cg06272840	0.00326333	0.00689555	0.637065
cg06272854	-0.000704692	0.0123513	0.954616
cg06272863	-0.000835322	0.00156943	0.595737
cg06272895	0.00438226	0.00305194	0.154154
cg06272988	0.000910875	0.00615697	0.882686
cg06272997	-0.00918662	0.0106903	0.392207
cg06272998	-0.0077541	0.0116473	0.50711
cg06273010	-0.00376416	0.00146338	0.0115742
cg06273041	-0.00194232	0.00156882	0.218586
cg06273051	0.00222221	0.0231142	0.923601
cg06273075	0.0136984	0.01148	0.235596
cg06273077	-0.00181961	0.00501379	0.71743
cg06273106	0.00846403	0.0223375	0.705554
cg06273125	-0.00787272	0.0089334	0.380286
cg06273195	0.021098	0.062903	0.738022
cg06273318	-0.0173385	0.00926522	0.0642189
cg06273370	0.00322249	0.00384962	0.404537
cg06273376	-0.00241603	0.00222168	0.27944
cg06273398	-0.00255741	0.00639647	0.690146
cg06273402	-0.0157468	0.00794711	0.050286
cg06273413	-0.000542222	0.0011561	0.640084
cg06273422	-0.00146666	0.00774188	0.850128
cg06273514	-0.00378742	0.00805252	0.639137
cg06273546	0.0123621	0.015145	0.416295
cg06273548	-0.00542423	0.00745627	0.468637
cg06273569	0.000213831	0.00233917	0.927347
cg06273571	-0.00085532	0.00171628	0.619326
cg06273639	0.00901302	0.00639874	0.162067
cg06273646	0.0180801	0.020356	0.376566
cg06273744	-0.00233992	0.00389847	0.549721
cg06273763	0.000302893	0.00309936	0.922344
cg06273786	0.00310607	0.00668413	0.643161
cg06273882	-0.0290302	0.0132447	0.0307123
cg06273903	0.000588536	0.00545441	0.91429
cg06273950	-0.000659324	0.00462883	0.88702
cg06274007	-0.0055279	0.0207057	0.790038
cg06274047	0.00178439	0.00419963	0.671828
cg06274109	-0.0110257	0.0208846	0.598713
cg06274117	0.00218138	0.00712863	0.760239
cg06274138	0.00359787	0.013633	0.792393
cg06274149	0.0072078	0.00914718	0.432572
cg06274159	-0.00849178	0.00559334	0.132121
cg06274207	0.000555345	0.0100387	0.955993
cg06274257	0.00201481	0.00751851	0.789266
cg06274263	-0.0224927	0.0222279	0.314021
cg06274671	-0.00518751	0.00685066	0.450694
cg06274699	0.00732689	0.00740902	0.325091
cg06274766	-0.0212928	0.0181448	0.243387
cg06274820	0.00833666	0.0111376	0.455908
cg06274955	0.000450209	0.00956838	0.962566
cg06275028	0.00118249	0.00411178	0.774259
cg06275059	0.000175204	0.00341218	0.959152
cg06275069	-0.00230624	0.00786104	0.769843
cg06275125	-0.000411398	0.00397338	0.917743
cg06275130	0.00445116	0.00468567	0.344427
cg06275134	0.00441082	0.00480678	0.361024
cg06275170	-1.97785e-05	0.00445498	0.996467
cg06275281	0.00253095	0.00467895	0.589764
cg06275317	-0.00452432	0.00565625	0.425676
cg06275363	0.00207844	0.0114707	0.85658
cg06275417	0.00228171	0.0063248	0.719043
cg06275482	-0.0117956	0.00987248	0.234994
cg06275503	0.0106233	0.0189442	0.576208
cg06275596	0.0172398	0.00967541	0.0778139
cg06275614	0.0047808	0.00869872	0.583821
cg06275635	-0.00413865	0.00635249	0.516218
cg06275684	-0.000461019	0.00823991	0.955494
cg06275703	-0.00691011	0.00852676	0.419633
cg06275706	0.0110266	0.021848	0.614883
cg06275765	0.00510881	0.00587345	0.386485
cg06275774	-0.0428689	0.0174889	0.0159728
cg06275788	0.00331956	0.00368826	0.370265
cg06275808	-0.00148928	0.00208949	0.477662
cg06275813	0.00195979	0.00180268	0.279582
cg06275818	0.00656787	0.00601169	0.277231
cg06275859	0.00335627	0.00636729	0.599283
cg06275867	0.00153798	0.0196501	0.937771
cg06275936	0.00477696	0.00678716	0.483179
cg06275996	-0.00327634	0.0103371	0.751943
cg06276061	-0.0104504	0.0225348	0.643838
cg06276064	-0.00804466	0.0132689	0.545703
cg06276084	0.00415425	0.00173736	0.0186671
cg06276088	0.0202236	0.0111739	0.0733163
cg06276114	-0.00128215	0.00204199	0.531503
cg06276229	0.00423434	0.00595079	0.478395
cg06276232	0.00905326	0.0215804	0.675742
cg06276265	0.00572765	0.00634236	0.368654
cg06276302	-0.00121692	0.00855685	0.887196
cg06276366	0.000299298	0.00750973	0.968288
cg06276367	-0.00750117	0.00926003	0.41983
cg06276403	0.0118577	0.00949874	0.214818
cg06276439	0.00222994	0.00607704	0.714435
cg06276459	0.0026365	0.00466055	0.572861
cg06276558	-0.0058782	0.00511853	0.253537
cg06276653	-0.00843223	0.00597302	0.161137
cg06276663	-0.0142294	0.0129382	0.274064
cg06276712	0.00837772	0.0100455	0.406279
cg06276780	-0.0019514	0.00598649	0.745131
cg06276798	-0.00322566	0.00539183	0.551026
cg06276810	0.00823508	0.0180659	0.649497
cg06276826	0.00318766	0.00895599	0.722647
cg06276857	-0.00521266	0.00697057	0.456329
cg06276860	0.00473715	0.0112402	0.674333
cg06276864	-0.000923046	0.00471326	0.845133
cg06276865	0.0016602	0.00115943	0.155289
cg06276941	-0.00504266	0.00505122	0.320541
cg06276976	-0.00282476	0.00266365	0.291479
cg06276978	0.0130833	0.0138213	0.346121
cg06276981	-0.000426893	0.00177642	0.810581
cg06277031	0.00139749	0.00121545	0.25298
cg06277137	0.000402505	0.00269786	0.881701
cg06277239	0.00661785	0.00994516	0.507305
cg06277264	-0.00167085	0.00357661	0.641402
cg06277271	-0.00750391	0.00567172	0.18884
cg06277277	0.0179576	0.00782909	0.0238998
cg06277293	0.0114767	0.00894288	0.202343
cg06277318	0.000921501	0.00464051	0.842996
cg06277329	0.00467123	0.00426573	0.276121
cg06277347	1.82284e-05	0.00121032	0.988014
cg06277383	0.00544078	0.00937238	0.562875
cg06277469	0.0144388	0.0106667	0.178904
cg06277472	0.00447692	0.00626894	0.476803
cg06277477	0.00720043	0.0139731	0.607475
cg06277481	0.000580649	0.00141369	0.682146
cg06277588	-0.000903816	0.00592431	0.879052
cg06277607	-0.0153912	0.0136747	0.263063
cg06277638	0.0136701	0.00944907	0.151105
cg06277666	-0.0179285	0.0160653	0.267107
cg06277697	0.00179463	0.0093276	0.847819
cg06277728	0.00207951	0.00106389	0.0534191
cg06277784	-0.00250692	0.00842523	0.766664
cg06277814	-0.0047554	0.00237635	0.0480879
cg06277838	-0.00782199	0.00459229	0.0916204
cg06277849	-0.0200069	0.0153517	0.195488
cg06277900	0.00225173	0.0011811	0.0594608
cg06277901	0.00184484	0.0111929	0.869416
cg06277909	0.00372522	0.00505536	0.462917
cg06277925	-0.00808222	0.00741093	0.278078
cg06277928	-0.00726043	0.00821992	0.379208
cg06277932	0.00432307	0.00441404	0.32975
cg06277954	-0.00209456	0.00337726	0.53654
cg06277957	-0.00406931	0.0112796	0.719034
cg06277997	0.00136437	0.00589863	0.817552
cg06278025	-0.005291	0.015127	0.727245
cg06278068	-0.0227205	0.0229877	0.325353
cg06278080	-0.000373774	0.00548818	0.945838
cg06278108	-0.00533162	0.0080137	0.507382
cg06278135	-0.0049196	0.00926892	0.59676
cg06278181	0.0148601	0.017389	0.394833
cg06278234	0.00114572	0.00552656	0.836188
cg06278302	-0.0135571	0.00812521	0.0983397
cg06278337	0.0306712	0.0144156	0.0358258
cg06278386	0.00414061	0.0273715	0.880064
cg06278461	-0.000630694	0.00160544	0.695267
cg06278549	0.00853514	0.009037	0.347208
cg06278619	-0.00177974	0.00426716	0.677515
cg06278679	0.0130103	0.0122562	0.29101
cg06278698	-0.0112433	0.0141903	0.43005
cg06278714	-0.00291501	0.0100487	0.77235
cg06278832	0.00396244	0.00638307	0.536162
cg06278833	-0.000111677	0.00174803	0.949187
cg06278838	0.00567261	0.00247517	0.0240134
cg06278880	0.00438862	0.00388264	0.261046
cg06278940	-0.00816149	0.00488136	0.0976567
cg06279014	-0.0215406	0.0193031	0.267134
cg06279023	-0.00957208	0.00936247	0.309064
cg06279067	0.0173881	0.0500916	0.729226
cg06279113	-0.0220477	0.0137498	0.111979
cg06279120	0.00601769	0.00990814	0.544997
cg06279128	-0.00132429	0.00176116	0.453853
cg06279157	-0.00286913	0.00578589	0.621064
cg06279159	0.0161147	0.0157172	0.3077
cg06279169	0.0123076	0.0125561	0.329349
cg06279230	-0.00337148	0.00564402	0.551621
cg06279252	0.000118978	0.0013659	0.930762
cg06279274	0.0234972	0.0139615	0.0954939
cg06279276	0.0115833	0.0125553	0.358445
cg06279281	0.00068504	0.00524601	0.896368
cg06279296	-0.0146329	0.0196247	0.457636
cg06279326	0.00472787	0.00495351	0.342158
cg06279406	0.00529748	0.00799241	0.508975
cg06279414	-0.000926618	0.00114822	0.421578
cg06279417	0.000552153	0.00213251	0.796228
cg06279447	0.00689271	0.00379699	0.0724738
cg06279518	0.0162943	0.00823666	0.0506494
cg06279535	0.010908	0.00681601	0.112675
cg06279548	0.0134122	0.0123536	0.280228
cg06279626	-0.0049725	0.0129601	0.702032
cg06279632	0.00645604	0.0105999	0.543863
cg06279640	0.00418227	0.00668024	0.532698
cg06279648	0.010148	0.0102488	0.324486
cg06279663	0.00300829	0.0119241	0.801338
cg06279694	-0.000342731	0.00369073	0.926198
cg06279725	-0.00626604	0.0152233	0.681508
cg06279781	0.0108813	0.00598899	0.0722304
cg06279902	0.00527309	0.0056051	0.349091
cg06280011	-0.0132982	0.0128617	0.303659
cg06280020	0.000665545	0.0063347	0.916536
cg06280032	0.00265234	0.00583794	0.650578
cg06280059	-0.00844038	0.00763999	0.271913
cg06280075	-0.0155566	0.0201093	0.440989
cg06280104	0.00235383	0.00544372	0.666386
cg06280150	0.0115557	0.0180679	0.523914
cg06280210	-0.00399464	0.00359105	0.268639
cg06280271	-0.00803458	0.00671139	0.234076
cg06280307	0.031815	0.0296064	0.28514
cg06280322	0.00664393	0.0125564	0.597889
cg06280360	0.00133278	0.00640208	0.835512
cg06280368	0.00523047	0.0114583	0.649036
cg06280460	0.00242453	0.00459892	0.599225
cg06280512	-5.77886e-05	0.00234885	0.980421
cg06280523	-0.00808116	0.0129487	0.533988
cg06280537	-0.00106385	0.00394197	0.787811
cg06280568	0.0118026	0.0133495	0.37875
cg06280578	0.00794175	0.0150281	0.598352
cg06280592	-0.00273566	0.00733724	0.710052
cg06280644	0.00333153	0.00386071	0.39024
cg06280688	0.00495287	0.00642998	0.442951
cg06280731	0.000876208	0.00103242	0.39808
cg06280734	0.0103385	0.0108292	0.342038
cg06280753	0.00221681	0.0102175	0.828681
cg06280757	-0.00656033	0.0132722	0.622184
cg06280887	0.00970104	0.0127082	0.447041
cg06280948	-0.00320782	0.00464086	0.491033
cg06280965	0.0116055	0.00859815	0.180139
cg06281016	0.0020177	0.00456395	0.659374
cg06281080	0.00202506	0.00300696	0.502211
cg06281142	0.000529228	0.00372259	0.887234
cg06281169	-0.00609589	0.0196362	0.756871
cg06281190	-0.0083656	0.00729222	0.254038
cg06281205	0.00454166	0.00475813	0.342129
cg06281241	-0.00583143	0.0190723	0.760427
cg06281278	0.00504805	0.00529034	0.342282
cg06281296	0.000526695	0.00159258	0.74155
cg06281297	-0.00420794	0.007094	0.554408
cg06281325	0.00353781	0.00582113	0.544728
cg06281409	0.00576405	0.011675	0.622595
cg06281425	0.000364308	0.00437192	0.933756
cg06281426	0.00252984	0.00323212	0.435643
cg06281627	0.0050796	0.004443	0.255652
cg06281648	0.000173882	0.00439606	0.968527
cg06281665	0.00137487	0.00460311	0.765802
cg06281680	-0.00890991	0.00775702	0.25345
cg06281694	0.00177898	0.00226205	0.433464
cg06281714	-0.0487902	0.0379215	0.2012
cg06281719	0.00201801	0.00201407	0.318784
cg06281721	0.0304853	0.0145425	0.0385807
cg06281762	-0.000147006	0.00120939	0.903496
cg06281904	0.000876527	0.00372343	0.814373
cg06281928	0.00660639	0.0052192	0.208531
cg06282029	-5.89633e-05	0.00154545	0.969642
cg06282039	-0.00991156	0.0102792	0.337253
cg06282059	-0.00187722	0.00506174	0.711523
cg06282155	0.00198446	0.00564288	0.725823
cg06282189	0.00872917	0.00619885	0.162176
cg06282219	0.00230926	0.0035744	0.519724
cg06282240	-0.00175686	0.00155046	0.259871
cg06282247	0.00318447	0.0101104	0.753441
cg06282270	0.00451703	0.00708665	0.525321
cg06282288	-0.000969375	0.00929539	0.917152
cg06282291	0.011555	0.00787459	0.14541
cg06282329	-0.0188191	0.0119022	0.117004
cg06282353	0.00959565	0.00647528	0.141514
cg06282369	-0.00140334	0.0053791	0.794715
cg06282446	-0.00105244	0.00687926	0.878716
cg06282453	0.00730562	0.0063869	0.255419
cg06282462	-0.000475368	0.00135848	0.72713
cg06282489	0.00124827	0.00452594	0.783268
cg06282524	-0.00331535	0.00612984	0.58981
cg06282530	0.00368843	0.0112718	0.74418
cg06282556	-0.00962471	0.00523727	0.0690707
cg06282561	0.0058405	0.00740689	0.432256
cg06282613	-0.0233132	0.0119806	0.0544727
cg06282665	0.00320755	0.0038587	0.407812
cg06282722	0.000151556	0.00206169	0.941547
cg06282802	0.00380401	0.00902427	0.674272
cg06282811	0.000840949	0.00348035	0.809564
cg06282820	-1.70224e-05	0.00438571	0.996911
cg06282863	-0.000352648	0.00156426	0.822097
cg06282952	-0.00323439	0.00450953	0.474901
cg06282956	0.00229215	0.0150395	0.879172
cg06282964	-0.025406	0.0167861	0.133304
cg06283017	0.00830011	0.0106609	0.438078
cg06283044	-0.00106582	0.00937761	0.909739
cg06283052	0.00103062	0.00822511	0.900536
cg06283076	-0.0169939	0.0128659	0.189567
cg06283270	0.00136953	0.00189499	0.471545
cg06283292	0.00200975	0.00463621	0.665593
cg06283304	0.012711	0.0221802	0.56788
cg06283352	0.00920998	0.0068175	0.179766
cg06283368	0.00302649	0.00175328	0.0874018
cg06283432	0.00501902	0.00594053	0.400196
cg06283478	0.00177963	0.00798371	0.824062
cg06283493	0.00873461	0.0106715	0.41502
cg06283610	0.000475515	0.00806129	0.95308
cg06283672	-0.0035405	0.00430216	0.412489
cg06283673	0.00240067	0.0133752	0.857919
cg06283733	-0.00228047	0.00261569	0.385383
cg06283753	0.00275417	0.00617936	0.656774
cg06283848	0.0123881	0.00746066	0.099955
cg06283858	-0.00619259	0.00836275	0.460733
cg06283871	-0.000883482	0.00527838	0.867411
cg06283976	-0.000787851	0.00379517	0.835969
cg06284102	-0.00588087	0.0156471	0.70783
cg06284128	-0.00202495	0.00444722	0.64986
cg06284169	0.00224457	0.00246735	0.365164
cg06284172	0.017555	0.0129435	0.178064
cg06284231	-0.00227464	0.0059458	0.702855
cg06284244	0.000136401	0.00258472	0.958019
cg06284285	0.0105758	0.00836114	0.208857
cg06284322	0.00321887	0.00237615	0.178579
cg06284364	0.0103614	0.00888667	0.246407
cg06284438	0.000897477	0.00617222	0.884683
cg06284449	-0.0043343	0.0107645	0.688067
cg06284479	-0.00227554	0.0111401	0.838561
cg06284528	-0.012331	0.0032585	0.000262913
cg06284547	-0.00482221	0.0051371	0.350145
cg06284685	-0.00201898	0.00645815	0.755217
cg06284696	-0.00291477	0.00212325	0.172889
cg06284734	-0.0165235	0.0180667	0.362611
cg06284756	0.0102052	0.00983352	0.301868
cg06284762	0.00834333	0.00945527	0.379677
cg06284764	0.00806666	0.0073658	0.276081
cg06284816	-0.00129118	0.00609995	0.832795
cg06284878	0.00303258	0.00578832	0.601498
cg06284898	0.00717125	0.00642541	0.267064
cg06284901	-0.00198345	0.00416049	0.634592
cg06284999	0.00328557	0.00365593	0.370974
cg06285037	0.0151273	0.0168206	0.370638
cg06285079	-0.0004095	0.00313387	0.8963
cg06285182	-0.0195994	0.0200789	0.331361
cg06285241	-0.0150375	0.0125967	0.235395
cg06285291	-0.005576	0.0140278	0.691848
cg06285293	0.00907844	0.00658565	0.17112
cg06285307	-1.36628e-05	0.00759513	0.998568
cg06285312	0.000806675	0.00110095	0.465453
cg06285333	0.0131268	0.0120267	0.27769
cg06285337	0.00768051	0.00621683	0.219562
cg06285340	-0.0102308	0.0055331	0.0674103
cg06285391	-0.0116998	0.0115443	0.313283
cg06285439	0.00640592	0.0110968	0.56505
cg06285475	0.0230628	0.0299747	0.443464
cg06285486	-0.00198339	0.00304694	0.516574
cg06285575	0.000885441	0.00947204	0.92571
cg06285590	0.000788173	0.00502139	0.87559
cg06285596	0.00563788	0.00753758	0.456234
cg06285607	-0.00403583	0.00469137	0.391699
cg06285619	-0.0194341	0.0103432	0.0631666
cg06285648	-0.00134352	0.00141035	0.34308
cg06285655	0.00479015	0.00961002	0.619259
cg06285727	-0.0285008	0.016416	0.0856147
cg06285764	-0.00815779	0.0117738	0.489992
cg06285766	0.000539499	0.00112963	0.633987
cg06285810	-0.0138205	0.010754	0.201709
cg06285846	0.00729689	0.005112	0.156579
cg06285909	-0.000998935	0.0138484	0.94264
cg06285911	-0.00290985	0.0111893	0.795355
cg06285921	0.0182566	0.0165784	0.273441
cg06285925	0.000441411	0.00132268	0.739287
cg06285941	0.00234522	0.00423381	0.580866
cg06286000	-0.00474503	0.00503506	0.34826
cg06286026	-0.00302532	0.00438803	0.492138
cg06286028	0.00066287	0.00202482	0.74407
cg06286076	0.000626654	0.00466112	0.893323
cg06286086	0.0176038	0.0293006	0.549334
cg06286127	-0.0049513	0.0108162	0.648112
cg06286135	-0.00110448	0.00186514	0.555074
cg06286197	0.000115152	0.00207534	0.955862
cg06286267	1.72971e-05	0.0126441	0.998911
cg06286292	-0.00552851	0.00530494	0.299858
cg06286300	-0.00142512	0.00149685	0.343352
cg06286301	-0.0101204	0.00481123	0.0379318
cg06286308	-0.00044193	0.0011935	0.711956
cg06286328	-0.0204557	0.017264	0.238875
cg06286401	-0.0051086	0.00358671	0.157469
cg06286431	0.000873144	0.00125791	0.489216
cg06286513	0.00167818	0.00656907	0.798888
cg06286521	0.0218114	0.0258063	0.40002
cg06286533	0.0396488	0.0572625	0.490288
cg06286618	-2.42658e-05	0.00738331	0.997384
cg06286701	0.00482485	0.00708187	0.497259
cg06286772	-0.00231115	0.00548937	0.674642
cg06286780	-0.0011816	0.00175198	0.501589
cg06286796	-0.0119222	0.00740523	0.110555
cg06286858	3.9059e-05	0.00362359	0.991421
cg06286920	-0.00917328	0.0110759	0.409518
cg06286962	-0.000460246	0.00218326	0.833467
cg06287003	0.0207723	0.0151361	0.173018
cg06287027	-0.0203612	0.014927	0.175613
cg06287058	0.00751185	0.00699694	0.28559
cg06287079	0.000376036	0.00961099	0.968868
cg06287137	0.00841892	0.00709558	0.238236
cg06287140	0.00932141	0.0130056	0.475217
cg06287191	0.000721217	0.00492512	0.883872
cg06287199	-0.00603046	0.00611964	0.326793
cg06287214	0.00212002	0.00398109	0.595545
cg06287288	0.0057013	0.00331586	0.0886352
cg06287303	0.00853868	0.00828722	0.305334
cg06287318	-0.000275656	0.0024625	0.911094
cg06287342	0.00318917	0.0043428	0.464449
cg06287371	-0.00169608	0.00258656	0.513503
cg06287405	0.00417373	0.010823	0.700587
cg06287505	-0.00192452	0.00389601	0.622409
cg06287520	-0.00416866	0.00652826	0.524572
cg06287548	-0.0179312	0.0159599	0.263909
cg06287611	-0.0148199	0.024118	0.540299
cg06287636	-0.0127516	0.00431796	0.00392081
cg06287665	0.00405386	0.00666128	0.544189
cg06287704	-0.0172932	0.0179413	0.337434
cg06287707	-0.00817563	0.00903668	0.36779
cg06287708	-0.00040302	0.00128874	0.755141
cg06287731	0.0102884	0.0257444	0.690275
cg06287783	0.00224485	0.00441759	0.612459
cg06287843	-0.00119186	0.00448772	0.791107
cg06287852	0.00340241	0.00726547	0.64059
cg06287865	-0.011523	0.00543549	0.0364843
cg06287897	0.000287219	0.0128377	0.982195
cg06287927	0.00182085	0.000916342	0.0496483
cg06287941	-0.00504865	0.00440001	0.253946
cg06287945	-0.0115896	0.00640111	0.0732114
cg06287951	-0.0034708	0.00811589	0.669822
cg06287964	0.0277628	0.0190909	0.149012
cg06288054	0.00112004	0.0116647	0.923697
cg06288071	-5.84474e-05	0.00318463	0.985394
cg06288089	-0.00830299	0.00672095	0.21958
cg06288127	-0.00261138	0.00378237	0.491536
cg06288131	-0.00946712	0.0167782	0.573848
cg06288154	0.00288136	0.00237607	0.228118
cg06288234	0.00122775	0.00532574	0.818149
cg06288251	-0.00125742	0.00270134	0.642599
cg06288253	-0.00116701	0.00645743	0.85695
cg06288270	-0.00977622	0.00520094	0.06306
cg06288288	-0.00228806	0.0125038	0.855177
cg06288316	0.00479113	0.0176565	0.78668
cg06288340	-0.0364211	0.0141535	0.0115415
cg06288351	-0.00755712	0.00658079	0.25356
cg06288355	-0.00299171	0.00684824	0.663156
cg06288403	-0.0059756	0.00628299	0.343859
cg06288444	0.00244184	0.00512936	0.635077
cg06288489	0.0127655	0.0141349	0.368631
cg06288539	0.00954841	0.0245592	0.698257
cg06288570	0.0122619	0.0113331	0.281875
cg06288632	-0.00264922	0.00285137	0.355073
cg06288634	0.000516136	0.00176797	0.77094
cg06288684	-0.0134974	0.016406	0.41263
cg06288712	-0.0109461	0.00534695	0.0432633
cg06288727	0.0111737	0.0140972	0.429877
cg06288788	-0.014662	0.013169	0.268217
cg06288821	0.000178671	0.0045227	0.968566
cg06288869	-0.00175175	0.00146282	0.233937
cg06288900	-0.00703028	0.00605022	0.248007
cg06288911	-0.000222593	0.00374587	0.952733
cg06288914	0.0134223	0.0102278	0.192411
cg06288918	0.00274634	0.00657355	0.676999
cg06288936	-0.00173199	0.0074291	0.816132
cg06289011	0.000755303	0.00471701	0.873107
cg06289063	0.00687642	0.00440413	0.121598
cg06289138	0.00503529	0.00849388	0.554644
cg06289182	-0.00522062	0.0093289	0.576992
cg06289278	-0.00703769	0.0154665	0.650075
cg06289282	0.000334361	0.00737589	0.963933
cg06289306	0.0176535	0.0179078	0.326611
cg06289307	-0.000341547	0.00153161	0.823992
cg06289310	0.00750696	0.00442666	0.0930254
cg06289320	0.00262973	0.00413329	0.526079
cg06289323	0.000778739	0.0103411	0.940122
cg06289440	0.00714268	0.0135917	0.600387
cg06289444	0.00397153	0.00487556	0.417249
cg06289474	-0.000937462	0.00434781	0.829725
cg06289479	-0.00457492	0.00333359	0.173018
cg06289503	-0.000508223	0.0037966	0.89378
cg06289547	0.00155844	0.00668157	0.816048
cg06289566	0.0222853	0.0114088	0.0535741
cg06289583	-0.0123197	0.00838985	0.145134
cg06289589	-0.000874062	0.00420423	0.835729
cg06289614	0.00449957	0.00620692	0.47019
cg06289617	0.0070366	0.00984	0.476213
cg06289665	-0.0134603	0.00863818	0.122336
cg06289673	0.00731129	0.0119128	0.540784
cg06289678	0.0141509	0.0175805	0.422776
cg06289725	0.0116791	0.0222265	0.600428
cg06289735	-0.00176772	0.0141033	0.900505
cg06289767	-0.00556506	0.00705834	0.432306
cg06289789	0.0171555	0.0126719	0.178844
cg06289802	0.0187576	0.027665	0.499322
cg06289824	0.00173617	0.00738982	0.814735
cg06289826	0.0030717	0.00551162	0.578559
cg06289844	-0.00509934	0.00403453	0.209196
cg06289868	0.00174894	0.00372783	0.639979
cg06289882	-0.000438299	0.0130869	0.973349
cg06289917	-0.0238593	0.0173708	0.172661
cg06289919	-0.0199393	0.0171774	0.248493
cg06289967	0.00368804	0.00323133	0.256455
cg06289987	-0.00143819	0.00160553	0.372524
cg06290014	0.00326456	0.00871635	0.7088
cg06290070	0.00457339	0.00710266	0.521116
cg06290096	-0.0040192	0.0130361	0.758485
cg06290138	0.00473663	0.0121536	0.697564
cg06290250	0.00155571	0.00371784	0.676519
cg06290265	-0.00013217	0.00480407	0.978106
cg06290379	0.00604789	0.0109626	0.582395
cg06290424	0.00821299	0.0129498	0.527389
cg06290476	-0.00300181	0.00341903	0.382064
cg06290506	-0.00425811	0.0160726	0.791609
cg06290530	0.00140103	0.0022538	0.535601
cg06290572	-3.05768e-05	0.00146312	0.983368
cg06290618	-0.00518919	0.0115404	0.653932
cg06290633	-0.00173369	0.0129212	0.893534
cg06290667	-2.55195e-05	0.00689982	0.997056
cg06290690	0.00782009	0.0167396	0.641401
cg06290693	-0.000224138	0.00267791	0.933463
cg06290715	0.00866626	0.00916839	0.346819
cg06290817	0.000784879	0.00279468	0.779408
cg06290827	0.0100755	0.00799745	0.21066
cg06290851	0.0124497	0.00730308	0.091351
cg06290889	-0.0159546	0.0176364	0.367831
cg06290904	-0.0146804	0.0161144	0.364482
cg06290910	-0.00757614	0.00529898	0.15591
cg06291003	-0.0122344	0.0139939	0.384066
cg06291055	0.0101355	0.00491915	0.0419555
cg06291093	0.0190825	0.0177075	0.283782
cg06291107	-0.0113198	0.0108352	0.298671
cg06291111	0.00182055	0.00740817	0.80638
cg06291112	0.000597882	0.00188973	0.75237
cg06291141	0.00886438	0.00486213	0.0712683
cg06291173	0.00224956	0.0130835	0.863833
cg06291211	0.000628142	0.00142741	0.660846
cg06291266	0.0083036	0.00963268	0.390737
cg06291314	0.00732656	0.0112185	0.515203
cg06291328	-0.000220639	0.00162073	0.891988
cg06291334	-0.00851415	0.00355706	0.0185492
cg06291348	-0.00676281	0.0127219	0.596189
cg06291350	-0.00233515	0.00462264	0.614561
cg06291368	0.0116152	0.0255606	0.650514
cg06291428	0.0071891	0.0149905	0.632576
cg06291448	-0.00483421	0.00566783	0.395742
cg06291456	0.00395257	0.00453457	0.385485
cg06291484	0.00129569	0.00399127	0.746138
cg06291486	-0.00556786	0.0129631	0.668472
cg06291494	0.0139094	0.00826738	0.0956019
cg06291505	0.00394412	0.00591147	0.506183
cg06291595	-0.00302898	0.00224303	0.179936
cg06291619	-0.00161023	0.00826888	0.845996
cg06291621	0.00777251	0.0119853	0.518146
cg06291627	-0.0070166	0.0148742	0.638149
cg06291635	-0.00128024	0.00389788	0.743262
cg06291698	0.00125533	0.00559257	0.822855
cg06291731	-0.00191791	0.004184	0.647666
cg06291743	-0.0298762	0.0131421	0.0251454
cg06291750	0.00238939	0.0112273	0.831901
cg06291775	0.00823839	0.0050589	0.106567
cg06291798	0.0166371	0.0135917	0.223806
cg06291846	-0.000219308	0.00173158	0.89947
cg06291867	-0.00397828	0.00561933	0.480614
cg06291968	-0.00512568	0.0126348	0.685846
cg06291983	-0.00629654	0.00972169	0.518677
cg06291988	-0.00847326	0.00607554	0.166211
cg06292004	-0.000976759	0.010185	0.92379
cg06292022	0.00329047	0.0024325	0.179199
cg06292076	0.0051867	0.00938469	0.581718
cg06292079	-0.00112825	0.00112344	0.317671
cg06292124	0.0120175	0.00913714	0.191437
cg06292146	0.00139241	0.00436855	0.750592
cg06292198	0.000651564	0.0131395	0.96055
cg06292252	-0.00275088	0.00293266	0.350496
cg06292259	0.0064546	0.00647329	0.321117
cg06292277	-0.00128916	0.00169458	0.448592
cg06292304	0.0105411	0.00662882	0.114948
cg06292310	0.00121217	0.00892234	0.892206
cg06292312	0.00195755	0.00699143	0.780061
cg06292385	0.00132099	0.00511752	0.796837
cg06292395	-0.00482281	0.00318818	0.133506
cg06292396	-0.00275251	0.0125685	0.827095
cg06292444	-0.0083277	0.010918	0.447408
cg06292482	-0.0016669	0.00550284	0.762583
cg06292520	-0.00372286	0.00433458	0.392463
cg06292532	0.00128035	0.00204471	0.532626
cg06292597	0.00622823	0.0116693	0.594713
cg06292624	-0.00251325	0.0120158	0.834747
cg06292683	-0.00890761	0.0101887	0.384069
cg06292709	-0.00721939	0.0126429	0.569264
cg06292784	0.0101082	0.0137906	0.465289
cg06292891	0.0145166	0.011101	0.193976
cg06292902	0.00483057	0.00568918	0.397865
cg06292947	0.00165295	0.00352322	0.639977
cg06293042	0.00378242	0.0055925	0.500387
cg06293049	-0.00689048	0.00341443	0.0462648
cg06293099	0.00144596	0.00692	0.834909
cg06293108	-0.00114194	0.00588136	0.846443
cg06293131	0.00275205	0.00457086	0.548479
cg06293169	0.00244849	0.00381209	0.522151
cg06293170	0.0018144	0.00364087	0.619337
cg06293172	0.00998274	0.0202214	0.62262
cg06293180	0.00208594	0.00507015	0.681647
cg06293195	0.0026332	0.00722684	0.716355
cg06293205	0.000535127	0.0127682	0.966653
cg06293209	0.00354537	0.00435918	0.417972
cg06293294	-0.00516248	0.0023275	0.0288149
cg06293339	-0.00123484	0.00252057	0.625275
cg06293365	0.0137033	0.0159552	0.392473
cg06293382	0.0128776	0.0208539	0.538299
cg06293395	-0.00394501	0.00248983	0.116249
cg06293444	0.0109026	0.0185092	0.557164
cg06293449	-0.0014309	0.00531325	0.788247
cg06293482	0.0123203	0.0170035	0.470406
cg06293581	-0.00530941	0.00920427	0.565342
cg06293611	0.00771525	0.0100766	0.445682
cg06293629	-0.000678895	0.00801379	0.932657
cg06293718	-0.00542935	0.00577815	0.349669
cg06293719	0.00546987	0.00565946	0.336126
cg06293739	-0.00116737	0.00751409	0.876853
cg06293745	-0.00252994	0.00592837	0.670478
cg06293759	0.00611753	0.00523722	0.245548
cg06293787	0.0018367	0.00284216	0.519607
cg06293823	-0.00748655	0.0115357	0.517833
cg06293868	-0.00742089	0.00851194	0.385395
cg06293872	0.000857367	0.0146965	0.953596
cg06293902	-0.0187334	0.0186414	0.317352
cg06293931	0.0082229	0.00848898	0.335054
cg06293950	-0.00238116	0.0108944	0.827432
cg06293982	1.31833e-05	0.00756823	0.998614
cg06294000	-0.00813372	0.0111944	0.469177
cg06294042	0.0228963	0.0172749	0.188055
cg06294063	0.0169515	0.0143768	0.24116
cg06294131	0.00932134	0.0118928	0.435022
cg06294190	-0.00715804	0.00912148	0.434458
cg06294220	0.0065564	0.00670694	0.330654
cg06294225	-0.000483447	0.0023101	0.834659
cg06294279	-0.00609335	0.00804173	0.450403
cg06294319	0.00426914	0.0122876	0.728994
cg06294321	-0.0148929	0.0126977	0.243632
cg06294324	0.00029505	0.00395599	0.940696
cg06294373	-0.00831914	0.00896037	0.355416
cg06294376	-0.00186857	0.00394843	0.63707
cg06294384	-0.00324478	0.0181738	0.858659
cg06294392	0.000643385	0.0015031	0.669544
cg06294408	0.00474389	0.00416889	0.257869
cg06294416	0.000336932	0.00820993	0.967346
cg06294470	0.0175755	0.0258109	0.497487
cg06294475	-0.0215518	0.0199408	0.282391
cg06294591	0.00202996	0.00474923	0.669986
cg06294630	0.00422735	0.00518352	0.416704
cg06294637	-0.000565859	0.00157355	0.7199
cg06294679	-0.00846731	0.00742489	0.256846
cg06294698	0.0122925	0.00726844	0.0939108
cg06294700	0.0216613	0.0144636	0.137375
cg06294712	0.00434705	0.00318089	0.174812
cg06294766	0.00678284	0.0122614	0.581371
cg06294792	-0.00228549	0.0080836	0.777967
cg06294803	0.017893	0.00865597	0.0413052
cg06294847	0.00105505	0.00608538	0.862707
cg06294856	-0.000290075	0.00575526	0.959903
cg06294954	-0.00668918	0.0130996	0.610728
cg06294976	-0.00514191	0.00601429	0.394623
cg06294991	0.00685374	0.0101121	0.49948
cg06294995	-0.00280153	0.0101249	0.782584
cg06295032	0.000682835	0.00123873	0.5827
cg06295044	-0.0022304	0.0147895	0.88043
cg06295047	-0.00186385	0.00255369	0.467178
cg06295063	-0.00443964	0.00538904	0.411998
cg06295071	-0.00241807	0.00513513	0.638746
cg06295125	-0.0058769	0.0160213	0.71453
cg06295137	-0.00873961	0.00907526	0.337863
cg06295142	0.00326405	0.00376174	0.387638
cg06295223	-0.00809698	0.010203	0.429312
cg06295238	0.00984303	0.0241739	0.684749
cg06295244	0.0200425	0.0140199	0.155956
cg06295260	0.0142108	0.0181376	0.435187
cg06295292	-0.000480962	0.00690706	0.944624
cg06295294	0.0139911	0.00860175	0.106983
cg06295308	0.000488176	0.00169121	0.773443
cg06295352	-0.0110147	0.00705796	0.121777
cg06295404	-0.00602308	0.0028457	0.0367797
cg06295409	-5.47491e-05	0.00235033	0.981462
cg06295483	0.0293375	0.0257289	0.256904
cg06295514	0.00774754	0.00341176	0.0253011
cg06295519	-0.00253711	0.00567422	0.655749
cg06295535	0.00185703	0.00416995	0.65704
cg06295590	-0.0102018	0.00727543	0.163944
cg06295650	-0.0018674	0.0181209	0.918128
cg06295676	0.0250132	0.0212405	0.241744
cg06295687	-0.000965007	0.00258157	0.70934
cg06295751	0.00590862	0.00371378	0.114766
cg06295784	-0.00670476	0.01056	0.526929
cg06295856	-0.00127253	0.00573462	0.824842
cg06295928	0.00522931	0.00739019	0.480839
cg06295952	0.0100691	0.0108269	0.354607
cg06295974	0.0118413	0.0182734	0.518465
cg06295977	0.00577435	0.00760874	0.449691
cg06296021	0.000267998	0.00191624	0.889055
cg06296067	-0.00601813	0.00722594	0.406913
cg06296100	0.00476973	0.00572847	0.407034
cg06296102	-0.0031971	0.00936622	0.733561
cg06296151	0.0170278	0.00781131	0.0316126
cg06296169	0.00346746	0.00844188	0.682138
cg06296184	-0.0129742	0.0150135	0.389562
cg06296241	-0.025174	0.015191	0.10062
cg06296291	-0.00176122	0.00639611	0.783609
cg06296304	-0.00535858	0.0129721	0.680428
cg06296331	-0.00124655	0.00311892	0.69025
cg06296401	-0.000178764	0.00591864	0.975965
cg06296433	-0.0102842	0.00948856	0.281038
cg06296454	-0.0189649	0.00696782	0.00766089
cg06296503	0.00204155	0.00473577	0.667329
cg06296514	-0.00746074	0.00459541	0.107627
cg06296542	0.00286768	0.00480721	0.552165
cg06296553	0.00428816	0.00301371	0.157882
cg06296570	-0.00126787	0.00208307	0.544134
cg06296574	0.000767125	0.00636051	0.904244
cg06296597	0.00519082	0.010485	0.621635
cg06296613	0.00148347	0.00226902	0.514747
cg06296640	-0.00781133	0.00788018	0.32395
cg06296644	0.00929942	0.0108572	0.393756
cg06296671	0.00793652	0.0048121	0.102228
cg06296724	-0.00845037	0.0101704	0.408024
cg06296752	0.00313849	0.00366045	0.393271
cg06296759	0.000618782	0.0126285	0.961018
cg06296773	0.00128756	0.0038105	0.736148
cg06296778	-0.000594664	0.00577411	0.918179
cg06296788	0.00276454	0.00478811	0.564983
cg06296800	0.000281577	0.00202418	0.889646
cg06296827	-0.00182969	0.00713358	0.798099
cg06296880	-0.000194841	0.00414737	0.962623
cg06296890	0.000445729	0.00720793	0.950815
cg06296959	-0.00169525	0.00140238	0.229574
cg06297005	-0.00311514	0.00369639	0.401379
cg06297012	-0.0192174	0.0166957	0.252459
cg06297023	-0.000857447	0.00750471	0.909265
cg06297031	0.00572544	0.0141732	0.687102
cg06297145	-0.000326619	0.00162507	0.841117
cg06297155	0.00382825	0.00491653	0.438026
cg06297175	-0.00484567	0.00407913	0.237679
cg06297194	-0.00245911	0.0113491	0.8289
cg06297198	0.00573001	0.00374879	0.129547
cg06297318	-0.004544	0.00762211	0.552415
cg06297350	0.010217	0.00952391	0.285956
cg06297356	-0.00358194	0.00234202	0.129316
cg06297367	0.00454702	0.0116633	0.697472
cg06297391	0.00189702	0.0124324	0.879032
cg06297413	-0.00168111	0.00435951	0.700598
cg06297470	0.000220218	0.00460812	0.96198
cg06297488	-0.0139424	0.00668323	0.0395077
cg06297490	-0.00099328	0.00134505	0.461958
cg06297541	0.0103134	0.00899287	0.254185
cg06297554	0.0080465	0.00520791	0.125492
cg06297614	-0.0429639	0.0213979	0.0473562
cg06297622	-0.0107909	0.00595812	0.0731228
cg06297642	-0.00065244	0.00411195	0.874249
cg06297677	-0.0114308	0.00652675	0.0829467
cg06297678	0.0204405	0.011786	0.0859458
cg06297686	0.000755373	0.00531584	0.887288
cg06297736	0.00482703	0.0127384	0.705538
cg06297747	-0.00444869	0.00564048	0.432149
cg06297749	-0.00380779	0.00542565	0.484426
cg06297798	-0.0228882	0.017538	0.194866
cg06297833	-0.00766168	0.00545693	0.163409
cg06297844	0.00106453	0.00358777	0.767303
cg06297857	0.0052211	0.00294991	0.0797883
cg06297863	-0.0207435	0.0190427	0.278635
cg06297909	-0.000812445	0.0189085	0.965813
cg06297930	-0.00269667	0.00891988	0.763035
cg06297951	0.00987782	0.0234078	0.673939
cg06297958	0.000702755	0.00535517	0.895857
cg06298120	-0.001998	0.00258063	0.440622
cg06298190	-0.0167149	0.019731	0.398939
cg06298194	0.0058273	0.00457935	0.20614
cg06298205	-0.00537234	0.0076641	0.484947
cg06298244	-0.00787297	0.00992341	0.429439
cg06298247	-0.0029821	0.00126868	0.0207083
cg06298336	-0.000760741	0.00622585	0.902993
cg06298346	-0.00649327	0.0125491	0.605998
cg06298361	-0.00528978	0.0051814	0.309757
cg06298480	0.0163092	0.0173628	0.349828
cg06298519	-0.000813724	0.00228112	0.722052
cg06298530	-0.00417896	0.011953	0.727362
cg06298623	0.000858197	0.0109152	0.937489
cg06298629	-0.00141177	0.00184996	0.447177
cg06298666	0.0098078	0.00679055	0.151772
cg06298680	-0.00198971	0.00170249	0.245302
cg06298689	-0.00155768	0.00608074	0.798349
cg06298701	0.00165414	0.0181486	0.92756
cg06298729	-0.00249974	0.00636855	0.695515
cg06298740	-0.0220042	0.0200973	0.276198
cg06298751	-0.00274643	0.0100129	0.784429
cg06298772	-0.013826	0.018048	0.44544
cg06298896	0.00133815	0.00120106	0.26789
cg06298933	0.0114335	0.00766031	0.138699
cg06298945	0.00271192	0.00787366	0.731246
cg06299016	0.000590205	0.00682486	0.931259
cg06299037	-0.00104893	0.0025639	0.683329
cg06299093	0.017417	0.0145046	0.232667
cg06299103	0.000181836	0.00113269	0.872784
cg06299120	0.00154559	0.00925605	0.867721
cg06299143	0.00115843	0.00308756	0.708311
cg06299157	-0.0105584	0.00930832	0.259383
cg06299186	0.00235671	0.00124727	0.0617215
cg06299192	0.00675618	0.0202805	0.739728
cg06299307	-0.000500791	0.00299394	0.867497
cg06299328	-0.00364907	0.00306921	0.237284
cg06299427	0.00179908	0.00608043	0.767935
cg06299443	-0.00186074	0.0109644	0.865584
cg06299447	0.00647667	0.00677134	0.341135
cg06299490	0.00561277	0.00460996	0.226267
cg06299537	0.000639556	0.00130771	0.625866
cg06299540	-0.0023585	0.0031805	0.460097
cg06299568	0.001131	0.00148165	0.447061
cg06299644	0.00922358	0.0101221	0.364365
cg06299706	0.00999469	0.0035712	0.0061573
cg06299715	0.00266984	0.0235866	0.910105
cg06299718	-0.00708351	0.0109677	0.519856
cg06299741	0.0106633	0.0170304	0.532654
cg06299783	0.0103788	0.00810424	0.203273
cg06299791	0.00752185	0.00935597	0.423326
cg06299833	-0.022575	0.0196545	0.253464
cg06299872	-0.000867881	0.00388916	0.823871
cg06299918	0.00445993	0.00910168	0.625199
cg06299948	0.00511035	0.00984089	0.604701
cg06299996	0.0117616	0.00487838	0.0177359
cg06299997	0.00533719	0.0134403	0.692138
cg06300033	-0.00306086	0.00476104	0.521763
cg06300046	-0.00811751	0.0192093	0.673508
cg06300107	-0.00732593	0.00920917	0.428205
cg06300137	-0.00651488	0.0078094	0.406137
cg06300152	-0.00149618	0.00418626	0.721544
cg06300222	-0.00103847	0.00562825	0.853987
cg06300223	0.00297141	0.00538838	0.582557
cg06300229	-0.0023274	0.00963406	0.8096
cg06300254	0.00257987	0.00681641	0.705877
cg06300264	-0.015536	0.0121231	0.202974
cg06300268	0.000901338	0.00336472	0.789344
cg06300280	-0.00796912	0.0110848	0.473866
cg06300318	-0.0236591	0.0183023	0.1991
cg06300336	-0.00521228	0.00434626	0.233263
cg06300424	0.00632998	0.00458838	0.170796
cg06300456	7.20277e-05	0.00743416	0.992289
cg06300469	-0.00843026	0.0159653	0.598644
cg06300523	-0.0206213	0.0132986	0.124147
cg06300559	0.00468921	0.00543274	0.390127
cg06300658	0.00585845	0.011781	0.620083
cg06300694	-0.00379688	0.0138429	0.784432
cg06300823	-0.0287811	0.0212217	0.178086
cg06300866	0.0016411	0.00277119	0.555054
cg06300880	-0.0167883	0.0317904	0.598605
cg06300884	-0.00957298	0.010523	0.365158
cg06300886	-0.00536582	0.00401723	0.184679
cg06300892	0.00526494	0.0147461	0.721814
cg06300944	0.00118579	0.0094474	0.900368
cg06300961	0.00805345	0.00612588	0.191632
cg06300969	0.00138066	0.00673052	0.837884
cg06300974	-0.0107965	0.00872778	0.218976
cg06301012	0.00309427	0.0132018	0.815168
cg06301033	-0.00221568	0.012068	0.854699
cg06301070	0.00173508	0.00446432	0.698358
cg06301099	-0.00358421	0.0072428	0.621781
cg06301114	0.00264196	0.00774023	0.733572
cg06301161	-0.00228634	0.00586083	0.697289
cg06301178	0.00363069	0.00434377	0.405238
cg06301181	0.011027	0.0104333	0.2931
cg06301193	0.0112607	0.0126624	0.375976
cg06301220	0.00570131	0.0146479	0.697939
cg06301296	-0.00102325	0.00215722	0.636295
cg06301297	-0.00107007	0.00386842	0.782646
cg06301399	-0.0199232	0.0242705	0.413665
cg06301412	-0.0171281	0.0130329	0.191778
cg06301421	-0.00116152	0.00736876	0.875068
cg06301443	-0.000440528	0.0032225	0.89154
cg06301449	-0.000679972	0.0111474	0.951482
cg06301496	-0.00166358	0.00369436	0.653468
cg06301529	-8.10501e-05	0.00726528	0.991121
cg06301550	-0.00779242	0.00620093	0.211806
cg06301555	0.00183477	0.0128072	0.886372
cg06301581	0.00540993	0.00804438	0.502809
cg06301582	-0.00157081	0.0144908	0.913895
cg06301633	0.000173019	0.00974008	0.985863
cg06301673	0.0296775	0.0287704	0.30478
cg06301726	0.0095082	0.0109509	0.387334
cg06301744	0.00732369	0.0109403	0.504769
cg06301780	-0.0179312	0.0178869	0.318533
cg06301789	-0.00392459	0.00517393	0.449917
cg06301791	-0.00869821	0.00656838	0.188437
cg06301814	-0.019268	0.0146396	0.191129
cg06301893	-0.00360867	0.00180452	0.0482348
cg06301912	-0.0142175	0.017922	0.429482
cg06301945	-0.00146794	0.0121281	0.903905
cg06301976	0.00135299	0.00709816	0.849217
cg06301987	-0.00963091	0.0116396	0.409967
cg06302025	-0.004971	0.00800579	0.536061
cg06302118	-0.00353634	0.00254012	0.166953
cg06302163	-0.000769873	0.0125889	0.951358
cg06302218	-0.00436835	0.00479033	0.364009
cg06302240	-0.0186793	0.0184202	0.313
cg06302245	0.00422779	0.0042745	0.325015
cg06302284	-0.0393537	0.0167921	0.0210783
cg06302295	0.00614737	0.00549055	0.265554
cg06302298	-0.000105326	0.00374171	0.977599
cg06302311	-0.00129064	0.00562453	0.818976
cg06302321	0.00969957	0.00561431	0.087138
cg06302393	0.000964026	0.00281685	0.732892
cg06302399	-0.00175789	0.00830516	0.832801
cg06302402	0.00953711	0.00714051	0.184701
cg06302411	0.00387047	0.00696731	0.579781
cg06302523	0.00152342	0.0104363	0.884236
cg06302533	8.58413e-05	0.00390313	0.982497
cg06302541	0.0209474	0.0214154	0.330361
cg06302564	0.000542921	0.00471625	0.908583
cg06302566	0.00544983	0.00847098	0.521467
cg06302613	0.0130399	0.0170211	0.44542
cg06302690	-0.00650376	0.00505298	0.201026
cg06302751	0.00104219	0.0112048	0.926079
cg06302803	-0.00281946	0.00185413	0.131506
cg06302806	-0.00570093	0.00687771	0.409136
cg06302815	-0.00174933	0.00775783	0.822057
cg06302818	0.000362814	0.00332746	0.913392
cg06302857	0.0013511	0.00147342	0.361357
cg06302859	-0.0128423	0.00579193	0.0288682
cg06302877	0.0130111	0.0174349	0.457255
cg06302944	-0.00341985	0.00556586	0.540325
cg06302998	0.00493221	0.00910032	0.589037
cg06303119	0.00564132	0.00462015	0.224948
cg06303164	0.00225469	0.00943488	0.811615
cg06303166	0.00118323	0.00911306	0.896955
cg06303168	-0.00980014	0.0133124	0.463352
cg06303171	0.000361631	0.00789999	0.96358
cg06303224	-0.00867176	0.00821675	0.293796
cg06303238	0.0343656	0.0171399	0.0476648
cg06303282	-0.00228758	0.00485092	0.638257
cg06303300	0.00417492	0.00619589	0.501979
cg06303529	0.00366321	0.00207016	0.079853
cg06303537	0.00942708	0.00570682	0.101692
cg06303574	0.0172064	0.013964	0.220763
cg06303626	-0.00385303	0.00428585	0.370805
cg06303635	0.00627317	0.00968516	0.518657
cg06303657	0.00303117	0.00478397	0.527782
cg06303744	-0.0128443	0.0142037	0.368015
cg06303772	-0.00334515	0.00547787	0.542806
cg06303867	-0.00349986	0.0064028	0.585862
cg06303875	0.00564128	0.00570077	0.324776
cg06303883	0.000377985	0.00171008	0.825517
cg06303936	-0.00387749	0.00626701	0.537511
cg06304070	0.00733928	0.0041033	0.0767028
cg06304074	0.0158602	0.0165108	0.339072
cg06304140	0.00670968	0.00587238	0.25594
cg06304167	0.00170631	0.00356169	0.632932
cg06304190	-0.000928367	0.00566329	0.870119
cg06304205	0.00279213	0.00813223	0.732063
cg06304259	0.00357503	0.0064122	0.578407
cg06304299	0.00280602	0.0071556	0.695787
cg06304316	0.00107401	0.00869878	0.901986
cg06304401	0.00123655	0.00163882	0.4523
cg06304417	-0.0038073	0.0045479	0.404501
cg06304518	-0.00181771	0.00247972	0.465255
cg06304546	0.00849896	0.00438718	0.0555394
cg06304576	-0.0002334	0.00194286	0.904619
cg06304587	-0.00133742	0.00434042	0.758623
cg06304626	0.0111774	0.00689391	0.108094
cg06304643	-0.00281026	0.00615577	0.649003
cg06304787	0.000947438	0.00135264	0.485281
cg06304806	-0.00452914	0.00951751	0.635202
cg06304812	-0.00946514	0.00519536	0.0714675
cg06304817	-0.00901962	0.0186817	0.630289
cg06304825	-0.0331625	0.0139711	0.0195239
cg06304856	-0.00255952	0.00455937	0.575797
cg06304868	-0.000525015	0.00481146	0.913328
cg06304869	0.0182951	0.0116812	0.120462
cg06304883	-0.0023578	0.0143937	0.870214
cg06304894	-0.00029936	0.00952604	0.974993
cg06304895	0.00375613	0.00989834	0.705143
cg06304986	-0.00961826	0.0203739	0.637892
cg06305026	-0.00466153	0.006364	0.465586
cg06305048	0.00360954	0.00311775	0.249728
cg06305062	0.000402274	0.00596061	0.946327
cg06305106	0.00283722	0.00311663	0.364827
cg06305175	7.80768e-05	0.000913405	0.932052
cg06305312	-0.00123951	0.00188332	0.511955
cg06305340	-0.00596999	0.00291997	0.0435281
cg06305367	-0.00670227	0.00457871	0.146388
cg06305375	0.00388098	0.00710333	0.586035
cg06305393	0.00301602	0.00870453	0.729703
cg06305420	2.37674e-05	0.00374586	0.99495
cg06305488	-0.0111134	0.00625479	0.0786453
cg06305596	-0.0131676	0.0115916	0.258688
cg06305609	-0.0158474	0.0137252	0.250996
cg06305664	-0.00047183	0.0146158	0.974311
cg06305777	-0.00335205	0.0122986	0.785757
cg06305891	-0.0211638	0.0182312	0.248465
cg06305933	-0.00703606	0.0078484	0.372141
cg06305962	0.0200839	0.0215879	0.354441
cg06305978	0.0241424	0.0198325	0.226349
cg06306006	0.00988081	0.00838282	0.241316
cg06306117	-0.000636565	0.00478002	0.894325
cg06306128	0.0156666	0.01293	0.228502
cg06306198	0.00539198	0.00882159	0.542437
cg06306203	0.00900366	0.0101579	0.377544
cg06306219	-0.00301662	0.00370699	0.417713
cg06306247	-0.0036969	0.00697966	0.597516
cg06306260	-0.00256062	0.00472018	0.588693
cg06306289	0.00050145	0.0104559	0.961845
cg06306519	-0.00126991	0.0103337	0.902441
cg06306558	0.00201511	0.00417959	0.630767
cg06306562	0.00156759	0.00484965	0.747191
cg06306564	0.108438	0.0438726	0.015138
cg06306577	0.00699066	0.0133345	0.601262
cg06306636	0.0189908	0.0280179	0.499458
cg06306674	0.00244173	0.0043569	0.576442
cg06306676	0.00146188	0.00427402	0.73304
cg06306684	0.000564047	0.00182243	0.757583
cg06306751	-0.00300984	0.00477844	0.530211
cg06306791	0.00920503	0.0153449	0.549947
cg06306879	-0.00965233	0.0196232	0.62388
cg06306902	0.0110056	0.0149369	0.462964
cg06306927	-0.00913322	0.00728304	0.212752
cg06306957	0.00703309	0.00691609	0.311647
cg06306968	0.00365972	0.0106284	0.731319
cg06307043	-0.00732456	0.00520322	0.162321
cg06307058	-0.00436562	0.00423381	0.304967
cg06307111	0.00812125	0.0114223	0.478741
cg06307128	0.0229523	0.0230086	0.320904
cg06307153	0.0175696	0.0106282	0.101444
cg06307166	0.00335412	0.00386077	0.387053
cg06307169	0.00284114	0.00302405	0.349731
cg06307176	-0.0125826	0.0162476	0.440503
cg06307177	0.0152886	0.00767523	0.0491039
cg06307212	-0.00352912	0.0046828	0.45284
cg06307240	-0.00315868	0.004872	0.518255
cg06307277	-0.00688396	0.00911434	0.451851
cg06307336	0.0096159	0.0108254	0.376526
cg06307422	-0.000560416	0.0016733	0.738389
cg06307459	0.000170823	0.0107895	0.9874
cg06307528	-0.00131752	0.00956498	0.890719
cg06307534	0.00462195	0.00450104	0.306963
cg06307567	-0.000768521	0.00466394	0.86945
cg06307601	-0.00405417	0.00225411	0.0751033
cg06307802	0.0152325	0.0187546	0.418606
cg06307809	0.0341302	0.0241488	0.160665
cg06307816	-0.000483159	0.0103937	0.963016
cg06307913	0.0331388	0.011118	0.0036119
cg06307915	0.0958328	0.0598849	0.112691
cg06307939	-0.00818822	0.0151703	0.590567
cg06307940	0.000590258	0.00284218	0.835902
cg06307943	0.00540903	0.00551224	0.328825
cg06307962	-0.00302645	0.00701126	0.666921
cg06308022	0.00905955	0.00478882	0.0614091
cg06308025	-0.00106261	0.00173681	0.542048
cg06308084	0.010306	0.0168949	0.543242
cg06308088	-0.00369201	0.00711624	0.605036
cg06308109	0.00643036	0.00894119	0.473705
cg06308130	0.00325769	0.00596709	0.586321
cg06308131	0.00331123	0.00522101	0.52739
cg06308143	-0.00399789	0.00459297	0.386147
cg06308188	0.000165193	0.00138516	0.90531
cg06308225	-0.00516679	0.00456603	0.260521
cg06308258	0.0096938	0.00800694	0.228874
cg06308273	-0.000448428	0.00987135	0.963857
cg06308323	-0.00682426	0.00675508	0.314818
cg06308332	0.000832789	0.00644281	0.897413
cg06308344	-0.00481877	0.00699235	0.492325
cg06308381	-0.0143966	0.00979861	0.144905
cg06308427	-0.0118124	0.0093446	0.209138
cg06308431	-0.00149291	0.0112524	0.894718
cg06308522	0.00278951	0.0137441	0.839578
cg06308537	-0.00227043	0.00470612	0.630546
cg06308538	-0.00239561	0.0125394	0.848877
cg06308615	-0.0060715	0.0050886	0.235631
cg06308621	0.00173436	0.00414689	0.676674
cg06308633	-0.0225111	0.020012	0.263332
cg06308666	0.00735479	0.00532495	0.170297
cg06308757	0.00662263	0.00375623	0.0809377
cg06308785	-0.00289985	0.00681749	0.671493
cg06308790	0.00432907	0.00600005	0.472282
cg06308854	-0.00303118	0.0042804	0.480498
cg06308857	0.000184457	0.00182209	0.919568
cg06308882	-0.00587887	0.011068	0.596485
cg06308929	-0.010564	0.0153076	0.491721
cg06308972	-0.00894029	0.0102516	0.385248
cg06308984	-0.0353181	0.017275	0.0435349
cg06309011	0.00528258	0.00837728	0.529751
cg06309053	0.000216569	0.00876654	0.98034
cg06309058	-0.019014	0.016468	0.251006
cg06309063	0.000823499	0.00148974	0.581647
cg06309094	0.00436009	0.00304061	0.154705
cg06309287	0.00595958	0.00723311	0.41194
cg06309497	-0.00036773	0.00425661	0.931329
cg06309503	0.0285573	0.017755	0.110898
cg06309540	0.0129453	0.0131994	0.329083
cg06309629	0.0155737	0.00969258	0.111258
cg06309704	-0.00202719	0.00675258	0.76464
cg06309707	0.000763837	0.013828	0.956059
cg06309721	-0.00454192	0.00449287	0.314496
cg06309775	-0.000316343	0.00392705	0.935957
cg06309788	-0.00465361	0.00708495	0.512799
cg06309822	-0.0056411	0.00462949	0.225896
cg06309855	-0.00120671	0.00376243	0.749087
cg06309882	-0.00582305	0.00530316	0.274826
cg06309895	-0.00920359	0.00746455	0.220476
cg06309960	-0.00108414	0.00342673	0.752376
cg06309968	-0.0160074	0.00732237	0.0311416
cg06309980	0.00377893	0.00554218	0.496911
cg06310022	0.00234642	0.00519819	0.652684
cg06310157	0.00205017	0.00625411	0.743739
cg06310285	0.00224199	0.00339433	0.510445
cg06310294	0.000944359	0.00571147	0.869007
cg06310315	-0.00738551	0.0068702	0.284959
cg06310422	-0.00120678	0.00296361	0.684731
cg06310537	-0.00565268	0.00546207	0.303213
cg06310589	-0.0241701	0.0124197	0.0544471
cg06310633	-0.00984419	0.0135363	0.468776
cg06310690	-0.00932616	0.00488203	0.058959
cg06310698	0.00459646	0.00800598	0.56717
cg06310712	-0.00329562	0.00945365	0.728116
cg06310713	0.00338503	0.00673489	0.616342
cg06310715	-0.000691457	0.00216998	0.750659
cg06310736	-0.00716531	0.00829801	0.38993
cg06310760	-0.00263713	0.00510867	0.606849
cg06310813	0.0063277	0.00646852	0.330321
cg06310816	0.00653354	0.015196	0.668157
cg06310844	-0.000699674	0.00254511	0.783953
cg06310917	0.00628549	0.0139655	0.653632
cg06310927	0.000933976	0.00382421	0.807555
cg06310969	-0.0379085	0.0195291	0.0550581
cg06311026	-0.00528964	0.00767144	0.492091
cg06311070	0.000599084	0.00826243	0.942343
cg06311098	-0.00391923	0.00641409	0.542563
cg06311102	0.00208335	0.00147302	0.160368
cg06311103	-6.69881e-05	0.00439555	0.987871
cg06311128	-0.000663159	0.00282823	0.815093
cg06311139	-0.00395967	0.003294	0.232168
cg06311168	0.00737204	0.00490292	0.135836
cg06311185	-0.0184195	0.0111232	0.100867
cg06311190	-0.0030497	0.00958708	0.751069
cg06311215	0.000665953	0.00640514	0.9174
cg06311238	-0.00307554	0.00459944	0.505243
cg06311355	0.00241934	0.0104113	0.81672
cg06311386	-0.00898625	0.0116046	0.440541
cg06311422	-0.0264339	0.0167163	0.116962
cg06311447	0.00358576	0.00581661	0.538986
cg06311561	-0.00512557	0.0104672	0.625435
cg06311600	-0.00348289	0.00746889	0.642001
cg06311613	0.00161356	0.00166555	0.334988
cg06311778	-0.0077949	0.00931307	0.404596
cg06311780	0.0024929	0.0128441	0.8465
cg06311795	-0.00960435	0.00587645	0.105324
cg06311804	-0.00343912	0.00791648	0.664916
cg06311863	0.00616632	0.0154936	0.691484
cg06311879	0.00700978	0.00569988	0.221653
cg06311892	0.00247779	0.00454117	0.586537
cg06311906	-0.00185808	0.0071711	0.796085
cg06311920	0.00954215	0.00752368	0.207642
cg06311922	-0.0109286	0.0128569	0.397346
cg06311934	-0.00729772	0.00939199	0.438984
cg06311988	0.00972599	0.00523592	0.0661755
cg06312000	-0.00127773	0.00662499	0.847456
cg06312003	-0.000763947	0.0019509	0.696196
cg06312004	-0.0150918	0.0135689	0.268705
cg06312024	-0.00759248	0.00879159	0.38987
cg06312055	-0.000848098	0.00409212	0.836235
cg06312066	0.00120034	0.00123721	0.334288
cg06312072	-0.0162277	0.0145113	0.266128
cg06312106	-0.00281506	0.00413709	0.497795
cg06312132	-0.0111317	0.02069	0.591757
cg06312136	-0.0001127	0.00165318	0.945785
cg06312137	0.00156783	0.00127914	0.223193
cg06312221	-0.00806337	0.00717571	0.263829
cg06312239	-0.00263632	0.00599343	0.660981
cg06312254	0.00143919	0.00207404	0.489348
cg06312273	0.00971218	0.00653194	0.140194
cg06312283	-0.0152827	0.0185195	0.411208
cg06312389	-0.00209365	0.00587029	0.722104
cg06312401	0.000186327	0.00631731	0.976529
cg06312465	-0.00458267	0.0109768	0.677217
cg06312469	0.0133337	0.0108913	0.223731
cg06312477	0.00625523	0.00368206	0.0924583
cg06312696	0.00123436	0.00998757	0.901888
cg06312709	-0.00240703	0.0139273	0.863136
cg06312751	-0.00329275	0.00564464	0.560978
cg06312775	0.00531526	0.0050424	0.294371
cg06312776	0.00138202	0.00288867	0.633391
cg06312785	-0.00107417	0.00104241	0.305276
cg06312789	-0.0172073	0.00958328	0.0755858
cg06312797	0.00401947	0.0027306	0.144159
cg06312816	0.00397588	0.00657511	0.546757
cg06312846	0.00361844	0.0110082	0.743067
cg06312848	-0.00506002	0.0134808	0.708195
cg06312858	0.00190288	0.0099398	0.848569
cg06312985	0.00583349	0.0130053	0.65473
cg06313119	0.00141737	0.00213082	0.507469
cg06313241	-0.000578617	0.00124255	0.642466
cg06313256	-0.00130535	0.00291084	0.654803
cg06313263	0.00421219	0.00608604	0.490474
cg06313349	0.0126877	0.00740283	0.0896448
cg06313381	0.00121006	0.00181842	0.5073
cg06313394	0.0142936	0.0106626	0.18311
cg06313424	0.0047198	0.0035246	0.183574
cg06313433	0.00179567	0.0101572	0.860033
cg06313447	0.0163007	0.0197936	0.412164
cg06313450	0.00740209	0.0096674	0.445673
cg06313468	-0.0221422	0.00897446	0.0153147
cg06313479	0.00526238	0.00632703	0.407543
cg06313497	0.00323409	0.006108	0.597643
cg06313507	-0.00107278	0.00728846	0.88328
cg06313620	0.00252043	0.00360361	0.485914
cg06313624	-0.0108308	0.00841096	0.200823
cg06313676	-0.0101699	0.0148916	0.496232
cg06313718	-0.00205875	0.00564058	0.71589
cg06313763	0.000398064	0.00596125	0.946894
cg06313775	0.0065126	0.00507916	0.202731
cg06313801	0.011424	0.00440573	0.0109409
cg06313828	-0.000169804	0.00423282	0.96808
cg06313880	-0.00308672	0.00677512	0.649668
cg06313881	-8.58361e-06	0.00658674	0.998963
cg06313907	0.000115542	0.00434518	0.978839
cg06313930	0.00613358	0.0129253	0.636148
cg06313935	0.000886808	0.0153061	0.953913
cg06313941	0.000929095	0.00581689	0.873421
cg06313951	0.00246069	0.00509592	0.63024
cg06314001	0.00422439	0.00698411	0.546644
cg06314065	-0.0169717	0.0136276	0.215897
cg06314129	0.00136117	0.00161603	0.401634
cg06314184	-0.000140045	0.00139555	0.920266
cg06314189	-0.00406386	0.0100737	0.687505
cg06314202	-0.00734172	0.00944516	0.438817
cg06314225	0.00173796	0.00126791	0.173529
cg06314235	-0.00210103	0.00161032	0.194981
cg06314264	0.0169529	0.0263918	0.522113
cg06314282	0.00514381	0.00681973	0.452469
cg06314321	0.000324191	0.00427146	0.939653
cg06314335	-0.00469343	0.00951665	0.622966
cg06314361	-0.0091744	0.00601723	0.130494
cg06314450	-0.00640057	0.0104439	0.541366
cg06314470	0.00166461	0.014479	0.908701
cg06314568	-0.000430367	0.00183171	0.814725
cg06314570	-0.00118411	0.00146713	0.421526
cg06314586	0.00585488	0.0162038	0.718617
cg06314608	0.00448528	0.0105258	0.670934
cg06314615	0.000802956	0.00828525	0.922989
cg06314646	0.00211008	0.00488389	0.666636
cg06314665	-0.00279024	0.0101928	0.784845
cg06314702	-0.00410653	0.00702542	0.560184
cg06314739	-0.00487793	0.00979449	0.619558
cg06314748	0.00143613	0.00692508	0.836134
cg06314761	-0.00619785	0.00454059	0.17532
cg06314801	0.000991171	0.0015905	0.534585
cg06314805	-0.00376768	0.00565478	0.506765
cg06314872	-0.00157045	0.0015233	0.305051
cg06314883	-0.0412332	0.0332063	0.217242
cg06314913	0.00246537	0.0114836	0.83045
cg06314963	0.00549862	0.00619273	0.376717
cg06314969	-0.00229249	0.00486649	0.638612
cg06314974	0.00426093	0.00757524	0.575046
cg06315117	0.00635215	0.0187805	0.735898
cg06315149	0.000640853	0.00579737	0.912201
cg06315177	0.00364761	0.00574633	0.527027
cg06315199	-0.000522564	0.000885672	0.556508
cg06315208	0.00057589	0.00528222	0.913402
cg06315217	-0.00359568	0.0120344	0.765724
cg06315262	0.0026465	0.0145605	0.85614
cg06315280	0.0079742	0.0190921	0.677084
cg06315347	0.0124012	0.00632831	0.0528217
cg06315390	-0.0226965	0.0233337	0.333054
cg06315439	0.00356703	0.013109	0.786102
cg06315489	-0.01014	0.0130073	0.437488
cg06315517	-0.00427556	0.00690199	0.537017
cg06315523	0.00115226	0.00262109	0.661166
cg06315524	0.0125151	0.00504852	0.0148495
cg06315569	0.00706683	0.00868143	0.417569
cg06315598	-0.0162636	0.00722992	0.0266737
cg06315605	-0.0116976	0.0165561	0.481493
cg06315606	0.00891193	0.018297	0.627274
cg06315607	-0.00120888	0.0019398	0.534571
cg06315745	0.00101011	0.00772302	0.896203
cg06315799	-0.00493643	0.00999172	0.622353
cg06315841	0.00531558	0.00349463	0.131398
cg06315884	0.00646614	0.00558528	0.249739
cg06315887	0.00540199	0.00601948	0.371652
cg06315909	0.0134796	0.0123907	0.279265
cg06315921	-0.00401156	0.00744442	0.591176
cg06315974	0.00195814	0.00424137	0.645316
cg06315995	0.00562419	0.00466001	0.230316
cg06316011	-0.0114254	0.0108115	0.293157
cg06316056	-0.00223256	0.00116262	0.0576704
cg06316069	-0.00373338	0.00594679	0.531568
cg06316092	-0.000903252	0.00393234	0.818795
cg06316114	-0.00548289	0.00830412	0.510604
cg06316121	0.00856105	0.0057815	0.141812
cg06316157	-0.0119615	0.0113693	0.295294
cg06316189	-0.00961063	0.0155048	0.536767
cg06316211	-0.00131004	0.00455287	0.774142
cg06316219	0.00439121	0.00268364	0.104922
cg06316310	0.0393795	0.0162736	0.017333
cg06316315	0.00275998	0.00208118	0.187806
cg06316322	0.00711265	0.00436902	0.106678
cg06316398	-0.00700875	0.01196	0.559186
cg06316502	0.00138692	0.00494235	0.779583
cg06316553	0.00397168	0.00374549	0.291521
cg06316563	-0.00406892	0.00385033	0.293163
cg06316599	0.00851418	0.0101056	0.401506
cg06316642	-0.000150919	0.0024828	0.951651
cg06316673	-0.0117919	0.0080372	0.145469
cg06316739	-0.0043922	0.00633012	0.48938
cg06316758	0.0107781	0.0343172	0.75412
cg06316788	-0.0124732	0.0121058	0.305331
cg06316818	0.00659274	0.0098637	0.505428
cg06316830	-0.00182217	0.00211727	0.391505
cg06316832	0.00129529	0.00466854	0.782007
cg06316886	0.00486875	0.00503999	0.336363
cg06316897	-0.0105776	0.0125384	0.400897
cg06316979	-0.00320523	0.00404188	0.429654
cg06317045	-0.0092748	0.00734793	0.209801
cg06317056	-0.00173079	0.00192766	0.371412
cg06317090	-0.00498751	0.0122239	0.684135
cg06317101	-0.00483065	0.0105696	0.648639
cg06317173	-0.00201915	0.0056257	0.720415
cg06317209	0.000120385	0.0114338	0.99162
cg06317212	0.00511499	0.0113862	0.654239
cg06317241	0.0093468	0.00971911	0.338523
cg06317325	0.000358728	0.00551471	0.948265
cg06317348	0.0014447	0.00450525	0.74913
cg06317351	0.00174916	0.00730114	0.811152
cg06317358	-0.012991	0.0114637	0.259825
cg06317365	-0.00101207	0.00774646	0.896315
cg06317370	0.00839697	0.00879092	0.341787
cg06317398	-0.0147436	0.0149635	0.326851
cg06317462	-0.00606322	0.0077048	0.433178
cg06317507	-0.00455606	0.00459892	0.324232
cg06317622	-0.00212625	0.00183798	0.250093
cg06317672	0.0073277	0.00657507	0.26775
cg06317803	0.00133422	0.00569156	0.815138
cg06317805	-0.0190949	0.00672018	0.00544368
cg06317933	0.0022724	0.00414764	0.584996
cg06317989	-0.00205538	0.00773587	0.791021
cg06318011	-0.00176877	0.00277062	0.524673
cg06318013	0.0074252	0.00658766	0.262382
cg06318043	0.00749444	0.00909524	0.411903
cg06318062	0.00127376	0.00924479	0.89069
cg06318164	0.00148017	0.00387302	0.703143
cg06318239	0.00799779	0.00674268	0.238376
cg06318270	0.0102412	0.00908575	0.262366
cg06318274	-0.0130149	0.0119103	0.277131
cg06318304	0.00183977	0.00424663	0.66578
cg06318355	-0.00589384	0.010865	0.588707
cg06318386	0.00707811	0.00924516	0.445716
cg06318401	0.00160341	0.00278698	0.566366
cg06318402	0.0196415	0.0114811	0.0902237
cg06318464	0.0175216	0.0167946	0.299329
cg06318478	-0.00106482	0.0089224	0.905244
cg06318479	0.0045874	0.0132229	0.729375
cg06318536	-0.0205561	0.0137005	0.136663
cg06318592	0.00123443	0.00188066	0.513087
cg06318624	-0.0195073	0.0132124	0.14297
cg06318676	-0.00815543	0.00763251	0.287862
cg06318753	-0.0023228	0.0025964	0.373136
cg06318796	0.0033044	0.00399659	0.410317
cg06318809	0.00201308	0.0049834	0.687106
cg06318837	0.00368844	0.00801567	0.646405
cg06318855	0.00103092	0.00411712	0.802792
cg06318893	-0.00498755	0.0104983	0.635764
cg06318918	-0.0015943	0.0135026	0.906246
cg06318935	-0.0134481	0.0398495	0.736468
cg06319033	0.00362287	0.00190536	0.0601272
cg06319043	0.00277287	0.00435276	0.525556
cg06319076	-0.00011267	0.0153259	0.994149
cg06319091	-0.00457722	0.00537993	0.396916
cg06319102	0.000729579	0.00111236	0.513406
cg06319135	0.0014543	0.00472544	0.758906
cg06319164	0.00403283	0.00456062	0.37867
cg06319183	0.00398205	0.00893392	0.656762
cg06319204	-0.000174252	0.00793149	0.982516
cg06319288	0.000633414	0.0100016	0.949629
cg06319299	0.00254465	0.00385481	0.510693
cg06319310	0.000680128	0.00391093	0.862292
cg06319327	-0.00288047	0.0012282	0.0209884
cg06319344	-0.00178129	0.00950328	0.851696
cg06319359	-0.00152497	0.000922225	0.10135
cg06319398	-0.0047927	0.00915386	0.601735
cg06319505	0.00209341	0.00944094	0.824971
cg06319522	-0.00481904	0.00439089	0.275055
cg06319579	0.0122057	0.00827598	0.1434
cg06319705	0.0189153	0.0197467	0.340425
cg06319713	-0.00245328	0.00445837	0.583366
cg06319762	0.00496143	0.00839807	0.555999
cg06319785	0.00593653	0.00831589	0.476966
cg06319822	0.000433926	0.00447469	0.922942
cg06319861	0.0150835	0.0209131	0.472441
cg06319903	0.00126201	0.0044217	0.775918
cg06319905	0.00990393	0.00841467	0.241996
cg06319919	0.0010137	0.0201432	0.959964
cg06319940	0.00326814	0.00452314	0.47165
cg06319946	0.000523042	0.00559546	0.925712
cg06319986	-0.00478874	0.013171	0.716938
cg06319999	0.00721492	0.0114916	0.531538
cg06320026	-0.00175264	0.0012398	0.160569
cg06320111	-0.00752948	0.00555167	0.178073
cg06320126	-0.00240547	0.00308325	0.437132
cg06320135	-0.00015233	0.0013292	0.90899
cg06320136	0.00866328	0.00512938	0.0943442
cg06320150	-0.0106134	0.0102713	0.303949
cg06320175	-0.00179542	0.00561861	0.749977
cg06320213	0.000604619	0.00377017	0.872914
cg06320277	-0.0154767	0.0106746	0.150225
cg06320334	0.00397685	0.00848939	0.640483
cg06320380	-0.0258848	0.0163187	0.115851
cg06320401	-0.0206823	0.00901531	0.0238745
cg06320420	0.0015377	0.00111773	0.171979
cg06320461	0.00616043	0.00374995	0.103565
cg06320471	-0.00464276	0.0107671	0.667253
cg06320503	0.00052236	0.0047565	0.912772
cg06320521	0.0501349	0.037304	0.182004
cg06320570	0.00375943	0.00428027	0.381878
cg06320582	0.00508329	0.0110864	0.647577
cg06320585	0.00726261	0.0120867	0.549283
cg06320606	-0.000582406	0.00277222	0.834027
cg06320626	-0.000483017	0.00846818	0.954628
cg06320642	0.00251293	0.00831131	0.763013
cg06320643	0.00167491	0.00384683	0.664211
cg06320712	-0.0140405	0.0132581	0.292144
cg06320828	-0.00124771	0.00522317	0.811687
cg06320852	-0.0022374	0.0090848	0.805971
cg06320878	-0.00423271	0.00533489	0.429422
cg06320883	0.00151174	0.009695	0.876402
cg06320917	0.000138845	0.00274	0.959687
cg06320936	-0.000447996	0.00156688	0.775534
cg06320972	-0.00321291	0.00352851	0.364719
cg06320981	-0.00710772	0.00803789	0.378668
cg06320982	0.000661659	0.00207487	0.750473
cg06321045	-0.016615	0.0140246	0.238943
cg06321056	-0.0259603	0.0141356	0.0692526
cg06321148	-0.00189785	0.00486749	0.697438
cg06321213	0.014808	0.02089	0.480064
cg06321300	-0.000646726	0.00850087	0.939509
cg06321304	-0.00125242	0.00593838	0.833393
cg06321336	0.000798731	0.00400842	0.842461
cg06321345	0.00171564	0.00343902	0.618963
cg06321376	-0.000175186	0.00189195	0.92641
cg06321381	0.000729164	0.00137584	0.597302
cg06321447	0.00626249	0.0045798	0.174561
cg06321531	0.000691863	0.0116849	0.952903
cg06321533	0.00688049	0.0115	0.55099
cg06321562	-0.00105898	0.0114954	0.926785
cg06321588	0.00188068	0.00396943	0.636682
cg06321596	-0.00467175	0.0152798	0.760433
cg06321636	0.01046	0.0103102	0.31278
cg06321684	0.00195056	0.00677286	0.773946
cg06321686	0.0038391	0.0067075	0.568363
cg06321741	0.0221861	0.0223332	0.322908
cg06321779	-9.24144e-05	0.00258612	0.971565
cg06321820	-0.000129255	0.003547	0.971004
cg06321883	7.02038e-05	0.00300878	0.981431
cg06321925	-0.00668923	0.00444713	0.13569
cg06321954	0.00212933	0.0042547	0.617847
cg06321962	0.00331568	0.00677166	0.62546
cg06321989	0.0247987	0.0107984	0.0237329
cg06322011	-0.00310027	0.0049559	0.533021
cg06322035	0.00583009	0.00583014	0.319728
cg06322064	0.00239438	0.00471047	0.612356
cg06322091	0.000863328	0.00255374	0.736023
cg06322113	-0.00740113	0.00582736	0.207008
cg06322115	0.0043596	0.00858555	0.612724
cg06322176	0.00521618	0.00370279	0.162021
cg06322185	-0.0245558	0.0186843	0.191769
cg06322253	0.00487817	0.00530649	0.360159
cg06322259	0.0255988	0.0292035	0.382824
cg06322310	0.00126601	0.0101505	0.900993
cg06322323	0.0221946	0.0255124	0.386409
cg06322356	-0.0320358	0.0202378	0.116585
cg06322403	-0.0143747	0.0104524	0.172125
cg06322432	-0.00351804	0.00451626	0.437835
cg06322462	0.0105572	0.0096184	0.275014
cg06322474	0.00722268	0.0150886	0.633207
cg06322518	-0.00125813	0.00607865	0.83645
cg06322557	-0.00822056	0.0119138	0.491792
cg06322601	-0.00173908	0.00710135	0.80704
cg06322619	-0.000874947	0.00149654	0.560103
cg06322639	0.00443265	0.00258857	0.0899231
cg06322660	-0.00404981	0.00820905	0.622858
cg06322730	0.00321648	0.00413653	0.438653
cg06322753	-0.00983273	0.009435	0.299853
cg06322831	0.002118	0.00715482	0.767825
cg06322891	-0.00248172	0.00214805	0.250706
cg06322962	0.00711065	0.00567374	0.213035
cg06322979	-0.00127249	0.00970677	0.895965
cg06322983	0.00440061	0.00524612	0.403565
cg06322988	-0.0112366	0.00835151	0.18152
cg06323023	-0.00171755	0.00223212	0.443429
cg06323049	-0.00509643	0.00947728	0.591943
cg06323052	-0.0112017	0.0134479	0.406843
cg06323110	-0.00150735	0.00642361	0.814955
cg06323119	0.0130681	0.00731031	0.0768653
cg06323153	-0.0089043	0.0148995	0.551443
cg06323155	0.0108754	0.00492425	0.0294896
cg06323203	7.11944e-05	0.001415	0.959973
cg06323216	0.000861884	0.0128089	0.946487
cg06323290	0.00417448	0.00878332	0.635628
cg06323306	-0.00241216	0.00164953	0.146787
cg06323332	-0.0108277	0.0136929	0.430961
cg06323342	0.0054387	0.00847753	0.522638
cg06323427	-0.000922517	0.00119817	0.443151
cg06323433	-0.00228932	0.00804986	0.776697
cg06323439	-0.00135474	0.0074217	0.85553
cg06323483	-0.00263978	0.0127272	0.83611
cg06323521	-0.00354065	0.00881152	0.688673
cg06323624	-0.0074684	0.0131438	0.571167
cg06323693	0.00108464	0.00467582	0.817037
cg06323727	-0.00337086	0.00498269	0.500277
cg06323768	0.0156683	0.0174707	0.371962
cg06323829	0.0247494	0.016077	0.126858
cg06323837	0.00230044	0.00550441	0.676897
cg06323845	-0.00839803	0.020734	0.686316
cg06323857	0.0136604	0.00859778	0.115256
cg06323885	-0.00272601	0.00521774	0.602513
cg06323893	0.00208062	0.00553501	0.707786
cg06323896	0.00655471	0.0116676	0.575518
cg06323897	-0.000388725	0.00151293	0.797756
cg06323912	0.000413548	0.00141765	0.771109
cg06323957	-0.001376	0.00146925	0.351256
cg06323975	-0.00413245	0.00700527	0.556584
cg06324021	-0.00143415	0.0048156	0.766463
cg06324037	0.00229802	0.00522556	0.661056
cg06324048	-0.000355651	0.00672946	0.957957
cg06324094	-0.00399305	0.00254629	0.119998
cg06324129	-0.00302061	0.0122704	0.806054
cg06324137	0.00126989	0.0125858	0.919833
cg06324192	0.000333822	0.00945563	0.971908
cg06324221	0.0150616	0.0140667	0.28687
cg06324354	-0.00255426	0.00373804	0.495987
cg06324373	-0.0461037	0.0209907	0.0303749
cg06324419	0.0022259	0.00402512	0.581496
cg06324439	0.0134697	0.0189891	0.479764
cg06324507	0.0112027	0.0159006	0.482732
cg06324554	0.0338369	0.0222844	0.132067
cg06324557	-0.000335255	0.00368275	0.927648
cg06324564	-0.00554951	0.00522889	0.291103
cg06324597	0.000910948	0.0019898	0.648083
cg06324601	-0.00355121	0.00264337	0.18217
cg06324671	0.000650956	0.00326879	0.842556
cg06324707	-0.00515882	0.00364292	0.159848
cg06324719	0.0179186	0.0127454	0.162856
cg06324785	0.00192865	0.00552297	0.727669
cg06324869	0.0231731	0.0158278	0.146308
cg06324884	0.00690048	0.01987	0.72911
cg06324909	0.0107053	0.00985953	0.280185
cg06324952	-0.009501	0.0054256	0.082988
cg06324983	-0.00120849	0.00183369	0.511379
cg06324993	0.00156578	0.00448022	0.727458
cg06324997	0.00820899	0.00418437	0.0525635
cg06325055	-0.0141139	0.0169705	0.407576
cg06325088	-0.00912729	0.0170727	0.594104
cg06325209	-0.00676413	0.0149084	0.651019
cg06325249	0.000277633	0.00100987	0.783945
cg06325300	-0.0317471	0.0228783	0.168327
cg06325346	-0.00304211	0.00389011	0.436056
cg06325354	0.00732582	0.00729396	0.317625
cg06325429	-0.00566361	0.00927608	0.542876
cg06325472	0.000460672	0.0126682	0.971064
cg06325495	-0.0079456	0.00598813	0.187566
cg06325515	0.0128323	0.0104358	0.221719
cg06325565	-0.00187124	0.00614497	0.761369
cg06325595	-0.0108506	0.0136052	0.427032
cg06325687	0.000863272	0.0081124	0.915467
cg06325701	-0.0326036	0.016622	0.0526046
cg06325725	0.0055543	0.010072	0.582548
cg06325778	0.00239904	0.0107262	0.823477
cg06325807	0.0127375	0.00829245	0.127689
cg06325811	-0.00355212	0.00979075	0.717517
cg06325842	-0.00115136	0.00207187	0.57965
cg06325860	0.00546281	0.0035741	0.12956
cg06325864	-0.0200049	0.01056	0.0610617
cg06325889	-0.00128849	0.0032375	0.691485
cg06325922	-0.0108538	0.0161811	0.503913
cg06325974	-0.00838494	0.0103639	0.420407
cg06325996	0.00201176	0.00417613	0.631051
cg06326016	-0.00328188	0.00606362	0.589545
cg06326072	-0.00334288	0.00390565	0.394094
cg06326092	0.00943435	0.00966756	0.33148
cg06326184	0.00109156	0.00414068	0.792617
cg06326204	-0.000168683	0.00177694	0.924561
cg06326286	-0.00610872	0.00606824	0.316522
cg06326293	-0.00981173	0.00738116	0.186776
cg06326333	0.00490451	0.0180452	0.786344
cg06326378	-0.00605815	0.00871364	0.488511
cg06326417	0.00503076	0.00459178	0.275884
cg06326425	-0.00821137	0.0155981	0.599753
cg06326428	-3.94559e-05	0.00126382	0.975157
cg06326447	0.00163791	0.00220165	0.458653
cg06326493	0.000784872	0.010284	0.939317
cg06326591	0.00958251	0.00689696	0.167803
cg06326646	-0.00374357	0.00593631	0.529726
cg06326648	-0.000914809	0.0016046	0.569877
cg06326657	-0.00758984	0.00673446	0.262433
cg06326659	-0.00202765	0.00975091	0.835695
cg06326665	-0.00738619	0.0106498	0.489569
cg06326667	0.00356935	0.00386583	0.35807
cg06326690	0.00672595	0.00450055	0.138201
cg06326712	0.00654461	0.00583102	0.264389
cg06326713	0.00035535	0.00616416	0.954144
cg06326800	0.00151518	0.0118265	0.898314
cg06326832	-0.00634597	0.0141603	0.655013
cg06326839	0.00106054	0.00204217	0.604686
cg06326845	0.00196231	0.00312324	0.531244
cg06326853	-0.000300245	0.001612	0.852621
cg06326865	-3.55308e-05	0.00506898	0.994421
cg06326914	-0.00145257	0.00112872	0.201094
cg06326926	-0.00133271	0.0033891	0.694985
cg06326957	-0.00547192	0.00900218	0.544669
cg06326971	-1.71275e-05	0.00202304	0.993262
cg06326999	0.000531993	0.0104523	0.959509
cg06327017	0.00638141	0.00745213	0.393868
cg06327150	0.00358007	0.00281131	0.20581
cg06327373	-0.00112233	0.00436928	0.797807
cg06327407	0.00251649	0.00291452	0.389967
cg06327472	-0.000452652	0.0021673	0.834986
cg06327515	-0.0109392	0.00647881	0.0944393
cg06327596	0.000227385	0.00134099	0.865695
cg06327621	-0.00202247	0.00201706	0.318435
cg06327635	0.00817667	0.00594622	0.172172
cg06327671	-0.00234497	0.00599634	0.69658
cg06327674	0.0323926	0.0127863	0.01285
cg06327732	-0.00804578	0.00671158	0.233442
cg06327799	-0.00113791	0.00461812	0.805876
cg06327814	-0.00375482	0.0088696	0.67296
cg06327833	0.00860957	0.0130915	0.512276
cg06327842	-0.00459705	0.0129722	0.723802
cg06327917	-0.000639971	0.00402804	0.874085
cg06327920	-0.00142256	0.00178612	0.427654
cg06327930	0.000957533	0.00403621	0.812959
cg06327962	-0.000230635	0.00151249	0.87911
cg06327965	0.00119427	0.00622232	0.848184
cg06327969	0.00196352	0.0119037	0.869316
cg06327995	0.00171427	0.00441116	0.698382
cg06327998	-0.00180177	0.00432889	0.678142
cg06328061	-0.000170224	0.00141163	0.90426
cg06328100	0.0044016	0.00600071	0.464961
cg06328127	0.00456855	0.00673392	0.499061
cg06328165	-0.0129506	0.00909953	0.157786
cg06328190	-0.000692633	0.00328267	0.833319
cg06328217	0.00891653	0.00673088	0.188283
cg06328338	0.00200979	0.00148058	0.177699
cg06328422	-0.00457544	0.00499443	0.361814
cg06328456	-2.85215e-05	0.00714687	0.996824
cg06328515	-0.0109	0.0114768	0.344533
cg06328611	-0.000556024	0.00508995	0.913231
cg06328674	-0.0080454	0.00605038	0.186631
cg06328724	-0.00624171	0.00690806	0.368411
cg06328725	-0.0168846	0.0150377	0.264204
cg06328750	-0.0103901	0.0113109	0.360522
cg06328773	-0.00767332	0.00514784	0.139217
cg06328777	0.00619421	0.0138948	0.65671
cg06328792	-0.0318265	0.012068	0.0096922
cg06328803	-0.0019365	0.00842244	0.818622
cg06328829	0.00106569	0.0127195	0.933395
cg06328831	-0.00941456	0.00707091	0.186068
cg06328846	0.00378159	0.00377038	0.318295
cg06328855	-0.0008483	0.00302565	0.779773
cg06329022	0.00113285	0.00146425	0.440949
cg06329036	-0.00520958	0.0110579	0.638582
cg06329093	-0.000933499	0.00167286	0.578075
cg06329094	0.00481679	0.014677	0.743457
cg06329106	-0.00128937	0.00673286	0.84852
cg06329119	0.00276552	0.00717085	0.700566
cg06329135	0.00539047	0.00940694	0.56791
cg06329143	0.00344241	0.00288865	0.236198
cg06329185	0.00144467	0.00523029	0.782955
cg06329197	-0.00221918	0.00171614	0.198948
cg06329202	-0.0199813	0.0213073	0.350625
cg06329225	-0.004543	0.0113199	0.689035
cg06329262	-0.0097997	0.011825	0.409231
cg06329316	-0.0149558	0.0168784	0.377696
cg06329345	0.000448469	0.00133133	0.736931
cg06329392	-0.00612413	0.0177869	0.73134
cg06329412	-0.0101001	0.00887498	0.25782
cg06329447	0.0102753	0.0182959	0.575632
cg06329491	-0.0120432	0.0128934	0.352521
cg06329537	-0.00156426	0.00154837	0.314807
cg06329547	0.000471634	0.00296948	0.874125
cg06329574	0.000914544	0.00587726	0.876656
cg06329587	0.00344432	0.00892092	0.700247
cg06329606	-0.00303242	0.00201265	0.135044
cg06329673	-0.000786829	0.00487057	0.871988
cg06329684	-0.0171363	0.0196789	0.385953
cg06329735	-0.0260708	0.0243349	0.286599
cg06329759	0.00613317	0.00479007	0.203369
cg06329781	0.0126801	0.0108343	0.244632
cg06329807	2.46501e-06	0.00180812	0.998915
cg06329892	-0.00661954	0.00614385	0.283882
cg06329965	0.00645804	0.00377607	0.0903198
cg06329972	-0.0293497	0.0216341	0.177949
cg06330021	0.00535041	0.0059988	0.37458
cg06330034	0.00415221	0.011984	0.72971
cg06330039	-0.00824054	0.00454961	0.0731023
cg06330042	0.00353898	0.00783653	0.652535
cg06330052	-0.00695338	0.00686874	0.313827
cg06330055	-0.00423179	0.00387541	0.277475
cg06330103	-0.000780748	0.00171273	0.649487
cg06330132	-0.0229475	0.0132851	0.0871991
cg06330142	-0.00150147	0.0025074	0.55065
cg06330157	0.000239583	0.0087403	0.978186
cg06330158	-0.00562223	0.00794038	0.480558
cg06330169	-0.000107447	0.00360469	0.97628
cg06330208	0.0177867	0.0125786	0.160454
cg06330218	0.0105983	0.0095646	0.270489
cg06330230	-0.00443115	0.0117077	0.705875
cg06330250	0.00147706	0.00342293	0.66702
cg06330289	0.0226709	0.0122242	0.0666018
cg06330323	-0.0104007	0.0137373	0.450761
cg06330324	-0.000468859	0.00111649	0.675431
cg06330375	0.00289899	0.00555918	0.603187
cg06330431	0.000147463	0.00615232	0.980925
cg06330497	-0.01366	0.0171039	0.426385
cg06330558	-0.00637883	0.00559176	0.256697
cg06330587	0.00660435	0.00911712	0.470518
cg06330593	0.000408411	0.00444477	0.926973
cg06330613	-0.00333498	0.00645613	0.606604
cg06330618	-0.0150484	0.0148099	0.312031
cg06330621	0.00885272	0.00754553	0.243487
cg06330675	-0.0103377	0.0103311	0.319415
cg06330691	-0.00328971	0.00584559	0.574852
cg06330705	0.0213838	0.038531	0.58015
cg06330711	-0.00179629	0.0146355	0.902563
cg06330722	0.00264099	0.00207132	0.205254
cg06330734	0.00493874	0.00518479	0.343118
cg06330735	0.00677633	0.0110227	0.540109
cg06330760	0.00252635	0.00449608	0.57544
cg06330797	0.0873863	0.0538706	0.107919
cg06330901	-0.00166584	0.00486846	0.732941
cg06330913	-0.00713778	0.00726772	0.32841
cg06330917	-3.31554e-05	0.00665979	0.996038
cg06330932	0.00151449	0.00520907	0.771852
cg06331078	-0.00398043	0.00914974	0.664477
cg06331113	-0.00555139	0.00489208	0.259184
cg06331115	-0.00404546	0.00996714	0.685698
cg06331185	-0.00109453	0.00256643	0.670674
cg06331204	-0.0138022	0.0111193	0.217404
cg06331242	0.019037	0.0191334	0.322157
cg06331268	0.0163761	0.0116778	0.163914
cg06331276	-0.00199741	0.0141566	0.88808
cg06331278	0.00320826	0.00154058	0.0398491
cg06331300	0.00218909	0.00420426	0.603738
cg06331306	0.000955051	0.00806168	0.905935
cg06331330	-0.00956413	0.00595879	0.111637
cg06331333	0.00220123	0.00658302	0.738793
cg06331359	0.00116547	0.00308337	0.706242
cg06331400	0.00151123	0.00832959	0.856398
cg06331446	0.000740767	0.00765329	0.923086
cg06331470	-0.0211936	0.018033	0.242677
cg06331531	0.00164269	0.00531053	0.757717
cg06331557	-0.010571	0.00816881	0.198624
cg06331574	0.0101746	0.0169227	0.549041
cg06331585	-0.0183375	0.0199449	0.360094
cg06331595	-0.00130753	0.0053705	0.808143
cg06331663	0.00405929	0.0118726	0.73314
cg06331674	0.0048575	0.00278146	0.0838151
cg06331682	-0.00176055	0.00569471	0.757846
cg06331700	0.00604306	0.00873826	0.490814
cg06331715	0.0137963	0.0152404	0.367511
cg06331833	-0.00379241	0.00380566	0.321404
cg06331841	0.00820777	0.00895519	0.36159
cg06331862	-0.000930555	0.00707015	0.895551
cg06331896	0.00436131	0.00521895	0.405334
cg06331899	0.00648578	0.00630655	0.306234
cg06331929	-0.00284876	0.0107087	0.790769
cg06331959	-0.000213109	0.00692692	0.975518
cg06331970	-0.00204629	0.0049621	0.680941
cg06331991	4.15559e-05	0.00132924	0.975122
cg06332058	0.00733576	0.0158919	0.645369
cg06332127	0.00548596	0.0170637	0.748503
cg06332173	-0.0042758	0.00193586	0.0294758
cg06332208	-0.0140879	0.00547376	0.0115284
cg06332269	-0.00267624	0.00458481	0.560725
cg06332304	0.00798495	0.0170472	0.640516
cg06332314	0.00498143	0.00623035	0.425871
cg06332335	-0.00697003	0.0189575	0.713899
cg06332339	7.76039e-05	0.0010243	0.939759
cg06332372	-0.000708628	0.00789294	0.928642
cg06332410	-0.00237923	0.00211876	0.264153
cg06332421	0.00395837	0.0049953	0.429993
cg06332601	0.00175137	0.00799314	0.827012
cg06332620	0.0234233	0.0230473	0.311932
cg06332621	0.00389855	0.00456315	0.39495
cg06332625	0.00148084	0.00934223	0.874374
cg06332637	-8.05059e-05	0.00351682	0.981782
cg06332666	0.00168726	0.00829721	0.839272
cg06332733	-0.00559834	0.00485113	0.25124
cg06332752	0.00710849	0.00391504	0.0724153
cg06332777	0.000232399	0.00384194	0.951886
cg06332810	0.00458215	0.00627152	0.466714
cg06332831	0.0163589	0.0115758	0.160701
cg06332842	0.00330276	0.0130412	0.80059
cg06332859	-0.00205662	0.00263779	0.437423
cg06332892	-0.00175671	0.00190438	0.358511
cg06332941	-0.00572654	0.00667076	0.392694
cg06332950	-0.0057186	0.00437134	0.193803
cg06332964	0.00568162	0.00569954	0.32124
cg06333012	0.00879521	0.00549706	0.112757
cg06333027	0.0023677	0.00411363	0.566195
cg06333058	-0.0122596	0.00454738	0.00823589
cg06333078	0.00618897	0.00817887	0.451007
cg06333085	0.00330781	0.00538681	0.540572
cg06333135	-7.57304e-05	0.00504001	0.988042
cg06333140	0.000526998	0.0061026	0.931356
cg06333164	0.0131683	0.0212988	0.537805
cg06333166	-0.00261939	0.00296651	0.379361
cg06333167	-0.00072037	0.00178651	0.687642
cg06333233	-0.0234695	0.020189	0.247804
cg06333307	0.0126933	0.0100832	0.211014
cg06333359	-0.00216808	0.00527811	0.682121
cg06333421	0.0219594	0.0145203	0.133604
cg06333511	-0.00706006	0.00376535	0.0637093
cg06333542	0.0225057	0.0181265	0.217292
cg06333650	-0.00236545	0.00326567	0.470549
cg06333719	0.0019314	0.00484141	0.690793
cg06333725	0.00737941	0.00553147	0.185209
cg06333726	0.00275255	0.0035823	0.444075
cg06333730	0.00613621	0.0112879	0.587919
cg06333800	-0.0052998	0.0102774	0.60722
cg06333811	0.00759369	0.0158127	0.632114
cg06333853	-0.00328012	0.00690144	0.635623
cg06333870	-0.00958397	0.0141881	0.500922
cg06333938	-0.00185652	0.00680847	0.785662
cg06333957	-0.00325692	0.00254331	0.203303
cg06333965	0.00403092	0.0109554	0.713696
cg06334000	-0.00423772	0.0137549	0.758657
cg06334087	-0.00134976	0.00530938	0.799847
cg06334093	0.00166381	0.00176972	0.349406
cg06334095	0.0169571	0.0138185	0.222653
cg06334119	-0.00895366	0.00888772	0.316164
cg06334134	-0.0117983	0.00726015	0.107293
cg06334154	-0.0116238	0.00881045	0.190075
cg06334172	0.00343742	0.00338599	0.312466
cg06334213	-0.000560768	0.00161161	0.728606
cg06334221	0.0109118	0.01508	0.471004
cg06334238	-0.0110357	0.00746615	0.142525
cg06334284	-0.00183256	0.00159582	0.253563
cg06334307	0.0058366	0.0133602	0.663151
cg06334363	-0.00113259	0.0107847	0.916572
cg06334400	-0.00332695	0.00209301	0.115092
cg06334467	-0.0189761	0.0185971	0.310009
cg06334471	-0.00438304	0.00427709	0.307944
cg06334484	0.00217699	0.0163769	0.894515
cg06334495	0.00991743	0.00892289	0.269036
cg06334496	-0.00030333	0.00234545	0.897359
cg06334689	-0.0236539	0.0394845	0.550482
cg06334697	0.0219669	0.0136943	0.111848
cg06334737	0.00491113	0.00242227	0.0452728
cg06334748	0.00752333	0.00585579	0.201842
cg06334857	0.000427964	0.00146504	0.770801
cg06334865	0.00806396	0.00945935	0.395982
cg06334921	0.0167545	0.0159846	0.297091
cg06334926	0.00621827	0.00434817	0.155809
cg06334942	-0.0274815	0.0141579	0.0550644
cg06334965	-0.000602865	0.00693066	0.930857
cg06334988	0.00110263	0.000931763	0.239463
cg06335008	0.0066551	0.00771119	0.390178
cg06335054	-0.00567227	0.0153833	0.713109
cg06335123	-0.00798482	0.014569	0.584866
cg06335132	0.0149063	0.0183315	0.418063
cg06335143	-0.00203316	0.00691206	0.769255
cg06335209	0.0092521	0.0170679	0.588972
cg06335220	-0.00117425	0.00579445	0.839819
cg06335301	0.000324112	0.00234939	0.890552
cg06335316	-0.00709733	0.00720933	0.327263
cg06335343	0.000744991	0.00158164	0.63865
cg06335364	-0.0024988	0.00679259	0.713746
cg06335372	-0.00108171	0.010371	0.91714
cg06335513	0.00330097	0.0116499	0.777497
cg06335515	-0.013878	0.016131	0.391666
cg06335542	-0.00205259	0.00127534	0.11067
cg06335597	-0.00340073	0.0083666	0.685269
cg06335617	-0.00237488	0.00906096	0.793783
cg06335633	-0.00654235	0.00369211	0.0794437
cg06335691	0.0041758	0.00383394	0.278698
cg06335706	-0.00194497	0.00427362	0.650015
cg06335773	-0.00121248	0.00121557	0.320949
cg06335779	-0.000787957	0.00312612	0.801515
cg06335814	-0.000679565	0.00160999	0.673863
cg06335843	-0.00483627	0.00725309	0.506444
cg06335867	-0.00481102	0.00781775	0.539691
cg06335869	-0.00420415	0.00620078	0.499336
cg06335889	-0.00272824	0.00296231	0.359275
cg06335918	-0.000360165	0.00262103	0.89098
cg06335980	0.00210645	0.00312333	0.501597
cg06335984	0.00245982	0.00469638	0.601598
cg06336221	0.00602129	0.00444958	0.179034
cg06336230	0.00353655	0.00419529	0.401252
cg06336250	0.00730768	0.00423945	0.087846
cg06336271	0.000113175	0.00368103	0.975534
cg06336280	0.00303849	0.00467767	0.517457
cg06336309	0.00208431	0.00711999	0.770327
cg06336319	0.0160473	0.0113608	0.160902
cg06336333	3.50995e-05	0.00697571	0.995995
cg06336362	-0.000106998	0.00536619	0.984132
cg06336451	0.0146259	0.0113352	0.199918
cg06336458	-0.00583215	0.00989191	0.556796
cg06336535	0.00532904	0.00755218	0.482059
cg06336578	-0.00210082	0.00609354	0.730997
cg06336581	0.024085	0.0229596	0.296698
cg06336590	-0.0170151	0.0111081	0.128735
cg06336598	-0.0112204	0.0103717	0.281926
cg06336613	0.000959668	0.000985313	0.33242
cg06336736	0.00488616	0.00450358	0.280552
cg06336792	-0.00206577	0.00295922	0.486749
cg06336793	0.000709814	0.00222075	0.749917
cg06336817	0.00944155	0.0145359	0.517483
cg06336824	0.00121092	0.00112173	0.282956
cg06336871	-0.00463839	0.00468386	0.324421
cg06336897	-0.0144814	0.0128066	0.260854
cg06336912	-0.00917143	0.00807417	0.258714
cg06336926	-0.000973945	0.00619331	0.875359
cg06336984	0.00521067	0.00577452	0.369037
cg06337037	-0.00060222	0.00162885	0.712372
cg06337041	0.00269041	0.00583704	0.645857
cg06337069	-0.0067086	0.0119343	0.575287
cg06337208	0.00119771	0.00383961	0.75574
cg06337239	0.000613293	0.00217745	0.778789
cg06337300	0.00465743	0.00418283	0.268179
cg06337342	-0.00450988	0.00811459	0.579607
cg06337343	0.00329215	0.00519178	0.527459
cg06337363	0.0080705	0.0113448	0.478504
cg06337383	-0.0136462	0.0126029	0.281507
cg06337557	-0.0113574	0.0090756	0.213701
cg06337592	0.00298128	0.00710082	0.675496
cg06337633	0.0218055	0.0180956	0.23104
cg06337663	-0.000955929	0.00438343	0.827813
cg06337700	-0.00499847	0.00452649	0.272126
cg06337717	-0.0113287	0.00683457	0.100541
cg06337740	0.00147921	0.00468514	0.75287
cg06337756	0.00502238	0.00915902	0.584671
cg06337774	0.0170183	0.0258403	0.511671
cg06337870	-0.000917692	0.000849443	0.282587
cg06337872	-0.0183033	0.0130892	0.165099
cg06337910	-0.0103941	0.00428979	0.017192
cg06337974	0.000768889	0.00614276	0.90064
cg06338016	0.0140241	0.0150488	0.35363
cg06338039	-0.00407531	0.00538107	0.450627
cg06338112	-0.0181262	0.0163414	0.269995
cg06338119	0.000877099	0.0122969	0.94328
cg06338120	0.00166863	0.00547446	0.76115
cg06338150	0.000327843	0.00402609	0.935263
cg06338235	0.00505011	0.00542648	0.354279
cg06338239	0.00594532	0.0157925	0.707368
cg06338245	0.00363903	0.00976146	0.71009
cg06338290	-0.0212387	0.0199821	0.290394
cg06338299	0.00195588	0.00177164	0.272245
cg06338376	-0.00641769	0.00982611	0.515173
cg06338421	-0.00293384	0.00149397	0.0523308
cg06338429	-0.00274297	0.00853948	0.748722
cg06338456	-0.0152135	0.0102264	0.139985
cg06338472	0.00397658	0.00454089	0.383277
cg06338479	-0.0108367	0.0191879	0.573498
cg06338499	-0.00257724	0.0097469	0.792003
cg06338511	0.00172001	0.0167752	0.918539
cg06338518	-0.00289391	0.00629273	0.6466
cg06338550	0.0226441	0.0191359	0.239484
cg06338552	-0.000955471	0.00167227	0.569037
cg06338562	-0.00216529	0.0028198	0.444364
cg06338664	-0.0192729	0.020617	0.352141
cg06338672	0.00287886	0.00378757	0.448995
cg06338689	-0.00347772	0.0049869	0.487188
cg06338697	0.00684033	0.0111817	0.542094
cg06338708	0.00763204	0.0055394	0.171349
cg06338710	0.00854111	0.0105283	0.419148
cg06338746	0.00822185	0.0050893	0.109349
cg06338751	2.06443e-05	0.00586313	0.997198
cg06338841	0.00230363	0.00645875	0.722092
cg06338883	-0.00350544	0.00308103	0.257943
cg06338928	0.00614225	0.0144541	0.671787
cg06338958	0.000335009	0.00554703	0.951962
cg06338987	-0.0154775	0.0183688	0.401464
cg06339003	0.0118694	0.00512751	0.0226658
cg06339053	-0.0115776	0.0119481	0.334888
cg06339071	0.043079	0.028008	0.127183
cg06339090	-0.003053	0.00738855	0.68034
cg06339099	-3.53097e-05	0.00259358	0.989165
cg06339126	0.0121928	0.0194975	0.533164
cg06339135	-0.00608583	0.00667623	0.364189
cg06339162	-0.00802875	0.0114028	0.483004
cg06339171	0.0014408	0.00898323	0.872899
cg06339175	-0.0025266	0.00438242	0.565552
cg06339248	0.000224609	0.00178559	0.900151
cg06339249	-0.00270756	0.00494162	0.584975
cg06339265	0.0109375	0.00935702	0.245221
cg06339275	0.0199985	0.0199712	0.319066
cg06339338	-0.0178925	0.0213268	0.403489
cg06339396	-0.00104858	0.00270546	0.699152
cg06339423	0.0105022	0.0071728	0.146284
cg06339463	-0.00077092	0.0171339	0.964202
cg06339505	-0.00805869	0.0124254	0.518104
cg06339548	-0.00199189	0.00347655	0.567965
cg06339573	0.0121679	0.00845797	0.153377
cg06339629	-0.00296761	0.00297909	0.321583
cg06339657	0.00642684	0.0100192	0.522697
cg06339706	0.00295269	0.0118834	0.804279
cg06339712	0.000566236	0.00120715	0.640042
cg06339716	0.00233716	0.00525075	0.657203
cg06339752	-0.00216678	0.00169906	0.205166
cg06339768	-0.00682034	0.00710173	0.339182
cg06339780	-0.0128173	0.021073	0.54441
cg06339924	-0.00409925	0.00899952	0.649739
cg06339974	-0.000154798	0.00186915	0.934162
cg06340020	-0.0155093	0.00946031	0.104271
cg06340043	0.0164964	0.0155219	0.290441
cg06340118	-0.0360831	0.0161588	0.0277759
cg06340161	0.015772	0.0204343	0.442032
cg06340165	0.00123768	0.00739442	0.867409
cg06340200	0.00181943	0.00274777	0.5094
cg06340234	0.00106586	0.00285395	0.709591
cg06340276	-0.000418492	0.00166938	0.80257
cg06340302	0.00217366	0.00757671	0.774792
cg06340304	-0.0182519	0.0194805	0.351051
cg06340330	0.00315202	0.00273928	0.25261
cg06340364	0.000173623	0.00897995	0.984613
cg06340365	0.00195024	0.00373972	0.603176
cg06340367	-0.0162184	0.0152855	0.291233
cg06340382	0.00357609	0.0120732	0.767691
cg06340416	0.00457815	0.00941613	0.627887
cg06340512	-0.00161282	0.0142185	0.909916
cg06340516	0.00120481	0.00778141	0.877266
cg06340519	-0.00663125	0.00598332	0.270395
cg06340600	-0.00112016	0.00246045	0.649905
cg06340679	0.0257973	0.0249544	0.303733
cg06340704	0.0104451	0.0145202	0.473604
cg06340707	-0.00493388	0.0161061	0.759985
cg06340713	-0.0204029	0.0166909	0.22443
cg06340812	0.00369931	0.019288	0.848293
cg06340836	-0.00248637	0.00811452	0.75993
cg06340843	-0.0190481	0.014281	0.185295
cg06340899	0.0016694	0.0100493	0.868397
cg06340942	0.00822776	0.0140872	0.560495
cg06340969	-0.000605752	0.00482597	0.900364
cg06340987	-0.0139811	0.00752147	0.0659932
cg06341027	-0.0132561	0.0102406	0.198485
cg06341047	-0.00922529	0.0107452	0.392642
cg06341054	0.000187274	0.00158078	0.905934
cg06341100	0.00592111	0.00909616	0.516575
cg06341103	0.00369099	0.00363053	0.311771
cg06341177	0.00122675	0.00244635	0.617149
cg06341179	0.0122675	0.0104146	0.241625
cg06341180	0.00463508	0.00383236	0.229338
cg06341189	0.00656679	0.00539976	0.226799
cg06341195	0.0147774	0.0103739	0.157423
cg06341202	0.000147062	0.00108367	0.892325
cg06341232	0.00310233	0.00347361	0.373941
cg06341336	0.00216022	0.00393457	0.584205
cg06341370	-0.00345308	0.00351306	0.328015
cg06341391	0.0174641	0.0181597	0.338522
cg06341397	0.000234514	0.0060458	0.969136
cg06341457	0.00797575	0.0152752	0.60273
cg06341464	-0.00830009	0.00413844	0.0475998
cg06341490	0.000416027	0.00996742	0.96679
cg06341543	-0.01109	0.00677029	0.104558
cg06341590	0.00469624	0.00862022	0.587108
cg06341638	-0.00595652	0.00973012	0.541813
cg06341660	-0.00179118	0.00163204	0.275056
cg06341690	-0.00370612	0.0110282	0.737532
cg06341696	0.00394896	0.00604459	0.515059
cg06341701	-0.00421859	0.00321138	0.191973
cg06341721	-0.00607815	0.00424198	0.155017
cg06341731	-0.00607216	0.0218239	0.781407
cg06341748	-0.00131822	0.00379878	0.729312
cg06341749	-0.00164673	0.00161626	0.310733
cg06341779	-0.000367958	0.00351911	0.916934
cg06341804	0.0110639	0.0137177	0.421842
cg06341821	0.000193504	0.00560135	0.972511
cg06341839	-0.00166708	0.00150182	0.269645
cg06341867	-0.00181485	0.00857985	0.832909
cg06341957	-0.0148477	0.00646071	0.0236355
cg06342062	0.00427741	0.00976242	0.662222
cg06342063	-0.00671568	0.00517884	0.1977
cg06342072	-0.00364736	0.00508495	0.47487
cg06342195	-0.00583291	0.00994136	0.558706
cg06342283	-0.000954533	0.00122239	0.436721
cg06342313	0.00330094	0.00528889	0.533965
cg06342317	0.000391782	0.00523357	0.940476
cg06342406	2.70756e-05	0.0177266	0.998784
cg06342411	-0.000773767	0.00426458	0.856389
cg06342416	-0.00661393	0.0158152	0.676698
cg06342430	0.0079774	0.00949028	0.402585
cg06342438	0.00743531	0.00555006	0.183386
cg06342490	0.0166854	0.0135323	0.220462
cg06342503	-0.00404213	0.00806688	0.617417
cg06342513	-0.000681209	0.00129996	0.601423
cg06342541	0.00892591	0.0107653	0.409003
cg06342578	-0.0312936	0.0327867	0.342152
cg06342826	-0.0174819	0.0182774	0.34114
cg06342838	0.0038138	0.00423959	0.370511
cg06342842	0.00470339	0.00798465	0.557153
cg06342856	0.00396837	0.00495443	0.425045
cg06342870	-0.00718638	0.00591454	0.227214
cg06342920	-0.00924866	0.0074347	0.216413
cg06342931	-0.000365031	0.00772626	0.962412
cg06342946	0.000793882	0.00450831	0.860577
cg06342954	0.00524147	0.015239	0.731605
cg06342969	0.0279479	0.0232726	0.23263
cg06343057	-0.00187671	0.00792858	0.813373
cg06343079	0.00515995	0.00677707	0.44822
cg06343094	-0.00262311	0.0140009	0.851763
cg06343109	0.0132904	0.015798	0.402203
cg06343169	0.00555442	0.0176348	0.753442
cg06343180	0.00211402	0.0188172	0.910775
cg06343183	0.00524119	0.00624824	0.403567
cg06343212	-0.00132075	0.00292985	0.653118
cg06343233	0.0107266	0.0165932	0.519473
cg06343267	0.00103243	0.00139304	0.460351
cg06343355	0.000592912	0.00907141	0.948017
cg06343561	0.00593809	0.00568943	0.299138
cg06343615	0.00373385	0.00364628	0.308298
cg06343651	0.0387389	0.0212272	0.0709918
cg06343669	0.0255877	0.0162519	0.118543
cg06343673	-0.00936771	0.00465873	0.0470398
cg06343687	-0.00378875	0.00979415	0.699698
cg06343732	0.0116598	0.0127813	0.363827
cg06343739	0.0127165	0.0178137	0.476974
cg06343740	-0.0185384	0.0154054	0.231672
cg06343745	0.0100073	0.00941113	0.290187
cg06343774	-0.00886269	0.0123288	0.473903
cg06343806	-0.00258664	0.00671671	0.700977
cg06343869	-0.000900718	0.000999589	0.369706
cg06343942	-0.00478121	0.00422758	0.260778
cg06343987	-0.00193257	0.00168539	0.254257
cg06344054	0.00690853	0.00817096	0.399852
cg06344083	0.00983215	0.0140554	0.485846
cg06344116	0.000106337	0.00137094	0.938329
cg06344162	0.0156308	0.00849312	0.0686743
cg06344195	-0.00376635	0.00703761	0.593717
cg06344211	0.0052144	0.00398262	0.193438
cg06344264	0.00414704	0.00849989	0.626694
cg06344265	-0.01095	0.0232308	0.638412
cg06344268	0.00810295	0.0101696	0.427464
cg06344270	0.000627641	0.00102097	0.540114
cg06344285	0.000760684	0.00138959	0.585314
cg06344336	-0.0166505	0.00798922	0.0396977
cg06344365	-0.00467724	0.00674458	0.489615
cg06344474	1.97377e-05	0.00746604	0.997896
cg06344515	0.000896706	0.00425192	0.833399
cg06344544	-0.000153725	0.00492691	0.975171
cg06344553	0.0138819	0.010135	0.173847
cg06344571	0.00689425	0.00514927	0.183646
cg06344576	0.0153639	0.0212394	0.471143
cg06344724	-0.0153504	0.0148502	0.303778
cg06344784	-0.00493092	0.00589268	0.404707
cg06344807	-0.00501503	0.00950827	0.599058
cg06344916	0.00297996	0.00700647	0.671521
cg06344918	0.00197434	0.00741726	0.790647
cg06344952	0.0056476	0.00397398	0.158386
cg06344992	0.0339167	0.0195633	0.0860547
cg06345027	-0.0132251	0.0127784	0.303184
cg06345078	-0.00193599	0.00656597	0.768719
cg06345087	-0.0106681	0.0133006	0.424411
cg06345247	0.0151157	0.0155657	0.333848
cg06345255	-0.00609124	0.00985226	0.537811
cg06345277	-0.00356587	0.00206023	0.0865696
cg06345283	-0.00851678	0.00620847	0.173196
cg06345365	0.00657901	0.00517976	0.206984
cg06345411	-0.0151916	0.0185601	0.415012
cg06345462	-0.000161121	0.00785825	0.983683
cg06345524	0.00216674	0.0130281	0.868247
cg06345525	-0.00267088	0.00832226	0.748932
cg06345569	0.00384833	0.0125063	0.758941
cg06345574	0.00543189	0.00473434	0.25398
cg06345693	0.00604559	0.00762753	0.429886
cg06345712	-0.0256105	0.0150297	0.0914865
cg06345736	0.00215895	0.00542991	0.69177
cg06345767	0.00344234	0.0072701	0.636893
cg06345789	0.00534558	0.008497	0.530709
cg06345856	0.0100268	0.0209679	0.633552
cg06345858	0.00567812	0.00538666	0.294373
cg06345952	0.00126042	0.00101637	0.217833
cg06346070	0.0179703	0.0159393	0.262264
cg06346081	0.00563624	0.00569602	0.324804
cg06346099	-0.00299514	0.00855961	0.727138
cg06346112	-0.00711712	0.0136638	0.603607
cg06346126	-0.00394464	0.0157698	0.802994
cg06346138	-0.00514128	0.00742069	0.490022
cg06346150	0.00624226	0.010944	0.569697
cg06346207	0.0025538	0.00456965	0.577506
cg06346218	-0.00396717	0.00417628	0.344439
cg06346241	-0.00497102	0.00241787	0.0423922
cg06346266	0.00330161	0.0127878	0.796795
cg06346271	0.00495668	0.00355153	0.165912
cg06346285	0.00260611	0.00634546	0.682168
cg06346307	0.004687	0.0117579	0.691019
cg06346335	-0.00636594	0.0132587	0.632181
cg06346362	-0.0042784	0.00870603	0.6242
cg06346388	0.00252595	0.00626919	0.68787
cg06346407	-0.0172568	0.0179961	0.339913
cg06346452	0.00697846	0.00546384	0.204487
cg06346464	-0.00130016	0.00536339	0.808956
cg06346505	0.000684976	0.00945822	0.942411
cg06346540	-0.00435386	0.00805637	0.590106
cg06346667	-0.00104769	0.00354237	0.768026
cg06346696	0.00111578	0.00190687	0.559775
cg06346837	0.0018268	0.01246	0.883733
cg06346838	-0.000359368	0.00862321	0.966841
cg06346857	-0.00360155	0.004516	0.427044
cg06346929	-0.001692	0.00572925	0.768357
cg06346947	-0.00385248	0.00398524	0.336033
cg06346954	0.0128209	0.00952459	0.181319
cg06346993	0.0201849	0.0124388	0.107792
cg06347044	0.011763	0.0140622	0.404869
cg06347083	-0.00270987	0.0200105	0.89255
cg06347150	-0.00204533	0.00174487	0.243904
cg06347181	-0.00132378	0.00166878	0.429503
cg06347338	0.00719007	0.00655458	0.275297
cg06347427	-0.0099939	0.00673402	0.14093
cg06347454	-0.00969514	0.0157091	0.538528
cg06347478	-0.00445432	0.00242904	0.069661
cg06347493	-0.00058417	0.0040399	0.885318
cg06347522	-0.0264917	0.0163654	0.108649
cg06347582	-0.00533397	0.00528819	0.315574
cg06347584	0.00101213	0.00435453	0.816678
cg06347643	-0.00989589	0.0061835	0.112671
cg06347698	-0.00999541	0.013818	0.471146
cg06347739	-0.00543861	0.00434643	0.213751
cg06347749	-0.00203296	0.00353917	0.566975
cg06347782	-0.0024645	0.00290751	0.398667
cg06347789	-0.00188721	0.00887329	0.832006
cg06347802	-0.00229402	0.004647	0.622633
cg06347828	-0.0113828	0.0253977	0.654991
cg06347851	0.00431011	0.0068829	0.532607
cg06347896	0.00229843	0.00408029	0.574492
cg06347928	-6.33752e-05	0.00243705	0.979305
cg06347943	-0.00458149	0.00572611	0.425547
cg06347996	0.000110399	0.00112897	0.922297
cg06348038	-0.00316346	0.00159617	0.050234
cg06348073	0.0158105	0.0120401	0.192135
cg06348134	-0.00194066	0.0142769	0.89215
cg06348187	0.00186604	0.00423493	0.660431
cg06348192	-0.0029077	0.00992164	0.770078
cg06348206	-0.000699219	0.0148692	0.962587
cg06348245	-0.00403233	0.00651632	0.537453
cg06348274	0.0296316	0.0182602	0.107794
cg06348275	0.0227912	0.0149899	0.131558
cg06348377	0.000754679	0.00218575	0.730615
cg06348423	-0.00223532	0.00756302	0.76818
cg06348427	0.000308809	0.00524578	0.953175
cg06348430	-0.00312178	0.0101271	0.758527
cg06348477	-0.00591133	0.0045966	0.201405
cg06348484	0.00293057	0.00973419	0.763994
cg06348490	0.0252343	0.017683	0.156683
cg06348615	-0.00219592	0.00167961	0.194077
cg06348619	-0.002061	0.00405061	0.612005
cg06348651	0.000396513	0.00144697	0.784627
cg06348656	-0.000419729	0.00129388	0.746316
cg06348723	0.00186619	0.0068236	0.78504
cg06348737	-0.01028	0.00627429	0.104474
cg06348773	-0.0165703	0.0141055	0.242888
cg06348804	-0.0201652	0.0152895	0.190217
cg06348811	-0.00390527	0.0121194	0.747949
cg06348826	0.0177402	0.0159646	0.269138
cg06348851	-0.000488408	0.00175326	0.781149
cg06348853	0.00540332	0.00501031	0.283431
cg06348934	-0.000820726	0.00565586	0.884915
cg06348980	-0.00402013	0.00382047	0.295216
cg06348985	-0.0101775	0.00937966	0.280502
cg06349050	-0.032667	0.0121201	0.00825191
cg06349086	-9.03771e-06	0.00478713	0.998497
cg06349093	0.0115321	0.00764643	0.134664
cg06349165	-0.00171965	0.00403123	0.670601
cg06349168	-0.015985	0.0158452	0.315497
cg06349174	-0.00120001	0.00428971	0.780254
cg06349179	-0.00168215	0.00217094	0.440259
cg06349180	0.0046691	0.0160602	0.771864
cg06349213	-0.0144131	0.0122094	0.240603
cg06349264	-0.00622593	0.0123985	0.616666
cg06349345	0.00677018	0.00558319	0.22814
cg06349364	0.000377882	0.00497141	0.939562
cg06349450	-0.0194629	0.0162941	0.235118
cg06349515	-0.00284734	0.0138663	0.837722
cg06349546	0.00100308	0.00390859	0.797988
cg06349548	0.00818998	0.00939358	0.385368
cg06349628	-0.00841292	0.00604212	0.166896
cg06349632	-0.0151539	0.00698994	0.0325343
cg06349689	0.0028641	0.00461095	0.535914
cg06349752	0.0031733	0.00423928	0.455887
cg06349754	0.0043068	0.00417564	0.304837
cg06349762	0.000739935	0.00178157	0.678792
cg06349780	0.0053861	0.0114165	0.63811
cg06349838	-0.00991428	0.0182211	0.587577
cg06349851	0.00817046	0.0175553	0.642647
cg06349876	0.00328843	0.00562228	0.559937
cg06349901	-0.00298527	0.00438479	0.497556
cg06349909	-0.00305295	0.00410097	0.458353
cg06349981	0.000828025	0.00381365	0.828556
cg06350097	0.0288651	0.0224983	0.202462
cg06350107	-0.0157454	0.016974	0.355839
cg06350121	-0.0241464	0.0207224	0.246698
cg06350161	-0.000508611	0.00201372	0.801117
cg06350176	-0.00199369	0.00187295	0.289683
cg06350203	0.0113289	0.00655253	0.0869054
cg06350220	-0.00627247	0.00546335	0.253667
cg06350257	0.00131128	0.00472069	0.781761
cg06350279	-0.000619315	0.00293198	0.833139
cg06350300	-0.000272572	0.0139925	0.984497
cg06350325	-0.0119165	0.0181027	0.511877
cg06350345	0.00960871	0.0118556	0.419591
cg06350351	-0.00297073	0.00476592	0.534488
cg06350353	9.05078e-05	0.00161572	0.95544
cg06350404	-0.00421731	0.00686494	0.540396
cg06350432	0.014022	0.00655042	0.034735
cg06350472	-0.00790763	0.0171388	0.645523
cg06350509	-0.00640462	0.0112359	0.569948
cg06350524	-0.000441291	0.00366352	0.904364
cg06350544	-0.000179293	0.0111881	0.987246
cg06350559	0.00919968	0.00454702	0.0457175
cg06350590	-0.00717448	0.00494853	0.150238
cg06350600	-0.0122025	0.0127811	0.342015
cg06350612	-0.000250282	0.000880871	0.776898
cg06350626	0.00213942	0.00167906	0.205555
cg06350699	-0.00503358	0.00477688	0.294542
cg06350766	0.00289045	0.0122862	0.814487
cg06350796	-0.00152412	0.00631984	0.809921
cg06350805	0.00710134	0.00865086	0.413665
cg06350809	-0.00111175	0.0104005	0.915087
cg06350837	-0.00707248	0.00470177	0.135677
cg06350844	-0.012695	0.0112023	0.259818
cg06350853	-0.0219653	0.0223888	0.328919
cg06350879	0.0131143	0.00551309	0.0192695
cg06350882	-0.0173972	0.0128049	0.17732
cg06350966	0.00632527	0.00533519	0.2386
cg06351027	-0.00488369	0.00567749	0.391744
cg06351029	-0.0063224	0.00420008	0.135398
cg06351032	-0.00508657	0.0125101	0.685173
cg06351043	0.000509618	0.0039682	0.89807
cg06351055	-0.000316236	0.00589587	0.957331
cg06351066	-0.00398423	0.00463939	0.392515
cg06351140	0.00647742	0.00752965	0.391706
cg06351144	0.00356631	0.00428312	0.407031
cg06351269	-0.00705332	0.00666582	0.292544
cg06351295	0.0134609	0.014696	0.361893
cg06351300	0.00746846	0.00592706	0.21058
cg06351364	0.000656017	0.00146034	0.654243
cg06351424	0.00635686	0.0225385	0.778493
cg06351425	-0.00714589	0.00813747	0.381969
cg06351457	7.84641e-07	0.00107451	0.999419
cg06351481	-0.00423343	0.0100717	0.675146
cg06351494	-0.00262312	0.00167597	0.120711
cg06351503	-0.000775753	0.00582156	0.894259
cg06351520	-0.0156934	0.011791	0.186229
cg06351537	-0.0167238	0.0153615	0.278911
cg06351568	0.0029187	0.00732054	0.690964
cg06351643	-0.00107438	0.00399549	0.788563
cg06351678	0.0349627	0.0246561	0.159296
cg06351682	-0.0235743	0.0120664	0.0535293
cg06351689	0.0166767	0.010763	0.124433
cg06351786	0.000649524	0.00446632	0.884666
cg06351796	0.00538733	0.0131761	0.683509
cg06351810	0.000976938	0.00482527	0.839966
cg06351831	-0.000419741	0.00253344	0.868743
cg06351870	0.00748647	0.0102034	0.464835
cg06351965	-0.000526981	0.00150618	0.727164
cg06351970	-0.00109184	0.00216574	0.615269
cg06351981	0.0041379	0.0152663	0.786913
cg06352072	3.39983e-05	0.00255194	0.989397
cg06352088	-0.00174575	0.0106664	0.870323
cg06352218	-0.00418603	0.00407584	0.306882
cg06352231	0.00884322	0.00860616	0.306643
cg06352249	-0.000899739	0.00550557	0.870515
cg06352317	0.000441153	0.00380553	0.907945
cg06352343	0.000250346	0.0009826	0.799417
cg06352352	0.00591088	0.00454745	0.19665
cg06352370	-0.000405034	0.00251946	0.872605
cg06352398	-0.00593696	0.0110546	0.592421
cg06352406	-0.00893351	0.00532029	0.0962466
cg06352450	0.00903777	0.00988913	0.362962
cg06352464	0.0192924	0.0216977	0.376059
cg06352483	8.16504e-05	0.00509163	0.987237
cg06352538	-0.0127454	0.0451932	0.778511
cg06352616	-0.0151517	0.0495052	0.760193
cg06352711	0.0018274	0.00165542	0.272289
cg06352713	-0.00656769	0.0111797	0.558217
cg06352750	-0.0207169	0.0222913	0.354933
cg06352800	0.00162586	0.00109193	0.139639
cg06352803	-0.00247903	0.0043942	0.573908
cg06352807	-0.0212481	0.0167041	0.206313
cg06352809	0.000782408	0.00530619	0.883072
cg06352855	-0.00150219	0.00359333	0.676808
cg06352867	0.00255171	0.0125889	0.839785
cg06352899	-0.00796273	0.00627	0.207041
cg06352912	0.000283656	0.00395467	0.942963
cg06352924	0.000203736	0.00162332	0.900375
cg06352932	0.00464942	0.00546385	0.396834
cg06352999	0.0102766	0.0108613	0.346348
cg06353036	-0.0238231	0.0161413	0.143111
cg06353065	0.0120326	0.00813913	0.142453
cg06353069	-0.0232015	0.0194462	0.235648
cg06353077	0.00322142	0.00384549	0.404189
cg06353098	0.00268005	0.00642807	0.677623
cg06353167	0.00658616	0.00450341	0.146745
cg06353219	0.0170583	0.0130798	0.19517
cg06353224	-0.00126231	0.00397292	0.751354
cg06353259	-0.0101288	0.0102723	0.326499
cg06353279	0.00699509	0.0104562	0.505044
cg06353318	0.00250485	0.00320008	0.435625
cg06353330	-0.0031101	0.00160667	0.0557236
cg06353342	0.00697638	0.00449723	0.123998
cg06353345	0.00570668	0.00742555	0.44399
cg06353352	-0.00380231	0.00532499	0.47686
cg06353432	0.016966	0.0111174	0.130145
cg06353435	0.00675057	0.00597536	0.261291
cg06353481	0.00469045	0.00693024	0.500089
cg06353486	-0.00543871	0.00580722	0.35125
cg06353500	0.00515957	0.00963277	0.593406
cg06353563	0.00418429	0.00468457	0.37389
cg06353614	0.00190479	0.00132714	0.154335
cg06353655	-0.00474687	0.010902	0.6642
cg06353703	0.00867589	0.00750022	0.25013
cg06353720	-0.00182241	0.00205368	0.376999
cg06353725	-0.0012089	0.00890845	0.892329
cg06353830	0.00957349	0.0158468	0.547126
cg06353832	0.0022288	0.00452493	0.623403
cg06353847	0.0102795	0.00932119	0.272755
cg06353919	-0.000590529	0.00700552	0.932991
cg06353999	0.00161296	0.00505258	0.750215
cg06354031	-0.00138581	0.00549891	0.801547
cg06354046	0.00257228	0.0113051	0.820475
cg06354054	-0.0726989	0.0514174	0.160498
cg06354125	0.00377441	0.00913443	0.680339
cg06354184	0.0114455	0.00779095	0.144951
cg06354193	0.0148537	0.0178073	0.406192
cg06354197	-0.000804261	0.00690471	0.907506
cg06354205	0.000574388	0.00448728	0.898403
cg06354221	0.0182876	0.0226997	0.422368
cg06354326	0.00321926	0.00702137	0.647592
cg06354327	-0.00124853	0.00232153	0.591906
cg06354371	0.000548458	0.00643131	0.93221
cg06354392	-0.00279049	0.00416829	0.504747
cg06354398	0.0095272	0.0163187	0.560656
cg06354424	0.00974074	0.0067752	0.15364
cg06354503	0.00279868	0.00248341	0.262461
cg06354519	0.00486237	0.00373796	0.196314
cg06354527	-0.00537567	0.00918826	0.559826
cg06354543	-0.00421939	0.0112058	0.707317
cg06354544	-0.00453868	0.00435891	0.300274
cg06354558	0.00605422	0.00495605	0.224738
cg06354589	0.00277734	0.00637377	0.66396
cg06354595	0.000411959	0.00391754	0.916461
cg06354629	0.00702853	0.00643512	0.277363
cg06354652	0.0065493	0.00595824	0.274319
cg06354692	0.00251869	0.00357672	0.482951
cg06354695	0.0113071	0.0192808	0.5589
cg06354759	-0.00169673	0.00362224	0.640503
cg06354774	-0.023263	0.0120447	0.0562652
cg06354780	-0.00590763	0.017301	0.733473
cg06354866	0.00304116	0.00332408	0.362452
cg06354953	0.00425084	0.00577302	0.463255
cg06354975	0.0499605	0.0212972	0.0209562
cg06354984	-0.0152511	0.00958013	0.114552
cg06354985	-0.00165807	0.00309515	0.593355
cg06355010	-0.00241837	0.00260952	0.356287
cg06355128	-0.00622142	0.00527289	0.240844
cg06355129	0.0140123	0.0198891	0.482747
cg06355175	0.00178987	0.00206335	0.387767
cg06355203	0.00397527	0.0086418	0.646511
cg06355272	0.00513924	0.00356343	0.152366
cg06355330	0.000240208	0.00577425	0.966901
cg06355423	-0.00286633	0.0103968	0.783352
cg06355452	0.0117848	0.0150018	0.433985
cg06355467	-0.00181791	0.00496398	0.714975
cg06355503	0.000747816	0.00381068	0.844819
cg06355651	0.00618392	0.00702253	0.380655
cg06355683	-0.00219573	0.00141998	0.12519
cg06355706	0.00425332	0.0233198	0.855645
cg06355720	-0.00366381	0.0161302	0.820779
cg06355830	0.00017409	0.00188702	0.926679
cg06355870	0.0146121	0.0194333	0.453872
cg06355908	0.00168203	0.00301207	0.5778
cg06355918	0.0010135	0.00147822	0.494538
cg06356032	-5.67276e-05	0.00132792	0.966011
cg06356163	0.0054879	0.0106901	0.608831
cg06356201	-0.000257669	0.00576442	0.964436
cg06356306	0.0116631	0.0118777	0.328503
cg06356308	0.0209669	0.0292114	0.474575
cg06356333	0.0113351	0.0132888	0.39571
cg06356339	0.00845961	0.00797408	0.291296
cg06356454	-0.00174644	0.00974936	0.858195
cg06356478	0.00552827	0.0111316	0.620542
cg06356482	0.00108587	0.00712193	0.879124
cg06356607	0.00885542	0.00741336	0.2351
cg06356696	0.00823088	0.0219311	0.708228
cg06356698	0.00107063	0.00718474	0.881842
cg06356708	0.000779228	0.00410278	0.849751
cg06356838	0.0102847	0.0113589	0.367414
cg06356867	0.00172175	0.00699355	0.806039
cg06356912	-0.00531241	0.0110256	0.630982
cg06356931	0.00228655	0.00469064	0.626992
cg06357031	0.00244101	0.00877087	0.78135
cg06357061	0.00775732	0.004176	0.0661691
cg06357128	0.000479468	0.00323538	0.882487
cg06357267	0.00563617	0.00691456	0.416943
cg06357305	-0.0202087	0.0116894	0.0869302
cg06357314	0.00720135	0.0096567	0.457576
cg06357321	0.000596017	0.0106461	0.955466
cg06357326	0.0113637	0.00860252	0.189526
cg06357341	-0.00688917	0.00836773	0.412295
cg06357371	-0.00165821	0.0139535	0.905642
cg06357398	-0.00972807	0.00835551	0.247085
cg06357438	0.00775105	0.00529256	0.146189
cg06357441	-0.00597156	0.00959952	0.535313
cg06357454	-0.0115963	0.00814263	0.157517
cg06357512	-0.0142849	0.0170435	0.403952
cg06357615	0.0105307	0.00517377	0.0444569
cg06357685	-0.0115791	0.013508	0.39338
cg06357691	-0.00205901	0.00172256	0.234789
cg06357743	0.0295427	0.0197608	0.138059
cg06357748	-0.00806939	0.0170259	0.63657
cg06357773	-0.0011717	0.00619676	0.850411
cg06357807	0.00574935	0.00295218	0.0542798
cg06357842	-0.0135551	0.01408	0.338009
cg06357843	0.0188086	0.0133901	0.163218
cg06357908	-0.0119856	0.0206921	0.563732
cg06357925	-0.00166846	0.00262515	0.526509
cg06357940	0.0047489	0.00568496	0.405515
cg06357945	0.00121396	0.00430722	0.778646
cg06357993	-0.0178255	0.0129054	0.170284
cg06357999	-3.83549e-05	0.0057127	0.994656
cg06358105	-0.00343932	0.00452201	0.448703
cg06358108	0.022794	0.0193642	0.24194
cg06358131	-0.0140701	0.0088581	0.115354
cg06358171	-0.012059	0.0122014	0.325379
cg06358212	-0.0243813	0.00967395	0.0133071
cg06358218	0.00125484	0.00482792	0.795465
cg06358270	-0.0219808	0.0166894	0.190833
cg06358300	-0.00533683	0.00512083	0.29984
cg06358322	0.00732249	0.0112088	0.515075
cg06358344	-0.00780098	0.00668957	0.246331
cg06358378	0.00816606	0.0203793	0.689494
cg06358433	0.00253601	0.00167964	0.134235
cg06358442	-0.00170581	0.00109518	0.122495
cg06358534	-0.0030351	0.014521	0.834861
cg06358541	0.000298485	0.00388323	0.938885
cg06358564	0.0112058	0.0082721	0.178582
cg06358566	-0.000901801	0.00220716	0.683721
cg06358612	0.00030215	0.00153975	0.844826
cg06358636	0.00245347	0.0050228	0.626288
cg06358752	-0.00731018	0.00759656	0.338219
cg06358792	0.00391292	0.00919715	0.671424
cg06358793	-0.00277291	0.00241317	0.253266
cg06358794	-0.00110582	0.00440774	0.80242
cg06358862	-0.00513004	0.00274757	0.0648143
cg06358970	0.000243944	0.000978069	0.803553
cg06359026	0.00168823	0.0043345	0.697744
cg06359056	0.000325235	0.0125209	0.979329
cg06359059	-0.00331952	0.00142398	0.0217518
cg06359077	0.00822384	0.00704769	0.246032
cg06359086	-0.0014813	0.00190886	0.439572
cg06359101	0.0127505	0.0105691	0.230514
cg06359132	-0.000180137	0.00899167	0.984056
cg06359167	-0.000503762	0.00209149	0.810155
cg06359173	-0.00196542	0.00340978	0.565636
cg06359190	0.000442077	0.0067332	0.947783
cg06359253	0.00458955	0.00549736	0.405784
cg06359302	0.00901538	0.00704577	0.203666
cg06359328	-0.00361485	0.00556869	0.517736
cg06359375	0.000156424	0.00891927	0.986043
cg06359394	-0.00218284	0.00294924	0.46095
cg06359396	-0.0165777	0.014005	0.239336
cg06359492	0.00463415	0.00389543	0.237005
cg06359500	0.0011873	0.00404623	0.769798
cg06359521	0.00468945	0.00515921	0.365563
cg06359616	0.0180304	0.0106168	0.0925624
cg06359630	-0.0041929	0.0128237	0.744379
cg06359632	0.00515804	0.00688221	0.455331
cg06359671	0.0048721	0.00855449	0.570268
cg06359676	-0.00180561	0.00126367	0.156161
cg06359703	-0.0194325	0.0167079	0.247567
cg06359825	0.0127972	0.0110438	0.249314
cg06359884	0.00411394	0.0110901	0.711455
cg06359931	-0.0027236	0.0105406	0.796636
cg06359938	-0.000131975	0.00359842	0.970817
cg06359968	-0.008187	0.0103677	0.431591
cg06360218	-0.0109546	0.0123103	0.375673
cg06360232	0.0196044	0.0132999	0.143617
cg06360271	0.000239633	0.00997384	0.98088
cg06360274	-0.00173188	0.011385	0.879399
cg06360298	0.00317405	0.00741513	0.669535
cg06360318	-0.00024089	0.0080541	0.976199
cg06360347	-0.0152162	0.0108459	0.163731
cg06360427	-0.00897435	0.00905517	0.324041
cg06360450	-0.00738403	0.0107696	0.49453
cg06360505	-0.0186184	0.00879169	0.0366778
cg06360520	0.00185376	0.00768141	0.809793
cg06360521	0.00551375	0.0060299	0.362705
cg06360527	0.00819167	0.00564042	0.149544
cg06360543	0.00296079	0.0097992	0.763168
cg06360554	0.0045283	0.00627371	0.472108
cg06360597	0.0108778	0.0078577	0.169334
cg06360604	0.0126898	0.0154997	0.414899
cg06360614	0.0113394	0.00464662	0.0164319
cg06360629	0.0159417	0.0176213	0.367808
cg06360705	-0.0158749	0.00776359	0.0435033
cg06360776	0.000566082	0.00748055	0.93983
cg06360784	0.00427817	0.00624705	0.495035
cg06360796	-0.00665304	0.00778158	0.39461
cg06360820	0.0543521	0.0293236	0.0667552
cg06360834	0.0212736	0.0194271	0.276127
cg06360841	0.0122576	0.0104855	0.245184
cg06360875	-0.00544992	0.0083789	0.516903
cg06360940	0.006778	0.00778804	0.386217
cg06360956	-0.00329393	0.0101308	0.745756
cg06360976	-0.00981891	0.0158779	0.537718
cg06360990	0.00979084	0.0188849	0.605291
cg06361006	0.00697117	0.00333363	0.0390477
cg06361057	-0.00510726	0.00634278	0.422609
cg06361072	0.00217309	0.00336344	0.5197
cg06361108	-0.00445977	0.00359039	0.217089
cg06361114	0.00241058	0.00707087	0.733881
cg06361127	-0.00205624	0.00894595	0.818677
cg06361161	-0.00133987	0.0010956	0.224219
cg06361238	0.00206103	0.00941154	0.827105
cg06361245	0.00283994	0.00589783	0.631196
cg06361266	0.00389979	0.0092534	0.674335
cg06361278	0.00133409	0.00439498	0.762103
cg06361302	-0.00850135	0.0114116	0.458035
cg06361383	-0.00927234	0.0107903	0.392218
cg06361405	0.000233422	0.00130768	0.858691
cg06361453	0.00557788	0.00579878	0.338417
cg06361505	-0.00164891	0.00128811	0.203473
cg06361510	0.00347664	0.00324523	0.286611
cg06361531	0.011267	0.00644143	0.0833347
cg06361543	-0.00313376	0.006764	0.644156
cg06361606	-0.0154146	0.00957798	0.110686
cg06361628	-0.0027519	0.00983867	0.780283
cg06361667	0.0073355	0.00468596	0.120644
cg06361699	-0.00722047	0.00587781	0.22217
cg06361744	-0.00101335	0.00321254	0.753089
cg06361775	-0.00149197	0.00459757	0.746227
cg06361793	0.0158474	0.00915784	0.0866298
cg06361798	0.00500739	0.00679192	0.462693
cg06361835	0.00713157	0.0049022	0.148866
cg06361845	-0.010336	0.0133163	0.439467
cg06361913	-0.00266093	0.0101659	0.794052
cg06361936	-0.0258237	0.0197738	0.194564
cg06361948	0.00334952	0.00384738	0.38606
cg06361973	-0.00331998	0.00356423	0.353854
cg06361984	-0.00353532	0.00627652	0.574517
cg06362008	-0.00186519	0.00948487	0.844501
cg06362028	0.000890905	0.00365826	0.808092
cg06362030	-0.00537654	0.00582062	0.357862
cg06362048	-0.00279976	0.00718114	0.697456
cg06362052	-0.00194269	0.0078278	0.804505
cg06362065	-0.00160268	0.00177632	0.369095
cg06362070	-0.000118595	0.00649487	0.985468
cg06362078	0.0102975	0.00471456	0.0312851
cg06362155	0.00284385	0.00432726	0.512566
cg06362176	0.000467376	0.0127473	0.970825
cg06362186	0.00227083	0.00849293	0.789729
cg06362200	0.00487956	0.00452577	0.283551
cg06362213	-0.00192522	0.00786979	0.807241
cg06362249	-0.000637781	0.00444867	0.886291
cg06362292	0.00983572	0.00505729	0.0546008
cg06362313	0.0124874	0.00913971	0.174914
cg06362319	-0.00184808	0.00820535	0.822261
cg06362328	0.00674265	0.00997459	0.500612
cg06362331	-0.00557981	0.0119688	0.642088
cg06362348	0.000159559	0.00129667	0.902312
cg06362354	-0.00114673	0.00657173	0.86183
cg06362358	0.00546788	0.0131837	0.679217
cg06362432	0.00132498	0.00851842	0.876707
cg06362451	0.00927431	0.0106073	0.38403
cg06362482	-0.0204569	0.0213429	0.340129
cg06362514	0.000239916	0.00402769	0.95262
cg06362543	-0.00959074	0.00748601	0.203103
cg06362582	0.00475757	0.0639421	0.940837
cg06362656	0.0072419	0.00633834	0.255952
cg06362710	-0.00899175	0.0130216	0.491464
cg06362725	-0.00475224	0.00718402	0.509812
cg06362729	0.000571887	0.00679672	0.933112
cg06362743	-0.00342679	0.00471927	0.469458
cg06362768	-0.00954175	0.0119419	0.426177
cg06362776	-0.0114284	0.00542302	0.0375847
cg06362796	-0.000878458	0.0029381	0.765569
cg06362799	0.013145	0.00645363	0.0443088
cg06362804	0.0102508	0.00506485	0.0456476
cg06362838	4.10825e-05	0.00581693	0.994379
cg06362895	0.0619652	0.0473155	0.193326
cg06362951	-0.00500118	0.0121656	0.681886
cg06362954	0.00657544	0.00911882	0.47254
cg06362966	0.002773	0.00539223	0.608205
cg06362971	-0.000378171	0.00477423	0.937023
cg06362985	0.00183265	0.0137384	0.894148
cg06363014	-0.00180828	0.00566124	0.750079
cg06363034	-0.00915144	0.0120265	0.448485
cg06363085	0.0108707	0.00740213	0.145081
cg06363129	-0.00239857	0.0174606	0.891014
cg06363136	0.00806198	0.005613	0.154037
cg06363163	-0.00113169	0.0080717	0.888781
cg06363207	0.00241217	0.00491384	0.624578
cg06363214	-0.00163498	0.00242159	0.501128
cg06363243	-0.0070292	0.010694	0.512496
cg06363265	0.00722831	0.00663501	0.278587
cg06363270	0.0068809	0.00560344	0.222338
cg06363275	-0.00206146	0.00179997	0.254829
cg06363286	-0.00562209	0.00465412	0.229904
cg06363309	-0.00078791	0.00140557	0.576349
cg06363417	-0.0244677	0.0228877	0.287629
cg06363465	-0.0013962	0.0134246	0.917375
cg06363485	0.0210034	0.0174664	0.232008
cg06363488	-0.000972662	0.0022556	0.667236
cg06363516	0.00646677	0.0133759	0.629822
cg06363569	0.00208028	0.00179048	0.24806
cg06363613	0.00248694	0.00284625	0.384342
cg06363680	0.000132103	0.00316432	0.966783
cg06363692	-0.00692987	0.0131342	0.598932
cg06363739	0.0188386	0.0163181	0.251061
cg06363798	0.00606817	0.00580551	0.29843
cg06363865	0.0159337	0.0103063	0.125258
cg06363887	-0.00011396	0.0017295	0.947596
cg06363918	-0.000854548	0.00178011	0.632238
cg06363937	-0.00320563	0.00990138	0.746799
cg06363968	0.0433096	0.0172569	0.0136887
cg06364023	0.000409317	0.00103881	0.694402
cg06364044	0.0142074	0.0130804	0.280019
cg06364063	-0.00484812	0.00523524	0.356647
cg06364066	-0.00700863	0.00724563	0.335732
cg06364159	-0.00190446	0.00707871	0.788453
cg06364230	-0.000605875	0.00350651	0.863169
cg06364293	-0.00130115	0.00673697	0.847244
cg06364315	-0.00333359	0.00257684	0.198758
cg06364319	-0.00569096	0.00370403	0.127592
cg06364444	-0.000326545	0.00119924	0.785957
cg06364487	-0.0139791	0.0131604	0.290699
cg06364539	0.0045141	0.0030053	0.136236
cg06364593	0.00393301	0.00380568	0.303882
cg06364604	0.0035616	0.00670831	0.596649
cg06364629	0.000427413	0.00093005	0.64683
cg06364690	-0.00448418	0.00553762	0.419997
cg06364753	-0.00466286	0.00477188	0.330851
cg06364757	0.00970037	0.00502673	0.0564705
cg06364860	-0.0134274	0.0182755	0.464229
cg06364873	-0.0191798	0.0232247	0.410862
cg06364920	0.00462147	0.00556338	0.408125
cg06364961	-0.000385569	0.00670069	0.954229
cg06364996	-0.0141704	0.0131451	0.28363
cg06365016	0.0127913	0.0143644	0.37534
cg06365057	0.00101272	0.00129391	0.435663
cg06365094	-0.00302679	0.0013937	0.0322383
cg06365106	-0.000171485	0.00753908	0.981898
cg06365118	0.00356959	0.00901799	0.693074
cg06365128	0.00247702	0.00244176	0.312822
cg06365161	0.00128126	0.00203063	0.5295
cg06365177	0.00159993	0.00746038	0.830628
cg06365181	-0.00806901	0.00384522	0.0383849
cg06365216	0.000498626	0.00599414	0.93387
cg06365270	0.0103568	0.0226135	0.647952
cg06365303	-0.00739217	0.0084024	0.381094
cg06365391	0.015144	0.01194	0.207621
cg06365412	0.00464452	0.00448963	0.303398
cg06365535	0.00272205	0.00814726	0.738999
cg06365538	-0.000756725	0.00169915	0.657025
cg06365562	0.00331711	0.00594569	0.578159
cg06365567	-0.0167352	0.00960615	0.0845604
cg06365569	-0.00378503	0.00454802	0.407258
cg06365577	0.00584508	0.00750635	0.438004
cg06365607	-0.000913252	0.0110666	0.934396
cg06365623	0.0164668	0.0114215	0.1525
cg06365801	-0.00569621	0.0106542	0.594082
cg06365843	0.000159739	0.0107736	0.9882
cg06365890	-0.0309049	0.0198331	0.122334
cg06365898	-0.00972249	0.0100656	0.336416
cg06365976	0.00716094	0.011442	0.532843
cg06365984	0.000107528	0.00184794	0.953715
cg06365992	0.00211411	0.00156059	0.178569
cg06366002	-0.000208466	0.00438417	0.96217
cg06366009	0.000852558	0.00150036	0.571148
cg06366062	-0.00158141	0.00157244	0.316986
cg06366107	-0.0104393	0.0112972	0.357678
cg06366123	0.0082399	0.00503685	0.104999
cg06366129	-0.0183701	0.0177422	0.302985
cg06366151	0.00180713	0.00157568	0.254163
cg06366189	-0.000330381	0.0014135	0.815671
cg06366203	-0.00537777	0.0164628	0.744607
cg06366213	-0.00319124	0.00338391	0.347921
cg06366345	-0.00703012	0.00870026	0.420988
cg06366374	0.00812954	0.00842886	0.337128
cg06366376	0.00286981	0.00600214	0.633601
cg06366396	-0.00165686	0.00827492	0.841709
cg06366449	0.00715996	0.0171729	0.677621
cg06366489	-0.0040256	0.00784924	0.609177
cg06366505	0.00263606	0.00515662	0.610338
cg06366587	-0.0264476	0.0206502	0.203246
cg06366593	0.00431014	0.00820296	0.600443
cg06366611	0.00115423	0.00351801	0.743528
cg06366627	0.015922	0.0102263	0.12264
cg06366666	0.00887906	0.00445661	0.04906
cg06366675	0.00251003	0.0122246	0.837735
cg06366789	-0.0060797	0.00585447	0.301556
cg06366791	-0.0132937	0.0111306	0.23517
cg06366792	0.00152326	0.0150719	0.9197
cg06366810	0.00558125	0.00319772	0.0839893
cg06366833	-0.00163373	0.00196093	0.406751
cg06366884	-5.71535e-05	0.00393611	0.988444
cg06366898	-0.0056162	0.00812252	0.490894
cg06366937	-0.000807088	0.00144189	0.576907
cg06366981	0.00134993	0.00382761	0.725069
cg06366994	-0.020278	0.013365	0.13236
cg06367102	0.000641881	0.00126242	0.612256
cg06367113	0.0058009	0.00453047	0.20336
cg06367117	-0.00379999	0.00222641	0.0909663
cg06367135	-0.0142113	0.0174756	0.418033
cg06367140	0.00310847	0.00340527	0.363522
cg06367149	0.0178132	0.0309143	0.565767
cg06367154	-0.000484961	0.00271224	0.858453
cg06367286	-0.0125206	0.00918642	0.175961
cg06367311	0.000724639	0.00496752	0.884314
cg06367321	-0.00629303	0.0046107	0.175356
cg06367339	-0.00127289	0.0101726	0.900672
cg06367354	0.00362402	0.0145612	0.803963
cg06367429	0.000744371	0.00344822	0.829528
cg06367453	-0.0057509	0.00192225	0.00349346
cg06367454	0.00260791	0.0198252	0.895608
cg06367459	-0.00455658	0.00576162	0.430903
cg06367472	-0.00155441	0.00127633	0.226137
cg06367527	-0.00290759	0.00574192	0.613704
cg06367607	0.00903131	0.0072315	0.214623
cg06367647	-0.00448733	0.0044956	0.32061
cg06367655	-0.0209845	0.0151344	0.168663
cg06367659	0.00401454	0.00316111	0.20704
cg06367693	0.000600958	0.00338432	0.859419
cg06367702	9.48356e-05	0.00189971	0.960285
cg06367707	-0.0103044	0.0145149	0.479407
cg06367734	-0.0189958	0.0208564	0.364597
cg06367736	0.00255869	0.00431364	0.554412
cg06367756	0.000570258	0.00671543	0.932497
cg06367788	0.00420205	0.0149393	0.779081
cg06367821	4.31153e-05	0.010617	0.996768
cg06367823	-0.0993027	0.0326203	0.0029816
cg06367834	-0.00381618	0.00467844	0.416614
cg06367881	-0.00707535	0.0135171	0.601827
cg06367887	-0.00601577	0.00944994	0.525845
cg06367925	-0.00229585	0.00279437	0.41326
cg06367975	-0.00093553	0.00674425	0.889954
cg06368093	-0.0047332	0.00559347	0.399461
cg06368118	-0.000421467	0.00231108	0.855663
cg06368153	-0.00303027	0.00337486	0.371397
cg06368184	0.00289761	0.00473708	0.542133
cg06368200	0.00453251	0.00942286	0.631559
cg06368201	-0.000429209	0.00810353	0.957865
cg06368300	0.00266057	0.00659336	0.687425
cg06368369	0.000793805	0.00192306	0.680649
cg06368401	-0.0184674	0.00833977	0.0290737
cg06368429	0.0028504	0.00585267	0.627306
cg06368435	-0.0097901	0.0108809	0.370415
cg06368558	-0.00479598	0.00400259	0.233664
cg06368566	0.0163541	0.0176341	0.355947
cg06368569	-8.11547e-05	0.00131682	0.950981
cg06368617	-0.00337476	0.00929965	0.717452
cg06368618	0.0223212	0.0174174	0.202967
cg06368642	-0.00311217	0.0135094	0.818275
cg06368721	-0.00161954	0.00254521	0.526028
cg06368760	-0.000467329	0.00551281	0.932612
cg06368812	0.00310058	0.00253299	0.223799
cg06368857	0.00606415	0.00575311	0.294393
cg06368859	0.0228515	0.0182718	0.213983
cg06368932	0.00289245	0.00617083	0.640284
cg06368974	-0.00581215	0.00364089	0.113565
cg06368978	0.000193047	0.00227104	0.932428
cg06369005	0.0318526	0.0213459	0.138793
cg06369056	0.0101963	0.00902859	0.261457
cg06369076	0.00115465	0.0108451	0.915425
cg06369118	-0.000692985	0.00378709	0.855179
cg06369155	-0.00512677	0.00692124	0.460593
cg06369248	-0.000689963	0.00430527	0.873
cg06369261	-0.00331162	0.00169688	0.0537841
cg06369322	0.00851644	0.012966	0.512801
cg06369327	0.00159209	0.00942335	0.866176
cg06369349	0.00473629	0.00421699	0.264065
cg06369352	-0.0275189	0.0204403	0.181247
cg06369407	-0.00104377	0.0115947	0.928451
cg06369443	0.00178605	0.00676134	0.792203
cg06369491	-0.00718266	0.0115289	0.534696
cg06369493	0.0105211	0.007708	0.17533
cg06369522	-0.00475996	0.00621825	0.445787
cg06369532	-0.00259429	0.0025363	0.308841
cg06369564	-0.00113011	0.0106401	0.915627
cg06369569	0.004001	0.00782963	0.610472
cg06369573	0.00342841	0.00675658	0.612978
cg06369583	-0.00167093	0.00118109	0.160253
cg06369591	-0.0044133	0.0131186	0.737263
cg06369624	0.0010376	0.00485775	0.831297
cg06369626	-0.00374853	0.0109742	0.733386
cg06369657	-0.00117181	0.0179823	0.948173
cg06369668	-0.0137752	0.0143283	0.338672
cg06369680	7.74065e-05	0.00459278	0.986587
cg06369719	0.00259119	0.00376853	0.493305
cg06369760	-0.00270063	0.00251439	0.285376
cg06369785	-0.0151058	0.0117785	0.202636
cg06369833	8.77949e-05	0.00153425	0.954481
cg06369854	0.00231945	0.00156486	0.14143
cg06369879	0.00328114	0.00476514	0.492687
cg06369984	0.00719085	0.00537608	0.184073
cg06369992	-0.00127705	0.00555712	0.818713
cg06370057	-0.00248709	0.00602549	0.680665
cg06370069	0.00427532	0.0132943	0.748434
cg06370079	0.000801944	0.00497962	0.872383
cg06370094	0.0218209	0.0167845	0.196567
cg06370132	-0.0102696	0.0154838	0.508698
cg06370133	-0.000187177	0.00119031	0.875364
cg06370149	0.00979727	0.00751516	0.19534
cg06370161	0.000760557	0.00209592	0.717465
cg06370205	0.00167037	0.00265897	0.531304
cg06370301	-0.000282988	0.00175783	0.872429
cg06370363	0.00801515	0.0053521	0.137395
cg06370372	-0.0152205	0.0159721	0.342917
cg06370422	0.00576287	0.00474079	0.227002
cg06370446	0.00103279	0.00481194	0.830493
cg06370486	-0.00322234	0.0101597	0.751776
cg06370514	-0.00589994	0.00475973	0.218042
cg06370528	0.017554	0.0179307	0.329945
cg06370542	0.00322141	0.00814854	0.693437
cg06370560	0.00230569	0.00988986	0.816132
cg06370600	0.00287831	0.0210862	0.891699
cg06370650	0.00317472	0.00676726	0.639998
cg06370667	0.00195312	0.00469289	0.678165
cg06370694	0.0022401	0.0016981	0.190122
cg06370747	0.00755837	0.00551436	0.173546
cg06370771	-0.0116561	0.0053219	0.0308328
cg06370795	0.00070347	0.00136788	0.608193
cg06370812	-0.000863048	0.0046272	0.852418
cg06370827	0.00579792	0.0109181	0.596571
cg06370837	-0.0075774	0.00926688	0.41548
cg06370855	0.014613	0.0141939	0.305715
cg06370862	-0.00416698	0.00622221	0.504596
cg06370886	0.000632374	0.00557173	0.909864
cg06371014	0.00534554	0.0053271	0.31806
cg06371044	0.010191	0.00583762	0.0839254
cg06371091	-0.00142317	0.00452479	0.753777
cg06371135	0.00213772	0.0097774	0.827377
cg06371211	-0.00327251	0.0104113	0.753931
cg06371237	0.00560312	0.00823237	0.497685
cg06371243	-0.0205096	0.0258015	0.428555
cg06371280	0.00469588	0.00223957	0.0385367
cg06371291	0.00207086	0.0049169	0.674533
cg06371305	-0.000111298	0.00567974	0.984405
cg06371306	0.000759909	0.00109805	0.49051
cg06371374	0.000670923	0.00751457	0.929036
cg06371443	0.0201731	0.0100909	0.0483074
cg06371452	-0.00340909	0.00549907	0.536708
cg06371473	-0.00621653	0.00536662	0.249472
cg06371478	0.00385722	0.00923097	0.676948
cg06371489	0.0190426	0.019249	0.324916
cg06371502	0.000622918	0.00385933	0.872099
cg06371555	0.00247844	0.00605392	0.683126
cg06371582	-0.0081692	0.0129909	0.530887
cg06371583	0.0133787	0.0114367	0.244861
cg06371628	-0.00686598	0.0155787	0.66036
cg06371658	0.00433641	0.00929319	0.641785
cg06371713	-0.00153505	0.0047124	0.745296
cg06371723	0.00016833	0.00479546	0.972068
cg06371799	0.00591356	0.0120008	0.623259
cg06371836	0.000565736	0.00694811	0.935268
cg06371916	0.00143871	0.0033312	0.666752
cg06371954	0.000536094	0.00252569	0.832339
cg06371967	-0.00214161	0.0103869	0.837066
cg06371984	0.00414045	0.003006	0.171466
cg06371996	0.00364033	0.0046552	0.436067
cg06372015	-0.000649025	0.00462923	0.888783
cg06372075	-0.000661518	0.00710938	0.926051
cg06372145	0.00080123	0.0120116	0.94695
cg06372151	0.00568616	0.0105379	0.590677
cg06372175	-0.00164748	0.00128069	0.201273
cg06372176	0.00082299	0.00145215	0.572161
cg06372233	0.00402301	0.00627477	0.522898
cg06372249	0.00449154	0.00589084	0.447579
cg06372288	-0.00279552	0.00664792	0.675015
cg06372303	-0.00273874	0.0031933	0.393135
cg06372467	-0.0195102	0.0228254	0.394728
cg06372475	-0.00783293	0.0125296	0.533295
cg06372503	-0.00048112	0.00656159	0.941695
cg06372522	0.0134412	0.0239563	0.576005
cg06372539	-0.00440246	0.00459775	0.340612
cg06372603	-0.000946452	0.00113596	0.406734
cg06372607	-0.00358235	0.00529924	0.500594
cg06372632	0.00125375	0.00907329	0.890376
cg06372633	-0.000115281	0.00860245	0.989335
cg06372654	-0.00247075	0.0148056	0.867802
cg06372718	0.00696024	0.00827113	0.40207
cg06372761	0.00178923	0.00516024	0.729519
cg06372777	0.00118841	0.0101273	0.906821
cg06372820	-0.00375538	0.0135872	0.782818
cg06372850	0.01012	0.00770388	0.191979
cg06372851	0.00361385	0.00548021	0.511131
cg06372873	0.000480785	0.00280571	0.864287
cg06372887	-0.0011507	0.00694249	0.868691
cg06372909	0.00300144	0.00437704	0.494475
cg06372919	-0.000805009	0.00118224	0.497496
cg06372929	-0.00247839	0.00250234	0.324354
cg06372941	0.00368687	0.00533992	0.49152
cg06372962	0.00258229	0.00429277	0.548839
cg06372967	-0.00429981	0.0124442	0.730424
cg06373011	-0.00225164	0.00261934	0.392053
cg06373029	0.00272109	0.00459629	0.555175
cg06373032	-0.0183073	0.0165131	0.270238
cg06373083	1.27838e-05	0.00762126	0.998665
cg06373086	-0.0114932	0.0205572	0.577353
cg06373167	0.00618368	0.00796253	0.43923
cg06373233	0.0108276	0.0122839	0.38019
cg06373240	-0.0248726	0.0139985	0.0786413
cg06373268	-0.00184984	0.00635569	0.771614
cg06373322	0.00193012	0.00206463	0.352118
cg06373342	0.0114017	0.0060995	0.0645081
cg06373369	0.00800964	0.00701217	0.256079
cg06373375	-0.000935049	0.00753812	0.90153
cg06373395	-0.00357967	0.00697288	0.608824
cg06373470	0.0059998	0.00784232	0.446041
cg06373526	0.00042691	0.00417236	0.918709
cg06373574	-0.00143128	0.00332568	0.667851
cg06373583	0.00697088	0.0155826	0.65559
cg06373584	0.00466108	0.0173801	0.789109
cg06373648	-0.0139847	0.0128969	0.280818
cg06373653	0.00655883	0.00524231	0.213805
cg06373660	0.00781131	0.0135954	0.566881
cg06373674	0.000482349	0.00435834	0.912098
cg06373684	-0.0019913	0.00243804	0.416005
cg06373687	-0.0194302	0.0167471	0.248724
cg06373716	0.0189272	0.00977662	0.0556955
cg06373721	-0.00481552	0.00495077	0.333058
cg06373723	-0.00174641	0.00725745	0.810329
cg06373726	-0.0143703	0.00431596	0.00121886
cg06373764	0.00151107	0.00124557	0.227928
cg06373779	0.00599654	0.0063495	0.347236
cg06373787	-0.000198583	0.00640896	0.975343
cg06373816	-0.00729736	0.00655779	0.268472
cg06373817	-0.0039832	0.00835777	0.634696
cg06373835	-0.00143871	0.00512312	0.779424
cg06373870	0.0296989	0.0106992	0.00657371
cg06373887	0.00545181	0.00389509	0.16471
cg06373919	-0.00917177	0.010541	0.386329
cg06373940	-0.0166251	0.0204012	0.417063
cg06374026	0.0167983	0.00659696	0.0124105
cg06374075	-0.00184929	0.00428215	0.666772
cg06374097	0.00162267	0.0129955	0.900881
cg06374185	-0.000953501	0.00536962	0.859417
cg06374192	-0.00585705	0.00467954	0.213625
cg06374204	0.0065462	0.00750005	0.384852
cg06374208	-0.00911148	0.00915799	0.322176
cg06374249	0.00562844	0.00381482	0.143243
cg06374258	-0.0150987	0.0159441	0.345931
cg06374307	0.00178004	0.00500609	0.722908
cg06374325	0.0074718	0.00769231	0.333726
cg06374336	-0.00516513	0.00899723	0.567202
cg06374374	0.00197886	0.00390451	0.613401
cg06374384	0.00752027	0.0106759	0.482809
cg06374595	-0.00677082	0.0148308	0.648994
cg06374604	-0.00612353	0.00665947	0.360035
cg06374610	-0.0127499	0.00877965	0.149573
cg06374715	-0.000663564	0.00831933	0.936586
cg06374756	0.0012035	0.00528643	0.820377
cg06374760	-0.00237377	0.00673827	0.725368
cg06374766	-0.00470047	0.0040685	0.250708
cg06374794	0.00581314	0.00708036	0.413586
cg06374807	-0.00488628	0.00519737	0.349409
cg06374811	0.0200484	0.0243716	0.412686
cg06374814	0.0115082	0.00869861	0.188855
cg06374834	0.0243216	0.0232838	0.29874
cg06374862	4.17212e-05	0.00520212	0.993617
cg06374892	-0.000428444	0.00451089	0.924521
cg06374899	-0.00456251	0.00961538	0.636177
cg06374918	0.0050177	0.013015	0.700662
cg06374962	-0.0176249	0.0160375	0.274417
cg06375042	-0.0246054	0.0166704	0.143088
cg06375062	0.00964879	0.00660411	0.147143
cg06375068	0.00154947	0.00476989	0.745978
cg06375071	0.000495733	0.00611428	0.935542
cg06375073	0.0176363	0.00842528	0.0388561
cg06375077	-0.0185905	0.00750451	0.0149169
cg06375085	0.0014609	0.00110127	0.187674
cg06375148	-0.00787441	0.0100332	0.434405
cg06375202	0.000139777	0.012466	0.991076
cg06375206	0.00493987	0.00484496	0.310383
cg06375217	-0.000503303	0.00147961	0.73445
cg06375218	0.0174627	0.0278683	0.532338
cg06375292	-0.00931985	0.00889682	0.297372
cg06375308	-0.00421386	0.00595005	0.480465
cg06375313	0.0007018	0.00131395	0.594448
cg06375328	-0.0019838	0.0015989	0.217609
cg06375342	-0.00911444	0.0176338	0.606387
cg06375409	-0.000865154	0.00661819	0.896257
cg06375497	0.000797176	0.00425851	0.851886
cg06375525	-0.00478196	0.00589048	0.418828
cg06375534	0.0010937	0.00125603	0.385972
cg06375539	-0.00233585	0.00384905	0.545316
cg06375542	-0.00670815	0.00972111	0.491755
cg06375556	0.00304467	0.00117178	0.0107828
cg06375559	-0.00034155	0.00558802	0.951384
cg06375580	0.000511059	0.00115791	0.659903
cg06375623	0.0119737	0.0125212	0.341241
cg06375628	0.00150254	0.00218021	0.492312
cg06375652	0.00796308	0.00510358	0.12185
cg06375706	0.00305421	0.00417955	0.466639
cg06375758	-0.0125914	0.0108585	0.248977
cg06375761	0.0148916	0.00556682	0.00872972
cg06375786	-0.00110559	0.0037329	0.767711
cg06375806	-0.0139385	0.00661429	0.0375902
cg06375812	0.00981019	0.0107969	0.365738
cg06375839	0.00311744	0.00667684	0.641585
cg06375876	0.00469721	0.00596923	0.433199
cg06375882	4.40729e-05	0.00771286	0.995452
cg06375884	-0.0109867	0.00600868	0.0704594
cg06375903	0.00875758	0.00830275	0.294067
cg06375949	-0.0243293	0.0119432	0.0442838
cg06375967	0.000810419	0.00324221	0.803132
cg06375969	-0.0126801	0.00960022	0.189578
cg06376016	-0.00324496	0.00211217	0.127619
cg06376033	0.00156161	0.00999628	0.876175
cg06376129	-0.00133384	0.00156879	0.397223
cg06376130	0.0140908	0.0194606	0.470714
cg06376138	-0.00264888	0.00939007	0.778455
cg06376161	-0.00174443	0.00289023	0.547501
cg06376186	-0.00546321	0.00630745	0.38848
cg06376196	0.000365502	0.0109844	0.973522
cg06376214	-0.000963311	0.00287568	0.738337
cg06376220	0.00929646	0.00775907	0.233694
cg06376233	0.00230403	0.00727359	0.752081
cg06376238	-0.0038683	0.00600935	0.521235
cg06376277	-0.00673796	0.00591672	0.257508
cg06376279	0.0068265	0.0120017	0.570771
cg06376357	-0.00400592	0.0160553	0.80348
cg06376392	0.0118082	0.0183054	0.520361
cg06376395	0.000903325	0.00184	0.624547
cg06376402	0.00993783	0.0158006	0.530815
cg06376426	-0.00119399	0.0113664	0.91655
cg06376458	0.0052044	0.0039802	0.194017
cg06376466	0.00344612	0.0069409	0.620635
cg06376482	-0.00238513	0.00858068	0.781613
cg06376494	0.0103275	0.00434653	0.0194047
cg06376496	-0.0223743	0.0127387	0.0820821
cg06376500	-0.00246339	0.0024702	0.321054
cg06376507	-0.00270562	0.00675212	0.689491
cg06376520	0.00166534	0.0121164	0.890955
cg06376522	0.000274686	0.00114414	0.810759
cg06376547	0.0160818	0.0155266	0.302813
cg06376558	0.00368267	0.00668534	0.58296
cg06376598	-0.00595549	0.00938805	0.527288
cg06376599	-0.0024801	0.00178034	0.166695
cg06376619	0.00821727	0.0131238	0.532654
cg06376640	0.00948683	0.00741639	0.203797
cg06376701	0.0135138	0.00999299	0.179322
cg06376715	0.00480562	0.0128898	0.710068
cg06376718	0.000195478	0.00242823	0.935999
cg06376725	-0.000118662	0.0148132	0.993625
cg06376771	0.00493579	0.00415209	0.237354
cg06376782	-0.0175338	0.0174877	0.318458
cg06376786	0.00432403	0.00409082	0.293055
cg06376845	0.00286499	0.00367463	0.437428
cg06376939	0.00802837	0.0177488	0.652009
cg06376940	-0.00137298	0.00286825	0.63321
cg06376942	0.00408893	0.00420709	0.333438
cg06376949	-0.0148031	0.0132865	0.267889
cg06376951	0.0231016	0.0232143	0.322067
cg06377021	0.00744929	0.00766434	0.333425
cg06377037	-0.0100936	0.0051478	0.0526898
cg06377069	0.00683063	0.00640175	0.288544
cg06377106	-0.0153195	0.0192347	0.427656
cg06377129	0.00648769	0.0140187	0.644522
cg06377152	-0.0020205	0.00116431	0.0857564
cg06377160	0.00799707	0.0461803	0.862867
cg06377177	0.0018971	0.00519461	0.715729
cg06377220	-0.00093569	0.00405654	0.818049
cg06377221	-0.00116771	0.00170963	0.496173
cg06377222	0.00272171	0.00551195	0.622542
cg06377226	0.0112595	0.0134892	0.405876
cg06377256	0.0171684	0.0166122	0.303872
cg06377268	0.0148428	0.0178366	0.407305
cg06377272	-0.00457324	0.0117721	0.698486
cg06377278	-0.000238678	0.00112437	0.832323
cg06377306	0.0149461	0.00751734	0.0495207
cg06377362	-0.000909215	0.00135418	0.503506
cg06377386	-0.00539899	0.0122117	0.65936
cg06377417	0.00153896	0.0093177	0.869147
cg06377473	-0.000312123	0.0049583	0.949932
cg06377543	0.00157493	0.015469	0.91911
cg06377585	-0.00576788	0.00454544	0.207409
cg06377626	0.00191246	0.00364027	0.600494
cg06377635	0.00857357	0.00912562	0.349735
cg06377646	0.00189868	0.00197479	0.338641
cg06377684	0.0128612	0.0190452	0.501043
cg06377716	0.00172528	0.00398497	0.665986
cg06377825	-0.00717845	0.00634071	0.260291
cg06377828	-0.00726596	0.00481353	0.134327
cg06377904	0.00127734	0.00391034	0.744611
cg06377912	0.00552478	0.00739963	0.45704
cg06377929	0.00114311	0.00465456	0.806503
cg06377964	0.00682219	0.0074005	0.358823
cg06377993	-0.00829529	0.00910865	0.364641
cg06378010	0.00444347	0.00419599	0.29216
cg06378091	0.0245923	0.0107815	0.0246711
cg06378100	0.00297235	0.00738331	0.688119
cg06378107	0.00376791	0.00461694	0.41638
cg06378129	0.00269879	0.0186847	0.885445
cg06378130	-0.00234535	0.00119376	0.0522264
cg06378132	-0.00928192	0.00877961	0.292961
cg06378142	0.0394565	0.0594586	0.508475
cg06378244	0.00142301	0.00374056	0.704436
cg06378324	0.0055286	0.0107363	0.607728
cg06378357	-4.59283e-05	0.00170272	0.978535
cg06378374	-0.0032922	0.00415183	0.429682
cg06378434	-0.0184832	0.0226002	0.415396
cg06378441	0.00068908	0.00416111	0.868806
cg06378466	0.000707054	0.00676291	0.916943
cg06378490	-0.00656046	0.0113907	0.565942
cg06378491	-0.0141934	0.0112064	0.208261
cg06378498	0.000326826	0.00100661	0.746102
cg06378534	0.00561628	0.00754264	0.458258
cg06378561	0.00810116	0.0328845	0.805915
cg06378607	0.00119549	0.00439646	0.786244
cg06378609	-0.00284523	0.00281245	0.314144
cg06378617	0.00577683	0.0182069	0.751687
cg06378669	0.0120999	0.0125918	0.338903
cg06378672	-0.00707973	0.00833768	0.39784
cg06378674	0.0124003	0.00694637	0.0772688
cg06378871	0.00175392	0.00258976	0.49981
cg06378948	0.0090868	0.00944294	0.338228
cg06378964	0.00346486	0.0124901	0.782039
cg06378976	-0.00475535	0.00703676	0.500736
cg06378981	-0.00101369	0.00653873	0.877111
cg06378990	0.0152761	0.013671	0.266494
cg06379000	0.00285617	0.00554658	0.607729
cg06379027	0.0407304	0.0169914	0.0183813
cg06379040	-0.00628232	0.00550438	0.256458
cg06379095	0.00243265	0.00166147	0.146288
cg06379110	-0.00396266	0.00497232	0.427371
cg06379130	0.00184768	0.00850759	0.828511
cg06379192	0.000248973	0.0140856	0.985933
cg06379214	0.00261579	0.00608532	0.668228
cg06379224	-0.00598483	0.00404001	0.141647
cg06379340	0.000638559	0.00665511	0.923752
cg06379368	0.0123088	0.00980237	0.212152
cg06379383	-0.00167914	0.00521504	0.74814
cg06379435	-0.00632479	0.0181202	0.727788
cg06379531	-5.23796e-05	0.00140675	0.970372
cg06379532	0.00486049	0.01047	0.643493
cg06379599	-0.00255721	0.00633446	0.687297
cg06379640	-0.00859161	0.00779386	0.272953
cg06379657	0.0114447	0.00870443	0.191581
cg06379671	0.00127543	0.00567728	0.822707
cg06379721	-0.00394557	0.00722417	0.586171
cg06379722	0.0037304	0.00775846	0.631697
cg06379731	0.00859618	0.0245793	0.727275
cg06379754	-0.00257874	0.00330155	0.436606
cg06379856	0.0156661	0.0282525	0.580472
cg06379858	0.00764811	0.00451546	0.0934232
cg06379876	-0.00404041	0.00776118	0.603801
cg06379883	0.00359575	0.00919749	0.696666
cg06380007	0.00184877	0.0014075	0.192016
cg06380029	-0.000323537	0.00490285	0.947518
cg06380030	-0.0201493	0.0107119	0.0628794
cg06380039	-8.13892e-05	0.00165443	0.960862
cg06380072	0.0151573	0.0123388	0.222172
cg06380117	0.0041863	0.00441235	0.345025
cg06380123	-0.012212	0.0151359	0.421684
cg06380157	-0.00213854	0.00186938	0.255361
cg06380167	-0.00964974	0.0160537	0.549139
cg06380199	0.0023287	0.0098273	0.813171
cg06380249	-0.0123628	0.015893	0.438479
cg06380320	-0.00245621	0.0111947	0.826779
cg06380338	-0.00922756	0.00668262	0.170409
cg06380352	0.00366182	0.00450324	0.418063
cg06380355	0.00571309	0.00655024	0.385192
cg06380356	0.00977488	0.00751989	0.196634
cg06380401	-0.000226159	0.00823608	0.978148
cg06380405	-0.000569196	0.00195072	0.771053
cg06380443	-0.00845798	0.0146795	0.565791
cg06380449	0.00217122	0.00593178	0.715114
cg06380459	0.000964567	0.00182593	0.598488
cg06380475	0.00272527	0.0122713	0.8247
cg06380530	0.00358393	0.00393397	0.364475
cg06380553	-0.0013555	0.00211582	0.523215
cg06380691	-0.00974657	0.0158675	0.540446
cg06380725	0.0113744	0.0170829	0.507048
cg06380818	0.00332457	0.0145004	0.819124
cg06380820	-0.0131889	0.00769216	0.0895187
cg06380923	0.000256832	0.000887731	0.772941
cg06380966	-0.00639337	0.0085332	0.455474
cg06381000	-0.000284004	0.00707346	0.968053
cg06381031	0.0116103	0.0104082	0.267311
cg06381088	0.00622314	0.00631157	0.326518
cg06381123	-0.00182544	0.00277285	0.511842
cg06381133	0.00192744	0.00158134	0.225763
cg06381135	-0.000840852	0.00692447	0.903593
cg06381246	0.011918	0.0125543	0.344748
cg06381284	-0.00810477	0.0133607	0.545484
cg06381298	0.00300087	0.00471657	0.526074
cg06381319	-0.00365214	0.0138587	0.792686
cg06381367	-0.0010733	0.00220878	0.628086
cg06381423	-0.00644838	0.0171126	0.707105
cg06381455	0.0160287	0.0163822	0.330226
cg06381463	0.0144137	0.0175401	0.413169
cg06381480	-0.00230328	0.00474389	0.628365
cg06381587	0.000773301	0.00121518	0.525991
cg06381665	0.00338329	0.00737485	0.647402
cg06381693	0.0143465	0.00515502	0.00643983
cg06381725	-0.0022755	0.00731059	0.75625
cg06381772	0.0098367	0.00848313	0.248989
cg06381803	0.0429703	0.0232555	0.0675953
cg06381831	-0.0106322	0.0109775	0.335109
cg06381846	-0.00111188	0.00164332	0.500216
cg06381864	0.00322732	0.00902921	0.721522
cg06381879	-0.0118468	0.0136324	0.38692
cg06381905	-0.00393981	0.0110476	0.722127
cg06381931	0.0119683	0.0138322	0.388976
cg06381933	0.00204241	0.00405	0.615161
cg06381959	0.00384875	0.00632299	0.544109
cg06381964	-0.00332309	0.00200921	0.101279
cg06381966	0.00403729	0.0101491	0.691628
cg06381991	0.00295713	0.00806997	0.714814
cg06382008	0.0066585	0.00463433	0.153903
cg06382028	0.0047405	0.015089	0.754047
cg06382040	-0.0169549	0.0151793	0.26668
cg06382042	0.000745789	0.00273655	0.785777
cg06382090	-0.00120954	0.00377779	0.749507
cg06382093	0.00390024	0.00572036	0.49693
cg06382132	-0.0065143	0.00535477	0.226642
cg06382167	-0.00219111	0.00649776	0.736665
cg06382173	-0.00112499	0.00650237	0.862992
cg06382236	0.00278126	0.00163323	0.0916886
cg06382244	-0.000608018	0.00188971	0.748313
cg06382254	0.00256281	0.00584444	0.661966
cg06382294	-0.00158996	0.00248323	0.523457
cg06382303	-0.00433373	0.0126182	0.731981
cg06382345	0.0215714	0.0227537	0.345394
cg06382459	-0.00171023	0.0017796	0.338862
cg06382526	0.00430284	0.00604786	0.478453
cg06382539	0.006626	0.0106071	0.533606
cg06382546	0.00122565	0.01488	0.934518
cg06382559	-0.00234709	0.00989894	0.813061
cg06382562	0.014326	0.0297091	0.630711
cg06382651	0.0127965	0.0210925	0.545436
cg06382664	0.000969365	0.0097126	0.920699
cg06382685	-0.00324811	0.00662651	0.625088
cg06382770	0.00339676	0.0106533	0.750509
cg06382786	-0.00252413	0.00123925	0.0443112
cg06382831	-0.00566677	0.0059208	0.340828
cg06382842	-0.00837172	0.0162143	0.606773
cg06382894	0.00174831	0.00149271	0.244287
cg06382895	0.0155968	0.00893411	0.0839236
cg06382922	-0.00703878	0.0108303	0.517236
cg06382930	0.0186708	0.0105026	0.0784884
cg06383022	-0.00977088	0.014712	0.508128
cg06383048	0.00095851	0.00230224	0.678055
cg06383082	0.0041425	0.00727011	0.570092
cg06383088	0.00126404	0.00110067	0.253531
cg06383113	0.0123972	0.00477313	0.0108135
cg06383124	-0.00854547	0.00981506	0.386031
cg06383133	0.014196	0.0153499	0.357283
cg06383135	0.01118	0.0206896	0.590146
cg06383157	0.000667001	0.00247308	0.787944
cg06383163	-0.00891468	0.00788892	0.261169
cg06383173	-0.0343294	0.0149612	0.0238484
cg06383189	-0.0131577	0.00893338	0.143926
cg06383207	-0.0126695	0.00873751	0.150185
cg06383233	0.00454771	0.00727284	0.533198
cg06383241	-0.00850015	0.0140477	0.54649
cg06383247	-0.00249621	0.0143157	0.861928
cg06383324	0.000937774	0.00386546	0.80881
cg06383339	0.00262454	0.011486	0.819724
cg06383401	-0.00868516	0.011302	0.444023
cg06383405	-0.0123111	0.0141653	0.386873
cg06383411	0.00332016	0.00559993	0.554591
cg06383512	0.00109231	0.00514858	0.832417
cg06383531	0.00572059	0.00305951	0.064441
cg06383546	0.00132141	0.00141431	0.352392
cg06383579	0.0136132	0.00771266	0.080608
cg06383625	0.00345361	0.00809762	0.670663
cg06383709	0.00600246	0.00598855	0.318607
cg06383759	-0.00203667	0.00363931	0.576983
cg06383798	0.00278689	0.00693081	0.688467
cg06383909	-0.0165279	0.0201725	0.414549
cg06383915	-0.00535207	0.00718987	0.458386
cg06384026	0.00155118	0.00177722	0.384856
cg06384049	-0.0020093	0.00762094	0.792589
cg06384055	-0.000824487	0.00187602	0.661256
cg06384134	-0.00219149	0.00846123	0.796165
cg06384145	0.00329984	0.00427449	0.441944
cg06384413	0.0077934	0.00449054	0.08573
cg06384435	0.00211015	0.00143555	0.144722
cg06384463	0.00380638	0.00173225	0.0303032
cg06384475	0.00408142	0.00404888	0.31587
cg06384491	1.22057e-05	0.0127854	0.99924
cg06384523	0.00092889	0.00638995	0.884714
cg06384524	0.00377925	0.00803054	0.638944
cg06384528	0.00368064	0.00367439	0.318906
cg06384533	-0.00448101	0.0036282	0.219705
cg06384579	0.00302455	0.00984105	0.759224
cg06384592	0.00200625	0.00845073	0.812828
cg06384607	0.0064041	0.00709525	0.368912
cg06384623	-0.00571458	0.00419713	0.176401
cg06384642	-0.00164177	0.0020495	0.424998
cg06384737	-0.00453819	0.0134136	0.735825
cg06384763	-0.00132562	0.0030656	0.666367
cg06384825	-0.0023129	0.0075257	0.759229
cg06384827	0.00490448	0.0146166	0.737919
cg06384861	0.0115421	0.0118381	0.331915
cg06384865	0.00437523	0.00651123	0.503164
cg06384912	0.00176222	0.00522717	0.736727
cg06384952	0.000587227	0.000845138	0.488773
cg06384958	0.00538706	0.0038148	0.161011
cg06385000	-0.00656063	0.00556285	0.241051
cg06385079	-0.00360044	0.0115215	0.755313
cg06385087	-0.000515871	0.00641691	0.936086
cg06385118	1.87491e-05	0.00167311	0.991081
cg06385152	-0.00500306	0.00288078	0.0855194
cg06385187	0.00108229	0.0112143	0.923309
cg06385202	-0.00117446	0.00978864	0.904738
cg06385226	0.00605114	0.00628337	0.337851
cg06385227	-0.00395902	0.00331441	0.235113
cg06385233	0.00179	0.00523514	0.733128
cg06385281	-0.0197563	0.00929684	0.0360459
cg06385324	0.000342158	0.00370723	0.926648
cg06385378	0.00455072	0.00893208	0.611538
cg06385380	-0.00551762	0.0142745	0.699919
cg06385383	0.00129951	0.0168087	0.93853
cg06385407	-0.0113427	0.0240619	0.638383
cg06385411	-0.00563797	0.00804997	0.485322
cg06385412	-0.00543574	0.00605929	0.371824
cg06385449	-0.0127133	0.0161039	0.431715
cg06385459	0.00182245	0.00214673	0.39794
cg06385482	-0.0047095	0.0055516	0.398289
cg06385583	-0.0165298	0.0272465	0.545441
cg06385584	0.00208412	0.00428042	0.627398
cg06385639	-0.00288573	0.0097993	0.768999
cg06385740	0.0112026	0.0120699	0.355568
cg06385757	0.0122762	0.00927934	0.188866
cg06385766	-9.02631e-05	0.00165073	0.956502
cg06385773	-0.00133205	0.0104563	0.898886
cg06385817	3.00123e-05	0.00769536	0.996896
cg06385858	-0.00388231	0.00463126	0.40387
cg06385874	-0.00223046	0.00459532	0.628472
cg06386009	-0.00761355	0.00940054	0.419918
cg06386053	0.0105885	0.00765438	0.169647
cg06386141	0.00243899	0.00727166	0.738019
cg06386143	0.0044026	0.00573042	0.444128
cg06386180	0.012069	0.0120299	0.318161
cg06386205	-0.00037916	0.00933587	0.967685
cg06386206	0.00687787	0.00667356	0.305207
cg06386210	-0.00412406	0.0040793	0.314469
cg06386231	0.00484805	0.0069475	0.486914
cg06386236	-0.00613652	0.00678528	0.367963
cg06386249	-0.00287063	0.0134184	0.831036
cg06386266	-0.0091569	0.0071755	0.204864
cg06386278	0.00165311	0.00131244	0.210757
cg06386307	-0.00199782	0.00612907	0.745137
cg06386331	0.00763118	0.00915658	0.4066
cg06386368	0.000386668	0.00506775	0.939333
cg06386401	0.000535423	0.00464329	0.90843
cg06386426	-0.0158058	0.0115042	0.172542
cg06386451	0.0034442	0.00775611	0.657957
cg06386464	0.00313996	0.0040897	0.444431
cg06386478	0.0239877	0.0119777	0.0479157
cg06386482	0.0086172	0.0208331	0.680031
cg06386533	-0.0013637	0.00153786	0.377341
cg06386568	0.00287631	0.00577102	0.619293
cg06386578	-0.0281666	0.0131026	0.0339904
cg06386634	0.00340188	0.00782153	0.664545
cg06386702	0.00145707	0.00458505	0.751309
cg06386723	-0.00185157	0.0113991	0.871294
cg06386733	-0.00920864	0.00652767	0.161434
cg06386789	0.00141776	0.00460415	0.758775
cg06386810	0.00588078	0.00427938	0.172448
cg06386814	0.00496286	0.00993092	0.618357
cg06386863	0.01245	0.00764832	0.106711
cg06386880	-0.00318744	0.00461502	0.491375
cg06386920	-0.000707958	0.00511097	0.89011
cg06386936	0.0207197	0.01041	0.0492802
cg06386979	-0.00434028	0.00731518	0.554303
cg06386983	-0.0154151	0.0140819	0.276289
cg06387089	-0.00217404	0.00164094	0.188233
cg06387141	0.00243413	0.00494259	0.623459
cg06387147	0.000622545	0.0105352	0.952997
cg06387198	-0.0128762	0.00559682	0.0234889
cg06387245	-0.00192891	0.00532528	0.717954
cg06387380	-0.00189415	0.00802842	0.813969
cg06387392	-0.00283197	0.0118326	0.811334
cg06387459	0.000866384	0.00253134	0.732872
cg06387467	-0.00884725	0.0106011	0.405956
cg06387470	-0.00599685	0.00521021	0.252484
cg06387496	0.0181848	0.0255895	0.478964
cg06387516	-0.00479047	0.0160973	0.76663
cg06387552	0.000836407	0.00575448	0.884728
cg06387582	0.00683519	0.0102055	0.504558
cg06387602	0.0130036	0.0119624	0.279632
cg06387620	0.00240598	0.00830416	0.772622
cg06387622	-0.0160845	0.00901745	0.0775046
cg06387649	0.000689828	0.0016812	0.68245
cg06387669	0.014505	0.0149591	0.334565
cg06387797	0.00852024	0.00966147	0.379957
cg06387806	0.0277475	0.0248919	0.267642
cg06387820	0.0102234	0.0112058	0.363789
cg06387822	0.00246795	0.00268337	0.359933
cg06387829	-0.00051179	0.00592271	0.931312
cg06387842	-0.00694006	0.0145679	0.634832
cg06387851	0.00771442	0.0101182	0.4476
cg06387865	0.00560832	0.0132016	0.671879
cg06387870	0.00884827	0.0185465	0.634341
cg06387924	0.00761182	0.00507632	0.136901
cg06387943	0.00315398	0.00737163	0.669678
cg06387980	0.00140002	0.00133487	0.296795
cg06388006	0.00401133	0.00467006	0.392424
cg06388099	-0.0127533	0.0124979	0.309983
cg06388206	-0.00104105	0.00200741	0.605184
cg06388217	-0.0015841	0.00746457	0.832371
cg06388223	-0.0125519	0.0148761	0.400817
cg06388279	0.004612	0.0102944	0.655114
cg06388330	-0.00783819	0.00614676	0.205203
cg06388338	-0.0425765	0.0185576	0.0238652
cg06388346	0.000339111	0.00798148	0.966195
cg06388350	-0.0234985	0.0123283	0.0595137
cg06388363	0.00138044	0.0179771	0.938945
cg06388418	-0.0190044	0.0125739	0.133836
cg06388516	-0.00394383	0.00654722	0.548293
cg06388605	0.00527715	0.00509594	0.302905
cg06388615	-0.00380642	0.00346174	0.27416
cg06388635	0.0209771	0.0164926	0.206354
cg06388647	0.00948763	0.0178954	0.597169
cg06388706	0.00196298	0.00446351	0.661043
cg06388730	0.0026909	0.00495532	0.588316
cg06388809	-0.0152184	0.0119044	0.204072
cg06388838	0.00551202	0.0053737	0.307489
cg06388871	-0.00158611	0.0025816	0.540353
cg06388937	-0.00225119	0.0038702	0.562096
cg06388946	-0.000605937	0.00289123	0.834424
cg06389015	-0.00229143	0.00638716	0.720534
cg06389019	-0.0152488	0.0154499	0.326032
cg06389098	0.00037529	0.00366641	0.918677
cg06389101	-0.0127448	0.0140664	0.36709
cg06389185	-9.98565e-06	0.00506888	0.998432
cg06389188	0.00389429	0.00809701	0.6316
cg06389252	0.00389572	0.0101238	0.701196
cg06389256	0.00223286	0.00874011	0.798883
cg06389267	0.00604825	0.00739819	0.415569
cg06389274	0.0090414	0.00461999	0.0531335
cg06389277	-0.00719445	0.0096682	0.458539
cg06389304	-0.00204479	0.006543	0.755299
cg06389315	-0.00999507	0.0079166	0.209688
cg06389359	0.00540664	0.0103663	0.603129
cg06389387	0.000191331	0.00930337	0.983633
cg06389392	0.0120642	0.00910029	0.187964
cg06389399	0.0218636	0.0154362	0.15977
cg06389444	-0.00784007	0.0110072	0.47796
cg06389521	-0.114353	0.0522043	0.0308113
cg06389554	-0.00139027	0.00125719	0.271442
cg06389560	0.00296322	0.00970744	0.760808
cg06389574	0.0137173	0.0217107	0.528944
cg06389590	0.0184359	0.0227851	0.420366
cg06389605	-0.0069325	0.00459976	0.134926
cg06389703	0.00900325	0.00445344	0.045885
cg06389706	4.38633e-05	0.00872909	0.996001
cg06389787	-0.00656306	0.0099098	0.509315
cg06389867	-0.000595727	0.00397964	0.881308
cg06389888	0.0125575	0.00380824	0.00135168
cg06389934	-0.00113723	0.0012297	0.357295
cg06389950	0.00499155	0.0129997	0.701812
cg06389955	-0.00142683	0.00530579	0.788546
cg06389962	0.00635375	0.00783603	0.419384
cg06389974	0.00012994	0.00511784	0.979795
cg06390020	0.00857987	0.0104324	0.412791
cg06390041	0.0101619	0.00429785	0.0199903
cg06390057	0.00184375	0.00916519	0.840975
cg06390067	0.00819528	0.0119578	0.494707
cg06390077	0.00960757	0.0127754	0.453796
cg06390295	0.00886992	0.0186941	0.636194
cg06390316	-0.00396585	0.0050131	0.430759
cg06390363	0.00150808	0.0125157	0.904333
cg06390368	-0.0117438	0.0071802	0.10507
cg06390387	0.0828843	0.0570419	0.149343
cg06390391	-0.00192186	0.00977379	0.844513
cg06390411	0.000313864	0.00199598	0.875367
cg06390459	0.00651898	0.00519279	0.212262
cg06390484	0.00985508	0.0261468	0.707037
cg06390490	-0.00885994	0.0118538	0.456557
cg06390536	-0.00726019	0.00880047	0.411348
cg06390585	-0.00263983	0.00388314	0.498191
cg06390606	-0.00120305	0.00198697	0.546238
cg06390613	0.0036534	0.00808477	0.652329
cg06390648	-0.00425484	0.00839076	0.613211
cg06390653	-0.000568003	0.00830631	0.945618
cg06390664	-0.00398717	0.00505972	0.432548
cg06390694	0.000156805	0.00153488	0.918833
cg06390790	-0.006564	0.0107658	0.543439
cg06390863	-0.0147767	0.00848539	0.0846838
cg06390879	-0.00106319	0.00168903	0.53048
cg06390911	0.0101188	0.00997729	0.312942
cg06390946	0.017799	0.0121249	0.145251
cg06390960	0.00283109	0.00664213	0.670854
cg06391046	0.00282264	0.00326841	0.389868
cg06391061	0.0239995	0.0286691	0.404521
cg06391107	-0.00226351	0.00246821	0.361314
cg06391109	-0.00960112	0.0157433	0.543341
cg06391160	-0.00318925	0.00849893	0.708267
cg06391165	0.00834068	0.0050576	0.102257
cg06391186	-0.011129	0.0126799	0.382218
cg06391199	-0.00471489	0.00425109	0.270046
cg06391206	-0.00194336	0.00424983	0.648462
cg06391251	-0.0200045	0.0119254	0.0965758
cg06391286	-0.0015882	0.00877389	0.856723
cg06391300	0.000720996	0.0035453	0.839262
cg06391325	-0.00359364	0.00991829	0.717874
cg06391377	0.00254723	0.00327318	0.438281
cg06391402	-0.0181223	0.0115182	0.118792
cg06391412	-0.00944209	0.0143061	0.510768
cg06391431	0.00618004	0.00468033	0.189707
cg06391451	0.0001606	0.00365919	0.96508
cg06391453	0.000183196	0.0011872	0.877677
cg06391468	-0.00202184	0.00544731	0.711301
cg06391473	0.000322735	0.00362284	0.929194
cg06391483	-0.00327082	0.002142	0.12992
cg06391536	0.00242789	0.00655951	0.712067
cg06391548	-0.00251049	0.00206194	0.226265
cg06391558	-0.0247446	0.0192648	0.201954
cg06391563	0.000933856	0.00138149	0.500616
cg06391577	-0.00176463	0.00994428	0.859512
cg06391591	-0.00201852	0.00751369	0.788756
cg06391627	0.00357417	0.00725393	0.623289
cg06391660	-0.00557118	0.00382288	0.14816
cg06391663	-0.00426101	0.00773033	0.582721
cg06391732	-0.00448472	0.0116962	0.702211
cg06391762	0.000790936	0.00199073	0.691986
cg06391776	-0.00270724	0.00549068	0.623051
cg06391839	-0.0135709	0.0146334	0.355954
cg06391877	0.00269658	0.00713818	0.706403
cg06391889	0.00783439	0.0109309	0.475216
cg06391894	0.000850353	0.00119071	0.476795
cg06391926	-0.00129825	0.00169682	0.44601
cg06391932	-0.0114955	0.00978244	0.242738
cg06391982	0.0270581	0.0120629	0.0270983
cg06391985	0.00111214	0.00189535	0.558678
cg06392088	-0.00138004	0.00730428	0.850527
cg06392109	-0.000500842	0.00483418	0.917691
cg06392169	-0.00142824	0.00234316	0.543551
cg06392204	0.0309644	0.0192406	0.110697
cg06392241	-0.00618578	0.00376112	0.10318
cg06392242	0.0004982	0.00464915	0.914877
cg06392296	0.000674414	0.00140004	0.631064
cg06392318	-0.000767849	0.00134728	0.570008
cg06392331	0.00292806	0.00545685	0.592746
cg06392333	-0.00496926	0.00740561	0.50376
cg06392426	0.00331527	0.0041599	0.427363
cg06392440	-0.00519072	0.00984847	0.59932
cg06392442	-0.000114261	0.00275211	0.966966
cg06392451	-0.00140612	0.00191922	0.465483
cg06392470	-0.00330743	0.00518996	0.525402
cg06392516	0.0165239	0.0163611	0.314956
cg06392565	0.00638701	0.00360526	0.0795103
cg06392589	-0.00801578	0.00480347	0.0982953
cg06392637	0.00685847	0.00724417	0.346044
cg06392698	0.0192982	0.0224182	0.391393
cg06392733	0.00609693	0.00960445	0.527007
cg06392753	-0.00191464	0.0146226	0.896088
cg06392818	0.00569964	0.010959	0.604152
cg06392883	-0.00114697	0.0113838	0.919947
cg06392913	-0.000233268	0.00128562	0.856387
cg06392956	-0.0209771	0.017907	0.244203
cg06393084	0.0122499	0.00872379	0.16336
cg06393098	0.0182595	0.0100002	0.0708475
cg06393122	-0.0192393	0.0133529	0.152755
cg06393130	0.000919769	0.00483956	0.849654
cg06393227	-0.00347635	0.00384692	0.368342
cg06393239	0.000791773	0.00537871	0.883267
cg06393249	0.0104036	0.0103313	0.316363
cg06393263	-0.0132441	0.008026	0.102051
cg06393286	-0.0014771	0.00329932	0.65534
cg06393290	-0.00140611	0.00305398	0.646215
cg06393328	0.0192739	0.0108064	0.0775288
cg06393340	-0.00965234	0.00438709	0.0300969
cg06393354	-0.0040754	0.0105839	0.701013
cg06393376	-0.00447087	0.00447261	0.319912
cg06393529	-0.105545	0.0588585	0.0759637
cg06393558	-0.00860851	0.0151031	0.569968
cg06393563	0.000332909	0.00423523	0.937504
cg06393589	0.00128466	0.00191469	0.503798
cg06393639	-0.00828118	0.0104258	0.428904
cg06393679	0.0129284	0.00791612	0.105577
cg06393703	0.00644321	0.0073914	0.385451
cg06393830	-0.0140349	0.0146238	0.339506
cg06393874	0.000245712	0.00858252	0.977217
cg06393879	-0.00180709	0.00480657	0.707742
cg06393885	-0.0120436	0.0128935	0.352509
cg06393909	0.00029524	0.00397168	0.940891
cg06393960	0.0047748	0.0130495	0.715213
cg06393998	-0.00187646	0.0064315	0.771074
cg06394058	0.00241774	0.00637838	0.705452
cg06394082	0.0128578	0.00947998	0.178055
cg06394103	-0.00270958	0.0066379	0.684001
cg06394109	0.00761618	0.0358199	0.832053
cg06394209	0.00510794	0.0051721	0.325734
cg06394229	-0.0085982	0.0112362	0.445942
cg06394247	-0.0127907	0.00492366	0.0107983
cg06394327	0.000429386	0.00459065	0.925666
cg06394333	-0.000130239	0.0235279	0.995594
cg06394442	0.00548212	0.0043314	0.208573
cg06394446	0.0255084	0.0149134	0.0902873
cg06394451	-0.00101182	0.00759871	0.894337
cg06394460	-0.0170443	0.0147798	0.251571
cg06394476	-0.00201207	0.00310645	0.518659
cg06394478	0.000750127	0.00121699	0.539044
cg06394523	-0.000345958	0.00577208	0.952326
cg06394585	-0.000236605	0.00275918	0.931835
cg06394615	0.0220453	0.027916	0.431572
cg06394621	-0.000224711	0.0129673	0.986209
cg06394630	0.0116417	0.00615869	0.0616153
cg06394653	-0.0152362	0.0155618	0.329905
cg06394677	-0.00101467	0.0141287	0.942892
cg06394789	0.00819213	0.00408023	0.0473662
cg06394820	0.010173	0.0242051	0.675181
cg06394833	0.0064062	0.00504614	0.2072
cg06394874	0.0162621	0.0093415	0.0847858
cg06394876	0.0022136	0.0108239	0.83837
cg06394887	0.000156233	0.00159722	0.922275
cg06394896	-0.00526177	0.00527672	0.321091
cg06394904	0.000412667	0.00152129	0.78675
cg06394961	-0.00653563	0.0104135	0.531691
cg06394964	0.00669871	0.00439074	0.130255
cg06394971	-0.0102742	0.00767328	0.183619
cg06394976	-0.00518998	0.0159832	0.746076
cg06394980	0.00889508	0.00650123	0.174311
cg06395028	0.0216579	0.0212474	0.310513
cg06395056	0.00934047	0.00440779	0.0365602
cg06395090	0.0170261	0.0214546	0.429315
cg06395148	0.00446777	0.00651654	0.494549
cg06395167	0.00132585	0.00662605	0.841812
cg06395232	0.0123293	0.017222	0.475718
cg06395255	0.015815	0.00785637	0.0468006
cg06395265	-0.00554341	0.00398756	0.167561
cg06395280	0.00237071	0.0014867	0.113954
cg06395296	0.0112675	0.00723531	0.122561
cg06395298	-0.00328797	0.0209056	0.875343
cg06395392	5.22985e-05	0.00229367	0.981854
cg06395414	0.00768187	0.0150395	0.61063
cg06395423	0.0100891	0.0100405	0.317399
cg06395425	0.018615	0.0107574	0.0866355
cg06395469	-0.00367522	0.00523829	0.484554
cg06395490	0.00113971	0.00408247	0.780689
cg06395634	0.000100355	0.0084023	0.990494
cg06395652	-0.00421477	0.0105924	0.691547
cg06395692	-0.00357016	0.00287391	0.217045
cg06395700	0.00582497	0.0104545	0.578654
cg06395706	0.00361936	0.0144641	0.802923
cg06395778	-0.000905185	0.00214897	0.6745
cg06395797	0.00481867	0.00383574	0.21195
cg06395919	0.00360526	0.00561455	0.522259
cg06395936	0.00193524	0.00163061	0.238109
cg06395942	0.0201852	0.0198971	0.312803
cg06395988	-0.00154111	0.00240844	0.523714
cg06396119	0.0239057	0.0165168	0.150926
cg06396237	-0.00326634	0.00452908	0.472473
cg06396287	0.00233225	0.00372711	0.532903
cg06396309	0.00873415	0.00505049	0.086829
cg06396324	-3.06687e-05	0.00443531	0.994497
cg06396346	-0.00241041	0.0156281	0.877735
cg06396390	-0.00186774	0.00550076	0.734914
cg06396400	0.00551133	0.00439175	0.21243
cg06396496	-0.000434479	0.00192338	0.821745
cg06396527	0.00222077	0.0131742	0.866475
cg06396555	0.0177537	0.0121714	0.147798
cg06396592	0.00890622	0.00964643	0.358091
cg06396649	0.000564773	0.00284737	0.843175
cg06396656	0.00421277	0.00259234	0.107292
cg06396682	0.00245586	0.00971333	0.800916
cg06396708	-0.00839822	0.00966528	0.386979
cg06396724	0.00371942	0.00295768	0.211485
cg06396762	-0.00351229	0.00165762	0.0365779
cg06396874	0.00561397	0.00407358	0.171235
cg06396948	-0.000938991	0.00193351	0.628285
cg06397009	-0.0254211	0.0107346	0.0198005
cg06397011	0.00533646	0.00731887	0.467622
cg06397163	0.0168579	0.0233591	0.472173
cg06397202	-0.0158978	0.0192133	0.409959
cg06397208	0.00375049	0.00518127	0.470845
cg06397264	0.0249947	0.0118987	0.038189
cg06397283	0.0010128	0.00928813	0.913387
cg06397333	0.00524877	0.0116331	0.652827
cg06397345	-0.0048944	0.00839318	0.561112
cg06397347	-0.00315318	0.00910435	0.729817
cg06397381	-0.00150834	0.00363129	0.678759
cg06397398	-0.016034	0.01538	0.299682
cg06397427	0.0014193	0.0132483	0.9149
cg06397447	-0.00276087	0.00818139	0.73648
cg06397457	0.0157835	0.00766204	0.0419998
cg06397510	-0.00105512	0.00170779	0.538094
cg06397523	-0.00341313	0.005021	0.49822
cg06397709	0.00569128	0.00793596	0.474953
cg06397711	0.00381238	0.00616783	0.537909
cg06397732	0.0141825	0.0143735	0.326167
cg06397807	-0.00348519	0.00549159	0.527112
cg06397837	-0.00111071	0.00170982	0.517436
cg06397845	0.000940855	0.00512022	0.854579
cg06397944	0.00765693	0.00615635	0.216501
cg06398054	0.0143837	0.0205674	0.485961
cg06398111	-0.00240823	0.00645417	0.709843
cg06398113	-0.00830932	0.0146476	0.571795
cg06398129	0.00313132	0.0181481	0.86336
cg06398138	0.000559112	0.00560339	0.920718
cg06398147	-0.000172927	0.00131362	0.895532
cg06398150	0.00221694	0.00168566	0.191459
cg06398166	-0.00131722	0.00103845	0.207585
cg06398181	0.0075387	0.0124226	0.545322
cg06398228	-0.00845242	0.00707169	0.234817
cg06398236	-0.0198729	0.0181315	0.275693
cg06398242	-0.00593105	0.012015	0.622644
cg06398244	-0.00393777	0.00576067	0.495833
cg06398251	0.016348	0.0179598	0.364876
cg06398335	-0.00438309	0.0190651	0.818638
cg06398390	0.00355069	0.00622191	0.569501
cg06398397	-0.0127331	0.0146975	0.388376
cg06398408	-0.00712595	0.00435619	0.10502
cg06398473	-0.00351673	0.00573876	0.541398
cg06398482	0.00223164	0.00624849	0.721732
cg06398520	-0.00220347	0.00389757	0.573105
cg06398524	-0.00739269	0.00610697	0.228928
cg06398529	0.00246021	0.0120978	0.839267
cg06398562	-0.0181855	0.0112099	0.107894
cg06398582	0.000172673	0.00908558	0.984875
cg06398600	-0.00451786	0.0128434	0.725754
cg06398609	0.0017109	0.0062053	0.783335
cg06398643	-0.000518783	0.00435618	0.905442
cg06398741	-0.00765164	0.00490174	0.121681
cg06398743	-0.00183819	0.00683243	0.788454
cg06398754	0.0119866	0.00532185	0.0264865
cg06398756	-0.00220615	0.00324479	0.498135
cg06398769	-0.00030314	0.00174878	0.862732
cg06398855	-0.00870546	0.00582443	0.138156
cg06398873	0.000352087	0.00279499	0.900008
cg06398881	0.0012909	0.0106772	0.90401
cg06398883	-0.0128253	0.0116868	0.275092
cg06398908	-0.000449882	0.00464933	0.923109
cg06398997	0.00530836	0.0132708	0.690007
cg06399100	-0.00638408	0.00472413	0.179624
cg06399109	-0.000977019	0.0057814	0.866143
cg06399118	0.00857495	0.0113565	0.451983
cg06399135	-0.00179729	0.00470755	0.703428
cg06399140	0.00218677	0.00365681	0.551193
cg06399148	-0.00080149	0.00280494	0.775667
cg06399164	0.0148164	0.0102784	0.152565
cg06399192	-0.00672241	0.0108942	0.538596
cg06399299	0.00574366	0.00403126	0.157335
cg06399302	-0.00206646	0.00341464	0.546431
cg06399375	0.00196672	0.00360935	0.587038
cg06399398	0.0106143	0.0188988	0.57562
cg06399407	-0.0181802	0.0143169	0.207087
cg06399419	-0.00618246	0.00934429	0.50973
cg06399427	0.00328502	0.0109192	0.764156
cg06399488	0.00864923	0.0149371	0.563862
cg06399500	0.00130065	0.0141982	0.927193
cg06399504	-0.0184576	0.0102809	0.0756226
cg06399569	0.00100218	0.0050629	0.843489
cg06399596	-0.00190296	0.0121676	0.876036
cg06399621	-0.00184789	0.00346746	0.59527
cg06399735	-0.00218413	0.00997038	0.827048
cg06399786	-0.00395566	0.00696867	0.571555
cg06399788	0.00588834	0.00728251	0.420688
cg06399800	-0.0421541	0.0200546	0.0380685
cg06399807	0.00586272	0.00469001	0.2142
cg06399839	-0.00108614	0.00279352	0.698246
cg06399844	-0.00498999	0.0110775	0.653354
cg06399865	0.00585748	0.00471391	0.216924
cg06399881	0.00657502	0.00570569	0.251919
cg06399901	0.000922715	0.00378871	0.808083
cg06399905	0.0178457	0.0195788	0.364234
cg06399914	0.00424282	0.00855248	0.620918
cg06399933	-0.000953614	0.0118207	0.935863
cg06399965	-0.00708746	0.011538	0.540431
cg06399971	-0.00135102	0.00295034	0.648003
cg06399992	0.0352531	0.0153163	0.0234275
cg06400006	-0.00378699	0.00603076	0.531471
cg06400022	0.0023734	0.00462421	0.608904
cg06400043	-2.34889e-05	0.00402894	0.99536
cg06400065	-0.0171454	0.0134561	0.205553
cg06400093	-0.00903892	0.0104153	0.387553
cg06400095	0.0115248	0.0141287	0.416609
cg06400096	0.00476996	0.0068767	0.489515
cg06400109	-0.00169831	0.00535666	0.751869
cg06400119	-0.0347458	0.0134441	0.0111968
cg06400167	-0.00364913	0.00475639	0.444767
cg06400204	0.00227855	0.00407477	0.577286
cg06400255	-0.00316907	0.00807787	0.69566
cg06400272	-0.0115259	0.0123713	0.353756
cg06400288	-0.0101509	0.0141385	0.474459
cg06400301	0.00199061	0.00561169	0.723542
cg06400318	-0.00692081	0.00588435	0.242332
cg06400319	-0.0116532	0.0116093	0.317909
cg06400334	0.00819209	0.0131441	0.534537
cg06400348	-0.000411688	0.00673734	0.951397
cg06400422	-0.00137774	0.00408832	0.736827
cg06400590	0.0134906	0.0165249	0.416225
cg06400595	-0.00123026	0.00102169	0.231376
cg06400704	0.00649153	0.00508955	0.2051
cg06400730	0.00673768	0.0199917	0.736805
cg06400734	-0.00120942	0.0133371	0.927928
cg06400745	-0.0150521	0.0135323	0.268672
cg06401019	-0.00228945	0.00421474	0.588199
cg06401021	0.00359451	0.00447628	0.423872
cg06401027	0.00036077	0.00175893	0.837905
cg06401035	-0.0229501	0.0174062	0.190348
cg06401108	0.0100077	0.0104139	0.338874
cg06401110	0.00491049	0.00410194	0.234093
cg06401114	0.00103614	0.0021149	0.625259
cg06401138	0.000134772	0.0059583	0.981999
cg06401154	-0.00409053	0.0139071	0.769265
cg06401182	-0.0162732	0.012733	0.204195
cg06401197	-0.00697662	0.0100406	0.488765
cg06401227	-0.0166019	0.0158022	0.295972
cg06401292	-0.00616362	0.00436512	0.161049
cg06401307	-0.000901834	0.0064861	0.889697
cg06401414	0.0135466	0.0170536	0.428871
cg06401459	-0.0134629	0.0174297	0.441693
cg06401532	0.0169996	0.0194379	0.383907
cg06401579	-0.0012074	0.00206159	0.559421
cg06401614	-0.00420354	0.0129104	0.745413
cg06401643	0.000898945	0.00467577	0.847932
cg06401671	-0.0043686	0.0043948	0.322604
cg06401677	-0.00414609	0.00391458	0.292087
cg06401754	0.00289341	0.00556968	0.604565
cg06401768	-4.39591e-05	0.00143871	0.975686
cg06401830	-0.00175652	0.00777649	0.82176
cg06401842	-0.0155352	0.0161048	0.337055
cg06401851	0.00137995	0.00189554	0.468316
cg06401857	-0.0096296	0.00586198	0.103581
cg06401858	0.00797445	0.00705427	0.260993
cg06401909	0.00249225	0.00398856	0.533493
cg06401914	0.00303222	0.00612362	0.621568
cg06401927	-0.000912697	0.00112548	0.419326
cg06401950	0.0170784	0.0155407	0.274431
cg06401966	-5.90365e-05	0.00117268	0.959949
cg06401976	0.00705583	0.00375443	0.0631104
cg06401979	0.0362153	0.0152518	0.0194812
cg06401993	0.00129896	0.00552588	0.814636
cg06401999	-0.00372502	0.00923399	0.687513
cg06402050	-0.0135218	0.00845723	0.11301
cg06402135	0.0182152	0.0191204	0.343059
cg06402165	-0.00122447	0.00649662	0.850884
cg06402194	-0.00272914	0.0044553	0.541558
cg06402296	0.0116614	0.0191795	0.544557
cg06402315	-0.000662052	0.0075899	0.930665
cg06402325	-0.00620825	0.0039426	0.118494
cg06402330	-0.000288214	0.0111755	0.979476
cg06402401	0.0045708	0.00829235	0.582722
cg06402432	0.000580914	0.00217746	0.790184
cg06402449	-0.00680529	0.00352817	0.0565856
cg06402496	0.00146145	0.00433751	0.736874
cg06402572	0.000689094	0.00515846	0.893999
cg06402589	0.00367946	0.00357116	0.305344
cg06402602	0.00083526	0.000903334	0.357379
cg06402675	0.0095096	0.0098633	0.337302
cg06402738	-0.00799815	0.0124476	0.52199
cg06402746	0.00368804	0.00616922	0.551316
cg06402789	0.0069483	0.0045796	0.132364
cg06402816	-0.00287356	0.00389572	0.462473
cg06402833	0.00368784	0.00368019	0.318724
cg06402858	-0.0201486	0.0174383	0.250672
cg06402882	0.00498715	0.00812077	0.540529
cg06402903	0.014104	0.0092715	0.131361
cg06402976	0.00269498	0.00733019	0.713908
cg06403126	0.00178852	0.00124489	0.153925
cg06403156	0.00866696	0.00703422	0.220796
cg06403167	-0.00306594	0.0101109	0.762344
cg06403218	0.0224674	0.0250005	0.370984
cg06403219	0.00234476	0.00909129	0.797004
cg06403278	0.0113638	0.0172365	0.511228
cg06403289	-0.000590751	0.00288254	0.838034
cg06403293	0.000368865	0.0067711	0.956664
cg06403317	0.00215451	0.00544203	0.69302
cg06403378	0.00564954	0.00814098	0.489314
cg06403392	-0.00172204	0.00496038	0.729201
cg06403422	0.003179	0.00507192	0.532229
cg06403510	-0.0014062	0.00171137	0.413215
cg06403535	-0.00992316	0.0153227	0.518719
cg06403553	4.51524e-05	0.0056313	0.993619
cg06403557	0.0202688	0.0191986	0.29363
cg06403569	-0.001721	0.00492087	0.727273
cg06403617	-0.00165902	0.00424232	0.696581
cg06403623	0.00691126	0.00843451	0.414505
cg06403630	0.00754179	0.00898197	0.403103
cg06403660	0.0034954	0.00932725	0.708639
cg06403673	-0.00377166	0.0044316	0.396755
cg06403731	0.00326179	0.0121511	0.788916
cg06403784	-0.00369374	0.00599757	0.539378
cg06403795	-0.000889041	0.00363174	0.807115
cg06403818	0.000871291	0.00450975	0.847193
cg06403830	-0.0134992	0.00939988	0.154093
cg06403843	0.000203391	0.00450461	0.964076
cg06403845	-0.00200738	0.0059474	0.736431
cg06403888	0.00465357	0.00473815	0.328396
cg06403901	-0.112999	0.0554755	0.0443004
cg06403921	0.000399664	0.00247999	0.872296
cg06404012	0.000251272	0.00136188	0.853991
cg06404019	0.0134018	0.0130672	0.307554
cg06404080	0.0136192	0.0150756	0.368491
cg06404175	-0.00226144	0.00481625	0.639703
cg06404238	-0.000166953	0.00617885	0.978498
cg06404340	0.00585464	0.00426117	0.172529
cg06404356	0.0031395	0.00614348	0.610457
cg06404424	-0.00570301	0.00852047	0.504827
cg06404491	0.00361638	0.0112279	0.748058
cg06404526	0.000168427	0.00798912	0.983222
cg06404571	-0.0041408	0.0079093	0.60176
cg06404572	-0.00911637	0.0112133	0.418153
cg06404662	0.002633	0.00615133	0.669545
cg06404695	0.000815363	0.00853024	0.924042
cg06404763	0.00401794	0.00701492	0.568086
cg06404832	0.00292954	0.00924772	0.752067
cg06404838	0.00064571	0.00229303	0.778835
cg06404930	0.00464558	0.00605715	0.444913
cg06404973	0.0070698	0.0100221	0.482189
cg06405006	-0.00465638	0.00377666	0.22049
cg06405025	-0.0106972	0.00933705	0.254666
cg06405034	-0.0167228	0.0159527	0.297039
cg06405089	0.00812855	0.00483579	0.0959003
cg06405090	-0.000938285	0.00125305	0.455737
cg06405129	-0.00617764	0.0138465	0.656453
cg06405146	-0.00914378	0.0096539	0.345841
cg06405161	0.00780813	0.00400644	0.0541103
cg06405186	-0.015199	0.0139367	0.278083
cg06405206	0.00897052	0.00898923	0.320727
cg06405219	0.0471781	0.0577909	0.416235
cg06405222	-0.00368318	0.0035345	0.299894
cg06405246	0.0096805	0.0155168	0.534132
cg06405255	0.0306759	0.0244387	0.212325
cg06405299	-4.72745e-05	0.00137964	0.972733
cg06405340	-0.00169921	0.0018914	0.371139
cg06405341	0.0151578	0.0253106	0.550612
cg06405366	-0.00550787	0.00418105	0.190734
cg06405389	0.00546377	0.0043398	0.210965
cg06405424	0.00924597	0.00442608	0.0392489
cg06405430	0.00180277	0.00929736	0.846647
cg06405441	-0.0017383	0.00786871	0.825611
cg06405510	0.00191762	0.00537554	0.722046
cg06405517	-0.00228107	0.00579761	0.694825
cg06405563	-0.0229572	0.0184802	0.217047
cg06405602	0.00419812	0.0104016	0.687365
cg06405627	-0.00135827	0.00450484	0.763649
cg06405640	0.000770904	0.00872622	0.92978
cg06405715	0.00778756	0.00428229	0.0719732
cg06405765	-0.00158684	0.00123912	0.203289
cg06405792	-0.000318425	0.00432879	0.941508
cg06405820	0.00534217	0.00672158	0.428625
cg06405860	-0.009191	0.00938767	0.329918
cg06405882	-0.00457787	0.00380401	0.23165
cg06405978	-0.00189946	0.00220065	0.390127
cg06405981	0.00554479	0.00583575	0.344331
cg06406067	-0.00839377	0.00897906	0.352135
cg06406134	-0.0060348	0.00672444	0.371638
cg06406157	0.0151475	0.0181164	0.405081
cg06406209	-0.0394274	0.0210944	0.0645359
cg06406234	0.000923322	0.00436837	0.833032
cg06406278	-0.000160818	0.00555654	0.976968
cg06406294	-0.00286228	0.00368081	0.438627
cg06406300	-0.00077709	0.00111647	0.488029
cg06406347	-0.0116984	0.0171386	0.496452
cg06406444	-0.00197812	0.00796013	0.804254
cg06406479	-0.00942097	0.00492278	0.0585116
cg06406513	-0.00859352	0.00962437	0.374059
cg06406532	0.00246613	0.00665331	0.711674
cg06406536	0.00594405	0.00922909	0.521014
cg06406538	0.0143038	0.0106876	0.183817
cg06406539	0.00925706	0.00940339	0.327276
cg06406598	-0.00454396	0.0183765	0.805206
cg06406619	-0.0117988	0.00686996	0.0889919
cg06406661	-0.00409152	0.0145875	0.779688
cg06406717	-0.0014093	0.00726148	0.846508
cg06406719	-0.00214375	0.00235418	0.364689
cg06406740	-0.00501555	0.0107097	0.640577
cg06406893	0.00613492	0.00449703	0.175562
cg06406909	-0.0130239	0.0101443	0.202155
cg06407043	0.0444815	0.0441976	0.31664
cg06407053	-0.00623695	0.00351945	0.0794172
cg06407094	-0.0174652	0.00783665	0.0280754
cg06407111	-0.0268104	0.0172873	0.124091
cg06407115	0.00620128	0.00424663	0.147347
cg06407137	-0.0211068	0.0159755	0.18945
cg06407149	-0.00818079	0.00738744	0.270781
cg06407172	0.0099139	0.0192194	0.607113
cg06407284	-0.0019161	0.00668893	0.775119
cg06407352	0.0113046	0.0147578	0.445475
cg06407366	0.00288377	0.00127562	0.0259465
cg06407371	0.00176005	0.0163396	0.914436
cg06407390	-0.00205208	0.00690773	0.767029
cg06407417	0.00307722	0.00818196	0.707641
cg06407434	-0.00611315	0.0138374	0.659598
cg06407470	0.00377171	0.00316145	0.23568
cg06407482	0.00492398	0.00368586	0.184611
cg06407605	-0.00178782	0.00570526	0.754657
cg06407625	0.000652475	0.00167714	0.698074
cg06407634	-0.000482952	0.0015722	0.759343
cg06407657	0.00343033	0.0129675	0.791914
cg06407663	0.000320347	0.0011232	0.776073
cg06407709	-0.00604243	0.0051629	0.244639
cg06407729	-0.007664	0.00726015	0.293683
cg06407917	0.000381835	0.00163853	0.816211
cg06407976	0.00244876	0.0076769	0.750409
cg06408018	-0.0121396	0.00661895	0.0696179
cg06408025	-0.00171044	0.00432305	0.693202
cg06408034	0.000160975	0.00227312	0.943685
cg06408043	-0.00135591	0.00499018	0.7864
cg06408053	-0.00771364	0.0118615	0.516983
cg06408078	-0.0207535	0.0159518	0.196243
cg06408133	0.00540714	0.00395813	0.174977
cg06408138	-0.00385702	0.00902373	0.669985
cg06408185	0.00221918	0.0108676	0.838611
cg06408211	0.00337865	0.00423581	0.426969
cg06408248	-0.00196946	0.00205579	0.34037
cg06408301	-0.000113117	0.00519546	0.982673
cg06408355	-0.000477794	0.012466	0.969503
cg06408385	-0.00501972	0.0046123	0.279064
cg06408459	0.00100836	0.00623551	0.871858
cg06408466	-0.0101118	0.0134155	0.452773
cg06408533	0.00729655	0.00984938	0.460543
cg06408550	0.000283643	0.00225005	0.899937
cg06408559	-0.00744127	0.017644	0.674116
cg06408571	0.00392565	0.00761401	0.607283
cg06408679	0.00118381	0.00398067	0.766786
cg06408710	0.00103093	0.00422222	0.807601
cg06408758	0.000497301	0.00917535	0.956884
cg06408759	-0.0114526	0.0130326	0.381635
cg06408761	0.000146341	0.00528861	0.97798
cg06408776	0.0175749	0.0148102	0.238168
cg06408810	0.0122313	0.0161018	0.449265
cg06408889	0.00419438	0.00780491	0.592183
cg06408912	-0.00122408	0.0139092	0.930049
cg06408926	-0.00482638	0.00738071	0.514666
cg06408943	-0.00623843	0.0108225	0.565618
cg06409075	0.000980735	0.0115194	0.932322
cg06409105	1.21817e-05	0.00621439	0.99844
cg06409153	-0.0238302	0.0157657	0.133809
cg06409164	0.0109948	0.0157534	0.486837
cg06409176	-0.00308651	0.00928432	0.740251
cg06409217	0.00630161	0.0114946	0.584761
cg06409244	0.0137481	0.0112709	0.225415
cg06409308	-0.000344602	0.00316808	0.9136
cg06409316	0.00717802	0.0068269	0.295595
cg06409334	0.00567	0.00679418	0.405968
cg06409416	0.00377572	0.00802829	0.639164
cg06409423	0.00485615	0.00767703	0.528468
cg06409432	-0.000294894	0.00136266	0.829109
cg06409490	0.00232572	0.00711208	0.744344
cg06409503	0.0115437	0.0197008	0.559228
cg06409588	-0.0232725	0.012952	0.0753816
cg06409665	0.0103378	0.0110822	0.353155
cg06409673	-0.0256184	0.0422041	0.54522
cg06409711	0.000663431	0.00517881	0.898323
cg06409721	-0.00176185	0.00989182	0.858996
cg06409741	0.00352478	0.00716135	0.62366
cg06409742	0.00219903	0.00948694	0.81717
cg06409747	-0.000876924	0.00357407	0.806683
cg06409756	0.00601098	0.0142579	0.674229
cg06409769	-0.000881236	0.00533721	0.869189
cg06409780	-0.00081075	0.00348548	0.816542
cg06409812	0.00491417	0.00491799	0.320099
cg06409824	-0.00456375	0.00853788	0.594162
cg06409856	0.00648841	0.0167188	0.698774
cg06409934	0.000344159	0.00389852	0.929831
cg06409977	0.0023352	0.00173667	0.181785
cg06409997	-0.00199111	0.00100576	0.0504855
cg06410025	-0.00525754	0.00583592	0.369809
cg06410056	0.0185452	0.0131019	0.160041
cg06410057	-0.0067979	0.00411489	0.101666
cg06410104	0.0083768	0.00853806	0.328905
cg06410105	-0.00656201	0.00353846	0.0666167
cg06410135	0.0181788	0.0182556	0.321754
cg06410158	0.00740379	0.01599	0.644351
cg06410163	-0.00547829	0.0108895	0.616015
cg06410169	-0.000236294	0.0115559	0.983727
cg06410231	0.00147029	0.00966439	0.879387
cg06410273	0.000251092	0.00854987	0.97663
cg06410284	-0.00694479	0.00543777	0.204511
cg06410305	-0.0136709	0.00568807	0.0180848
cg06410314	0.0136322	0.00569735	0.0185904
cg06410328	-0.0145737	0.0145332	0.318383
cg06410356	0.00388566	0.00597083	0.516686
cg06410510	0.0109414	0.0100836	0.280502
cg06410537	-0.00275829	0.00813501	0.735272
cg06410591	-0.00684298	0.00796228	0.392161
cg06410620	-0.0215734	0.0203879	0.292538
cg06410626	-0.00125742	0.0057868	0.828425
cg06410630	0.00867356	0.00716749	0.229084
cg06410694	0.00123251	0.00302153	0.684213
cg06410723	0.00624314	0.00374083	0.0982614
cg06410746	-0.00660433	0.00439597	0.136155
cg06410824	0.0288257	0.0214324	0.18168
cg06410849	-0.00573199	0.0118395	0.629346
cg06410866	0.00428081	0.00889851	0.631518
cg06410878	0.0053385	0.0157277	0.734995
cg06410888	0.00933878	0.00931557	0.318526
cg06410901	-0.00760916	0.00338247	0.0266671
cg06410940	-0.00318287	0.0136692	0.816354
cg06410963	0.00143498	0.00491146	0.770762
cg06410970	0.0017363	0.0051626	0.737333
cg06410974	-0.0225673	0.0162301	0.167476
cg06411063	0.0043295	0.00600715	0.47276
cg06411096	-0.00718132	0.00343345	0.0390103
cg06411121	0.00779029	0.0142697	0.586329
cg06411137	0.00897523	0.0091501	0.329015
cg06411182	0.00351634	0.00415517	0.399431
cg06411318	0.000572306	0.00549968	0.917329
cg06411322	0.00214984	0.00306588	0.484798
cg06411355	0.00323709	0.00945641	0.732831
cg06411380	-0.00255223	0.0139074	0.854765
cg06411441	0.00228234	0.00415701	0.584205
cg06411447	0.0180303	0.0142732	0.209443
cg06411479	0.000791647	0.00275298	0.774279
cg06411506	-0.00795041	0.00598618	0.187159
cg06411521	0.00224528	0.00870213	0.796926
cg06411551	-0.00440468	0.00385468	0.255898
cg06411578	-0.00453641	0.00593808	0.446695
cg06411619	0.00570523	0.00462451	0.220209
cg06411688	0.0182148	0.0295562	0.539112
cg06411730	0.00917786	0.0161451	0.570997
cg06411776	0.000627189	0.00668206	0.925407
cg06411838	-0.000997544	0.00624386	0.873389
cg06411879	0.000836221	0.0182317	0.963508
cg06411901	0.000245973	0.00308335	0.936576
cg06411987	0.0255294	0.0272918	0.351822
cg06412030	-0.00245554	0.00766708	0.749431
cg06412045	0.00561348	0.0121883	0.646113
cg06412047	0.00971651	0.0214186	0.651064
cg06412092	0.00138697	0.00139076	0.321038
cg06412095	-0.000380067	0.00772439	0.960855
cg06412210	0.00693216	0.00609194	0.257871
cg06412241	-0.00561997	0.00840421	0.505222
cg06412252	0.000329374	0.00190497	0.863078
cg06412288	-0.00273016	0.00345392	0.431135
cg06412315	0.00457161	0.00549903	0.407757
cg06412320	-0.00174375	0.00207944	0.403712
cg06412323	0.00137727	0.0118627	0.907805
cg06412349	0.00838481	0.00545747	0.127601
cg06412358	-0.018593	0.0172312	0.283169
cg06412409	0.00221866	0.00907928	0.807449
cg06412434	-0.000615225	0.00119542	0.607933
cg06412435	-0.000715251	0.0043919	0.87096
cg06412465	-0.00466774	0.0097568	0.633404
cg06412501	-0.00445349	0.00443115	0.317302
cg06412525	0.00493038	0.00727581	0.499564
cg06412555	-0.00373946	0.00606589	0.538983
cg06412582	-7.81774e-06	0.00626008	0.999006
cg06412648	-0.00114756	0.0085755	0.893815
cg06412669	0.000100223	0.00843129	0.990539
cg06412759	0.00626529	0.00503312	0.216109
cg06412763	-0.00619266	0.00643715	0.338361
cg06412777	0.00690419	0.00815526	0.399243
cg06412823	-0.0109061	0.00699634	0.122196
cg06412839	0.0104241	0.00557527	0.0644512
cg06412917	0.00613468	0.0039936	0.127665
cg06412935	0.000718544	0.00120334	0.551773
cg06412937	0.00138354	0.0036724	0.707165
cg06412949	-0.00256688	0.00562586	0.649189
cg06412996	0.00237506	0.0071805	0.741514
cg06413031	0.000419668	0.01602	0.979153
cg06413043	0.00684294	0.00426016	0.111369
cg06413076	0.0162484	0.0112575	0.152052
cg06413087	-0.00564174	0.01028	0.584361
cg06413165	-0.0233714	0.014324	0.105904
cg06413192	-0.0284352	0.0123757	0.0236643
cg06413196	0.00156594	0.00585007	0.789498
cg06413206	0.00127971	0.0016977	0.452746
cg06413272	0.0027155	0.0129663	0.834541
cg06413320	0.00204946	0.00574391	0.721989
cg06413351	0.00584133	0.0153838	0.704969
cg06413365	-0.00478388	0.00472687	0.313951
cg06413398	-0.0167024	0.017925	0.353687
cg06413417	0.00404305	0.00405351	0.320969
cg06413426	-0.0183843	0.0131894	0.166448
cg06413461	-0.0031748	0.00573429	0.581053
cg06413469	0.0127253	0.0122964	0.303224
cg06413510	-0.009162	0.0105518	0.387314
cg06413569	0.000133582	0.0086465	0.987705
cg06413673	-0.000782915	0.00571829	0.891374
cg06413718	-0.02749	0.0240037	0.254844
cg06413759	-0.00083926	0.00532252	0.875026
cg06413784	0.0198422	0.0196898	0.316012
cg06413794	-0.0127622	0.0154939	0.412074
cg06413806	0.00121292	0.00556186	0.827813
cg06413842	-5.90055e-05	0.00767505	0.993881
cg06413869	-0.00303957	0.00592007	0.608779
cg06413873	-0.000947389	0.00401278	0.813843
cg06413961	-0.0222931	0.0119519	0.0650802
cg06413976	-0.000778188	0.00740471	0.916512
cg06414073	-0.00273907	0.00473698	0.564409
cg06414095	0.000818809	0.0102973	0.93678
cg06414108	0.00176644	0.00694938	0.799873
cg06414161	0.00235518	0.00596619	0.693864
cg06414254	-0.000272274	0.0137859	0.984282
cg06414373	0.00282065	0.00517103	0.586644
cg06414451	-0.000441372	0.00532045	0.934051
cg06414499	0.0276039	0.0119132	0.0225383
cg06414561	-5.2162e-05	0.00432649	0.990405
cg06414580	0.0051409	0.00800236	0.522069
cg06414596	0.00444981	0.00303868	0.146225
cg06414605	0.000108435	0.00125906	0.93154
cg06414677	0.00904497	0.00997484	0.366704
cg06414816	0.00648432	0.0172027	0.70702
cg06414832	0.00834333	0.00859557	0.334062
cg06414842	0.000838944	0.00389607	0.829948
cg06414885	0.00202356	0.00357871	0.573039
cg06414889	0.00517188	0.00461837	0.265461
cg06414911	-0.00590316	0.0126603	0.642033
cg06414921	0.00212299	0.0148928	0.886931
cg06414929	0.00211025	0.00320155	0.511324
cg06414941	0.00391377	0.00356267	0.274603
cg06414998	0.00331551	0.00720114	0.646218
cg06415049	-0.000844434	0.00987826	0.932047
cg06415064	0.000177196	0.0152164	0.990732
cg06415087	0.00164649	0.00411774	0.690118
cg06415153	-0.0165637	0.0121775	0.176828
cg06415233	9.77881e-05	0.0088526	0.991209
cg06415262	0.00586993	0.00785578	0.456689
cg06415302	-0.00957656	0.00601967	0.114793
cg06415304	0.00615534	0.00394822	0.122151
cg06415313	0.00465644	0.0105095	0.658674
cg06415446	-0.00716694	0.00462755	0.1246
cg06415451	0.00265067	0.00583935	0.650861
cg06415533	-0.0110875	0.00677087	0.104663
cg06415550	0.00113344	0.00214202	0.597877
cg06415573	-0.00905142	0.0104842	0.390017
cg06415582	0.0012811	0.00205044	0.533531
cg06415662	0.00292864	0.00608478	0.631351
cg06415712	-0.0034719	0.0203377	0.864794
cg06415742	-0.000604621	0.00445585	0.892338
cg06415864	-0.00321999	0.00287701	0.265731
cg06415891	0.0150167	0.0134966	0.268535
cg06415900	-0.00868594	0.00504153	0.0880021
cg06415906	-0.000756478	0.00232666	0.745758
cg06415923	-0.00444042	0.00703636	0.529436
cg06415924	-0.00149045	0.00376182	0.692799
cg06415929	-0.0113895	0.00927985	0.222579
cg06415970	0.00224265	0.00455037	0.623199
cg06416018	-0.00449724	0.00828109	0.588288
cg06416026	-0.00543812	0.00518057	0.29638
cg06416034	0.00703106	0.0104947	0.504425
cg06416060	-0.00185536	0.00826084	0.822751
cg06416075	-0.0104305	0.0192928	0.589956
cg06416086	0.0072339	0.00640289	0.261268
cg06416097	-0.00931922	0.0111015	0.403217
cg06416110	-0.00215856	0.0152406	0.887655
cg06416186	0.00197259	0.00524922	0.70787
cg06416221	-0.00174096	0.00431243	0.68729
cg06416309	0.0115866	0.0165531	0.485573
cg06416491	0.00201309	0.0131356	0.878506
cg06416530	-0.000770477	0.00163902	0.639318
cg06416685	0.00475147	0.00500592	0.344822
cg06416733	0.00167341	0.00693708	0.809874
cg06416760	0.00089247	0.00345001	0.796409
cg06416764	-0.00240022	0.0107697	0.824093
cg06416831	-0.00805678	0.0107195	0.454057
cg06416841	-0.00964488	0.00912839	0.293249
cg06416883	0.00393056	0.00577681	0.497822
cg06416885	0.00051025	0.00113895	0.655123
cg06416895	0.015017	0.0218278	0.493062
cg06416938	0.00233115	0.00515738	0.652246
cg06416985	-0.0045826	0.00242614	0.0618104
cg06417066	-0.00201318	0.00954839	0.833442
cg06417125	0.0029606	0.0067854	0.663545
cg06417215	0.00419226	0.00828996	0.614178
cg06417225	-0.00268464	0.00172937	0.123731
cg06417237	0.0030471	0.00390324	0.436848
cg06417243	0.00196138	0.00479312	0.683263
cg06417305	0.00654917	0.00641186	0.309523
cg06417365	0.00238777	0.00205732	0.248558
cg06417385	-0.00506076	0.00711412	0.478512
cg06417426	0.0175361	0.0201617	0.386507
cg06417454	0.000862882	0.00142162	0.545246
cg06417460	-0.00613036	0.00871744	0.483546
cg06417478	-0.0148426	0.0426425	0.728519
cg06417499	0.0304572	0.0140016	0.0319667
cg06417508	0.00993307	0.0254843	0.697534
cg06417518	0.00633562	0.0044043	0.153413
cg06417570	-0.00262671	0.0116592	0.822213
cg06417592	0.00646561	0.00561599	0.25236
cg06417611	0.00768648	0.0107832	0.477617
cg06417612	1.35455e-05	0.00196332	0.994509
cg06417624	0.00221442	0.0135111	0.870144
cg06417631	-0.00798057	0.00525381	0.131917
cg06417635	-0.00526989	0.00399183	0.189792
cg06417644	0.00943944	0.0120938	0.436928
cg06417705	0.00084966	0.0020301	0.676456
cg06417730	0.0102777	0.00575941	0.0773739
cg06417752	-0.0120369	0.00572814	0.0381219
cg06417806	-0.000763896	0.00256127	0.766132
cg06417823	-0.00826168	0.051091	0.871864
cg06417824	0.00611843	0.00602858	0.312601
cg06417831	0.000623159	0.00350402	0.859207
cg06417878	0.000455042	0.00409554	0.911754
cg06417885	-0.0013415	0.00918858	0.884218
cg06417887	0.0061156	0.00802981	0.448084
cg06417962	0.01423	0.0138952	0.308264
cg06417985	-0.000161912	0.0100533	0.987183
cg06417987	0.0143822	0.0143707	0.319337
cg06418002	0.0100908	0.0119823	0.401722
cg06418013	-0.0127016	0.00783148	0.107981
cg06418113	-0.00531562	0.00900935	0.556514
cg06418129	0.0009792	0.00401652	0.80789
cg06418169	0.00682409	0.00691569	0.326144
cg06418184	-0.00166267	0.00148457	0.265411
cg06418219	0.000540385	0.00160408	0.736912
cg06418238	0.00511093	0.0198312	0.797152
cg06418245	0.00160878	0.0101816	0.874768
cg06418267	-0.00391415	0.00668969	0.559797
cg06418282	0.00656005	0.00789233	0.407845
cg06418322	0.0155744	0.00959906	0.107847
cg06418412	-1.54455e-05	0.00155812	0.992111
cg06418431	-0.00228026	0.00896784	0.799808
cg06418458	-0.00503736	0.00949054	0.59675
cg06418469	0.00348016	0.00504969	0.492304
cg06418475	-0.00191942	0.00677217	0.777435
cg06418531	0.000282087	0.00145179	0.846333
cg06418551	0.000214485	0.00151783	0.887909
cg06418646	5.06114e-05	0.00145089	0.972243
cg06418652	-0.00770626	0.00682732	0.261709
cg06418668	0.00241792	0.00762673	0.751881
cg06418753	0.00106501	0.0047515	0.823105
cg06418832	-0.00247819	0.00392541	0.529271
cg06418837	0.00903434	0.0135715	0.507145
cg06418867	0.00984223	0.0105545	0.353319
cg06418871	-0.0144633	0.0128619	0.263489
cg06418876	-0.00124437	0.00370673	0.737796
cg06418878	-0.000531335	0.00162938	0.745033
cg06418907	0.00120382	0.00755897	0.873787
cg06418931	-0.00121693	0.00337789	0.71941
cg06418959	-0.00251821	0.0013451	0.0641091
cg06418973	0.00633911	0.00723788	0.383224
cg06418993	-0.00845005	0.00358625	0.020411
cg06419013	0.00227595	0.0128804	0.860102
cg06419088	0.00281796	0.00544044	0.605627
cg06419113	0.00122856	0.00487142	0.801406
cg06419139	0.0109338	0.0059226	0.0678334
cg06419180	0.0132522	0.0141719	0.351987
cg06419212	-0.00553267	0.00458937	0.23084
cg06419218	0.00513392	0.00806035	0.525623
cg06419219	0.010128	0.0087134	0.247859
cg06419236	0.0170073	0.0159714	0.289503
cg06419239	0.00351252	0.0183352	0.848465
cg06419249	0.00314764	0.00280448	0.264397
cg06419258	0.00089323	0.00120164	0.459015
cg06419268	0.00159136	0.0145904	0.913366
cg06419270	0.000801584	0.00152583	0.600507
cg06419300	-0.00357649	0.0180402	0.843251
cg06419328	0.00292301	0.00672144	0.664588
cg06419345	-0.00391003	0.00831515	0.639215
cg06419398	-0.0231385	0.0151811	0.130623
cg06419400	-0.000623373	0.00242373	0.797556
cg06419402	0.0118572	0.0127908	0.356153
cg06419409	0.0271716	0.016013	0.0928365
cg06419432	0.00204899	0.00193114	0.291234
cg06419472	-0.00470055	0.00878631	0.593847
cg06419476	-0.0126282	0.00738746	0.0904776
cg06419546	-0.00815032	0.00965936	0.400809
cg06419562	0.00523477	0.00683466	0.445531
cg06419568	0.00039316	0.00185276	0.832381
cg06419601	-0.0130546	0.0073487	0.0787003
cg06419663	-0.0168799	0.0205042	0.412331
cg06419716	0.0133261	0.0165424	0.422399
cg06419732	0.0028626	0.0162741	0.860729
cg06419748	-0.00487698	0.00640861	0.448445
cg06419761	-0.00439019	0.00210898	0.0399268
cg06419771	-0.000930214	0.00143356	0.5179
cg06419793	-0.00304066	0.00738886	0.681572
cg06419846	-0.00618625	0.0122976	0.616039
cg06419850	-0.0141255	0.0159824	0.378917
cg06419863	-0.00367681	0.00565961	0.517403
cg06419878	-0.000544978	0.00682406	0.936507
cg06419932	0.0117185	0.010142	0.250665
cg06419959	-0.00144591	0.00138434	0.298784
cg06419964	-0.00355812	0.01113	0.749872
cg06420019	-0.00284431	0.00388195	0.465455
cg06420033	0.00410141	0.0111792	0.714486
cg06420058	0.00523983	0.00442088	0.238729
cg06420072	0.0123888	0.0176639	0.484706
cg06420074	0.0119326	0.0132858	0.371265
cg06420088	-0.000352002	0.0024679	0.886868
cg06420129	0.0221205	0.0232603	0.343897
cg06420145	0.00814285	0.0128359	0.527281
cg06420150	-0.0213177	0.0190492	0.265783
cg06420175	-0.000691794	0.00759196	0.927578
cg06420179	-0.00204819	0.0041838	0.625522
cg06420305	0.00367676	0.00147932	0.0145977
cg06420306	-0.00180503	0.0060027	0.764265
cg06420430	-0.00629009	0.0107483	0.559719
cg06420465	0.00290271	0.00459951	0.529421
cg06420480	0.0258878	0.0201632	0.202138
cg06420486	0.00153892	0.00795848	0.847063
cg06420487	-0.00235605	0.00454419	0.605272
cg06420512	0.00423546	0.00574778	0.462917
cg06420554	0.000463143	0.00460674	0.92012
cg06420603	-0.00347625	0.00720994	0.630755
cg06420618	-0.0168807	0.0111643	0.133682
cg06420764	-0.0262211	0.0167463	0.120557
cg06420834	-0.00465141	0.0110392	0.674402
cg06420903	0.0185076	0.0251266	0.463105
cg06420934	-0.00357797	0.00394145	0.366177
cg06420951	-0.00835738	0.00852746	0.329424
cg06420959	-0.000876987	0.00152833	0.567379
cg06420962	0.000993342	0.00421771	0.814289
cg06421013	0.0161903	0.0163464	0.324344
cg06421104	0.00108977	0.00552148	0.843939
cg06421123	0.00546625	0.00544155	0.317544
cg06421161	0.00831675	0.00350536	0.0195769
cg06421167	0.000803514	0.00304645	0.792512
cg06421170	-0.00538973	0.00470627	0.25485
cg06421174	-0.00107499	0.00780546	0.890736
cg06421197	-0.00172294	0.00938978	0.854785
cg06421238	-0.000114366	0.00432569	0.97896
cg06421336	0.00139056	0.00870905	0.873465
cg06421468	0.00164068	0.00409851	0.689781
cg06421526	-0.00615915	0.0175998	0.727108
cg06421527	0.00696914	0.00568726	0.223305
cg06421590	0.00121742	0.010663	0.90933
cg06421614	-0.00533398	0.00418641	0.205574
cg06421622	-2.90462e-05	0.00134137	0.982767
cg06421633	0.00145472	0.00186914	0.438239
cg06421634	-0.00211037	0.00695391	0.762155
cg06421658	0.0065187	0.00644554	0.314289
cg06421669	0.00995447	0.0142063	0.485111
cg06421678	0.00251088	0.016143	0.876709
cg06421684	0.00163171	0.00682192	0.811451
cg06421707	-0.0027404	0.00163789	0.0974273
cg06421734	0.00416959	0.0038151	0.277056
cg06421751	0.0105832	0.0120881	0.383396
cg06421755	0.000842811	0.00157323	0.593342
cg06421794	0.0117912	0.014187	0.407883
cg06421884	0.00881636	0.00610922	0.152111
cg06421948	-0.000997578	0.00544784	0.855079
cg06422009	0.0139357	0.0100579	0.168966
cg06422011	-0.0118079	0.00736509	0.11204
cg06422034	0.005221	0.00427293	0.224626
cg06422039	-0.0036691	0.0114574	0.749456
cg06422108	-3.82811e-05	0.00232389	0.98689
cg06422139	-0.00428111	0.00220765	0.0552931
cg06422145	0.00088035	0.00415703	0.832714
cg06422146	8.11071e-05	0.00148736	0.956621
cg06422167	-0.0113898	0.0122352	0.354147
cg06422189	-0.0159681	0.0202209	0.431582
cg06422261	0.00475425	0.00825361	0.565895
cg06422309	0.0149884	0.0147829	0.313075
cg06422351	0.00537749	0.00979251	0.584132
cg06422353	-0.00258491	0.0156292	0.868972
cg06422381	-0.000873558	0.00688	0.899219
cg06422383	0.000335173	0.00948843	0.971892
cg06422388	0.00398942	0.0143958	0.782257
cg06422464	0.000117774	0.00130391	0.92821
cg06422467	-0.00792856	0.0103451	0.445237
cg06422471	-0.00117505	0.014463	0.935409
cg06422525	0.00464343	0.00345967	0.182583
cg06422529	0.0034325	0.0049356	0.488382
cg06422557	0.0115161	0.00882326	0.19482
cg06422558	-0.00828493	0.0139072	0.5527
cg06422659	1.41351e-05	0.00161926	0.993052
cg06422685	-0.0164541	0.011969	0.172291
cg06422693	-0.00078356	0.00159738	0.624835
cg06422694	0.00569995	0.0069343	0.413036
cg06422731	-0.00222548	0.00590329	0.70698
cg06422737	-0.00298162	0.00703122	0.672436
cg06422757	-0.0301839	0.0237902	0.207474
cg06422782	-0.0138883	0.0101032	0.172313
cg06422883	-0.00415659	0.0106385	0.696841
cg06422926	0.0182856	0.0270957	0.501328
cg06422947	-0.0105541	0.0157976	0.505619
cg06422948	0.00125131	0.00153051	0.415543
cg06422993	0.00528372	0.00317018	0.0987041
cg06423193	-0.00071964	0.0122297	0.953194
cg06423211	0.00151921	0.0193855	0.937691
cg06423252	-0.00254565	0.010113	0.801774
cg06423291	0.00172672	0.00451259	0.702795
cg06423300	-0.0017621	0.0124744	0.887951
cg06423342	0.00260945	0.00703915	0.711641
cg06423355	-0.0277905	0.0170809	0.106886
cg06423357	0.00346357	0.0131273	0.792442
cg06423533	0.000636276	0.0012879	0.622361
cg06423573	-0.000182345	0.00246521	0.941184
cg06423647	0.00041537	0.00497551	0.933635
cg06423665	0.00944864	0.00593612	0.114604
cg06423701	-0.016361	0.0175091	0.352336
cg06423706	-0.0140421	0.0144969	0.335069
cg06423716	0.0141645	0.0222031	0.524962
cg06423726	0.024672	0.0130853	0.0622677
cg06423765	-0.00318776	0.00545856	0.56054
cg06423822	0.00222292	0.0105398	0.833389
cg06423908	-0.00534023	0.0110546	0.630097
cg06423920	-0.00338929	0.00297114	0.256704
cg06423949	0.00981145	0.00849606	0.250915
cg06423975	-0.000331729	0.00101746	0.745079
cg06423995	0.00153931	0.00679433	0.82123
cg06424047	-0.00451646	0.00472464	0.341409
cg06424061	0.00029955	0.00542974	0.956114
cg06424065	-0.00384823	0.0114148	0.736728
cg06424097	0.00217888	0.00282813	0.442859
cg06424110	-0.0037465	0.00781742	0.632808
cg06424168	-0.00164638	0.00847082	0.846289
cg06424179	-0.00244388	0.00673208	0.717357
cg06424232	-0.00391892	0.00388681	0.315763
cg06424457	-0.0011857	0.00179404	0.510189
cg06424508	0.000956993	0.00350935	0.785648
cg06424550	-0.00269043	0.0092921	0.772768
cg06424594	-0.0100332	0.0154958	0.518807
cg06424706	0.000212336	0.0123499	0.986317
cg06424719	0.000726337	0.00219767	0.741712
cg06424741	-0.0035889	0.00359528	0.32058
cg06424860	0.000256518	0.00323574	0.936971
cg06424866	-0.000323186	0.00148823	0.828526
cg06424894	0.00589471	0.0112583	0.601722
cg06424898	0.00548963	0.00557576	0.32722
cg06424947	-0.00125282	0.00708903	0.860081
cg06424992	0.00108909	0.00579296	0.851256
cg06425026	0.0017043	0.00641311	0.790977
cg06425066	0.00182037	0.00533608	0.733712
cg06425081	0.0104816	0.00587036	0.0772088
cg06425136	0.0239867	0.012689	0.0616055
cg06425162	0.0179453	0.00920992	0.0541605
cg06425183	0.00110721	0.0115964	0.924125
cg06425237	0.00940302	0.00693843	0.178405
cg06425240	-0.00646937	0.00405602	0.113867
cg06425263	-0.00856702	0.0153357	0.577661
cg06425332	0.0077311	0.00731875	0.293358
cg06425373	-0.000692115	0.0119087	0.95377
cg06425397	-0.0101032	0.00736403	0.173144
cg06425430	0.00164164	0.00169943	0.336377
cg06425556	0.000722941	0.00120291	0.549205
cg06425593	-0.00202995	0.00164545	0.220216
cg06425615	0.00363217	0.0158618	0.819345
cg06425631	-0.0135382	0.0159132	0.396938
cg06425727	-0.0027418	0.00131173	0.0391354
cg06425758	-0.00279877	0.00668727	0.676463
cg06425791	-0.00056437	0.00385006	0.883753
cg06425805	0.00369813	0.00595129	0.535751
cg06425843	-0.0148979	0.0180258	0.410502
cg06425848	0.000278025	0.00368158	0.939954
cg06425868	0.0123502	0.0125475	0.327357
cg06425870	0.019842	0.0114136	0.0852096
cg06425881	0.00112834	0.00519836	0.828606
cg06425946	0.00934264	0.00886031	0.294224
cg06426011	-0.00146577	0.00131996	0.269462
cg06426020	-0.00457939	0.00533343	0.392603
cg06426027	-5.50798e-05	0.00702157	0.993757
cg06426077	-0.00942725	0.0160221	0.557598
cg06426110	0.000938275	0.00402884	0.816323
cg06426114	-0.0300088	0.0188985	0.115466
cg06426248	0.00534886	0.0166563	0.748781
cg06426253	0.00241745	0.00385167	0.531673
cg06426269	0.00372997	0.0117705	0.751985
cg06426275	0.0182546	0.0103567	0.081026
cg06426293	0.00681565	0.036648	0.85284
cg06426416	-0.00269657	0.00566298	0.634988
cg06426432	0.000357341	0.00721381	0.960591
cg06426436	0.000560036	0.00153268	0.715587
cg06426483	0.0109701	0.00580583	0.0617226
cg06426612	-0.00315954	0.00621203	0.612141
cg06426664	-0.00758682	0.00677845	0.265712
cg06426693	0.000932507	0.0122692	0.939568
cg06426736	0.00320115	0.00486956	0.512447
cg06426792	-0.00435509	0.0120986	0.71963
cg06426818	0.00823679	0.00509842	0.109341
cg06426826	-0.00645647	0.00879293	0.464496
cg06426828	-0.00894199	0.00647696	0.170485
cg06426831	-0.000124283	0.00319818	0.969079
cg06426838	-0.0020409	0.0018278	0.266846
cg06426908	-0.00751283	0.00912151	0.412105
cg06426961	-0.000829241	0.00195166	0.671829
cg06426999	-0.0145285	0.0127276	0.25639
cg06427011	0.0134469	0.00503168	0.0087936
cg06427046	-0.000422675	0.00407119	0.917519
cg06427054	-0.00732637	0.0138078	0.596874
cg06427176	0.0128045	0.0118563	0.282752
cg06427196	0.00159713	0.00630475	0.80054
cg06427226	0.00096852	0.00528142	0.854869
cg06427233	0.00917537	0.0042023	0.0313439
cg06427240	-0.00686618	0.0148354	0.644496
cg06427357	0.00397351	0.00640902	0.536676
cg06427378	-0.00445126	0.0181181	0.806433
cg06427395	0.00081854	0.00683126	0.904864
cg06427502	-0.00092313	0.00229448	0.688302
cg06427508	-0.0092124	0.00514194	0.0762188
cg06427514	0.00634266	0.00297619	0.0355295
cg06427534	-0.000821678	0.0117387	0.944336
cg06427561	0.00551108	0.00270859	0.0445313
cg06427571	3.10534e-05	0.00915019	0.997299
cg06427611	0.000643924	0.00651194	0.921429
cg06427621	-0.00527534	0.00546103	0.336376
cg06427650	-0.000721469	0.00757288	0.924291
cg06427718	-0.00140043	0.00468756	0.765748
cg06427759	0.010543	0.00592322	0.0781226
cg06427779	-0.00121662	0.00532279	0.819671
cg06427816	-0.0010934	0.00576749	0.850022
cg06427821	0.000887209	0.0029357	0.763117
cg06427838	0.000414411	0.00990971	0.966727
cg06427857	-0.00507631	0.0096669	0.60066
cg06427867	0.003468	0.00566076	0.541506
cg06427906	0.0209415	0.0133971	0.121181
cg06427908	-0.00246545	0.0124518	0.843447
cg06427957	0.0144869	0.00362523	0.000123248
cg06428008	-0.0127783	0.0152604	0.40439
cg06428023	-0.0294366	0.0187126	0.118857
cg06428046	-0.0113531	0.0064726	0.0824887
cg06428055	-0.00159363	0.00394623	0.687195
cg06428091	-7.86027e-05	0.00360516	0.982649
cg06428121	0.00216625	0.00497495	0.664188
cg06428163	-0.00299776	0.00290538	0.304655
cg06428175	-0.0105735	0.01422	0.458882
cg06428184	0.00159107	0.00855575	0.852849
cg06428195	-0.00196079	0.00137816	0.157917
cg06428196	-0.00923172	0.0126943	0.468781
cg06428211	0.00362166	0.00676421	0.593552
cg06428260	0.0131369	0.0230905	0.570679
cg06428288	-0.00276681	0.00704626	0.695404
cg06428296	0.000615188	0.00450244	0.891594
cg06428304	0.0112398	0.0109184	0.305761
cg06428328	0.0182493	0.0204673	0.374729
cg06428394	0.000147742	0.0141701	0.991702
cg06428403	-0.00278895	0.00810374	0.731452
cg06428425	0.00337187	0.0042454	0.428937
cg06428459	0.00230521	0.00786605	0.770085
cg06428501	0.00449193	0.00641854	0.485654
cg06428620	0.000240401	0.00651039	0.970618
cg06428626	-0.0105709	0.0120016	0.380545
cg06428653	0.013731	0.0161069	0.395978
cg06428717	-0.00259662	0.00543547	0.633894
cg06428742	-0.0076887	0.0106879	0.473583
cg06428797	0.00396092	0.00936373	0.673199
cg06428819	-0.00995888	0.0103383	0.337719
cg06428875	0.00275218	0.0064308	0.669594
cg06428903	0.0130748	0.0125388	0.299582
cg06428975	0.000377358	0.011854	0.974668
cg06429010	0.0226365	0.0231281	0.330069
cg06429103	-0.00580334	0.00806507	0.473471
cg06429120	0.00130058	0.00762821	0.864965
cg06429130	0.000215798	0.010889	0.984228
cg06429138	-0.0181799	0.0139637	0.19593
cg06429179	0.00357044	0.0102576	0.728513
cg06429194	0.00546291	0.0143892	0.705007
cg06429195	-0.000245943	0.00994111	0.980312
cg06429214	0.000157774	0.0184035	0.993177
cg06429434	0.0106903	0.0148816	0.474212
cg06429437	-0.0127603	0.00909402	0.163669
cg06429439	-0.0199112	0.0114826	0.0859938
cg06429466	0.0192734	0.0119699	0.110516
cg06429483	-0.0213299	0.0147175	0.150387
cg06429507	-0.0200564	0.0138425	0.150492
cg06429555	-0.000674055	0.00797239	0.932789
cg06429575	0.00658694	0.00432196	0.13065
cg06429617	-0.00317468	0.00300115	0.292685
cg06429625	0.012304	0.0137438	0.372807
cg06429636	0.00807917	0.00529705	0.130361
cg06429657	0.00580473	0.00891227	0.516335
cg06429705	-0.0064338	0.00669417	0.338818
cg06429795	-0.00767457	0.00930972	0.411696
cg06429884	-0.00551601	0.00433606	0.206279
cg06429887	-0.00371948	0.010278	0.7182
cg06429965	-0.00553327	0.00560889	0.32626
cg06430014	0.0247308	0.0140207	0.0808063
cg06430029	0.00244266	0.0129654	0.850947
cg06430034	0.0213066	0.0223355	0.342417
cg06430045	0.0245227	0.0116588	0.0379426
cg06430061	-0.00497111	0.013913	0.721621
cg06430087	0.00245901	0.0113087	0.828305
cg06430102	0.00647145	0.010116	0.523816
cg06430220	-0.00484117	0.0143734	0.736963
cg06430231	0.0056504	0.00726721	0.438687
cg06430233	-0.0153189	0.00920303	0.0991341
cg06430276	-0.00800112	0.0113338	0.481858
cg06430286	0.0375864	0.020615	0.0712515
cg06430309	0.00539415	0.0267337	0.840504
cg06430322	0.00335424	0.00961128	0.727831
cg06430327	-0.00253627	0.0109074	0.816604
cg06430332	0.00783861	0.0206095	0.7045
cg06430387	0.0065477	0.00908133	0.472587
cg06430424	-0.0026639	0.00470379	0.572438
cg06430465	0.00884741	0.0213313	0.679205
cg06430495	0.0113764	0.0159812	0.47821
cg06430509	-0.00493704	0.00771868	0.523881
cg06430572	-0.00355106	0.00236665	0.136646
cg06430610	0.0143459	0.0137155	0.298098
cg06430632	0.0112214	0.0146556	0.445676
cg06430649	0.00275148	0.00426383	0.520207
cg06430688	0.0354692	0.0357088	0.322966
cg06430695	0.0133225	0.0258216	0.607031
cg06430746	-0.0069307	0.00953252	0.468888
cg06430753	-0.00217143	0.00780178	0.781337
cg06430772	-0.0041829	0.0156018	0.789172
cg06430802	0.0170374	0.0197923	0.391401
cg06430854	-0.0175121	0.0223032	0.434203
cg06430860	0.0121542	0.0194093	0.532609
cg06430870	0.00448801	0.0077626	0.564458
cg06430925	-0.00855299	0.0159985	0.594106
cg06431025	0.00312202	0.00704733	0.658717
cg06431031	0.0045528	0.00601011	0.450517
cg06431037	0.00717824	0.00636099	0.261818
cg06431099	-0.000614182	0.00143604	0.669795
cg06431105	-0.00234787	0.00152757	0.127453
cg06431188	0.00859879	0.00386821	0.0284718
cg06431244	-0.0106959	0.0150706	0.479531
cg06431334	0.00333891	0.00343463	0.333331
cg06431347	0.0115586	0.0190782	0.545986
cg06431415	-0.00140468	0.0132755	0.915945
cg06431459	0.00251579	0.00647013	0.698228
cg06431483	-0.0157145	0.010735	0.146369
cg06431514	0.00144608	0.00405328	0.722017
cg06431586	-0.000916663	0.00185259	0.621827
cg06431604	-0.00223704	0.0050741	0.660255
cg06431611	-0.00287874	0.00584238	0.62328
cg06431655	-0.00588238	0.014518	0.686213
cg06431681	0.000614628	0.0154453	0.968337
cg06431702	0.00468608	0.00214049	0.0309046
cg06431789	-0.0051457	0.00634514	0.419311
cg06431842	0.0196907	0.0193929	0.312388
cg06431864	-0.00601591	0.00460188	0.194118
cg06431877	-0.00218703	0.00641318	0.733803
cg06431878	0.000817622	0.0046617	0.861127
cg06431905	-0.000114586	0.0010558	0.913793
cg06431953	-0.00107198	0.00862777	0.901369
cg06431967	-0.000420106	0.00786154	0.957489
cg06432036	0.023229	0.0202071	0.253073
cg06432055	-0.0234723	0.0204576	0.253968
cg06432061	0.00991692	0.00721224	0.1722
cg06432096	0.000270304	0.00224038	0.90421
cg06432098	-0.0050824	0.0078321	0.517879
cg06432119	-0.003886	0.00830281	0.640779
cg06432200	-0.0013959	0.00546968	0.799088
cg06432204	0.00113747	0.00196937	0.564847
cg06432278	0.000384011	0.00247275	0.8769
cg06432309	-0.027307	0.0322197	0.398728
cg06432320	0.015106	0.0155026	0.332201
cg06432342	0.00140533	0.00430739	0.74491
cg06432426	-0.00685682	0.0109169	0.531374
cg06432462	-0.000885706	0.00283767	0.755596
cg06432465	0.00312538	0.0119878	0.79485
cg06432479	-0.000951166	0.00182028	0.602452
cg06432487	-0.00313493	0.00953682	0.743056
cg06432529	0.0033954	0.00483488	0.484142
cg06432542	0.00153162	0.00414187	0.712321
cg06432604	-0.00255362	0.00666928	0.702612
cg06432648	-0.0158285	0.0180123	0.381637
cg06432655	-0.00253235	0.00888316	0.776178
cg06432753	-0.0034157	0.010618	0.74836
cg06432843	0.0219575	0.0122388	0.0758203
cg06432875	0.00985562	0.0170427	0.564369
cg06432884	-0.0197997	0.0192257	0.305563
cg06432889	-0.00946415	0.0157259	0.548655
cg06432908	-0.00874873	0.0104689	0.405322
cg06432980	0.0206384	0.0134356	0.127671
cg06432986	-0.00424035	0.00636952	0.507119
cg06433023	0.00877771	0.011277	0.438188
cg06433063	0.00268678	0.0090033	0.766
cg06433097	-0.00072599	0.00351355	0.836722
cg06433106	0.00122292	0.00170135	0.473945
cg06433173	0.00825021	0.00901198	0.362146
cg06433177	-0.0011823	0.00372185	0.751402
cg06433283	0.0072395	0.0192692	0.707934
cg06433350	-0.0143155	0.00996691	0.154038
cg06433369	0.00790448	0.0128124	0.538675
cg06433467	-0.0180601	0.0200426	0.369708
cg06433492	-0.0169122	0.0128612	0.191525
cg06433597	0.0011663	0.00321438	0.717491
cg06433653	0.00603196	0.00567297	0.290215
cg06433658	-0.00325605	0.00203548	0.112832
cg06433660	0.00263064	0.0150447	0.861547
cg06433675	-0.0017714	0.00512258	0.730218
cg06433693	0.0146987	0.0172605	0.39648
cg06433694	0.00107242	0.00411536	0.794944
cg06433801	0.014625	0.0201707	0.47011
cg06433802	-0.00472165	0.00449874	0.296455
cg06433809	0.0151129	0.0202138	0.456425
cg06433816	-0.0203129	0.0162274	0.213575
cg06433834	-0.0218463	0.0225099	0.33413
cg06433852	0.0032456	0.0101873	0.7507
cg06433873	0.00359541	0.0086189	0.67746
cg06433874	-0.00307789	0.0122684	0.802423
cg06433879	-0.00260283	0.00210848	0.219924
cg06433895	-0.00291643	0.00881719	0.741513
cg06433904	0.0244028	0.0101543	0.0180957
cg06433962	-0.000732786	0.00918937	0.936601
cg06433970	-0.00744148	0.00570094	0.194784
cg06433973	-0.00740889	0.0109653	0.500814
cg06433981	-0.00873069	0.00755251	0.250437
cg06433985	-0.00430401	0.00940765	0.648303
cg06433995	-0.00293038	0.00140507	0.0395635
cg06434061	0.00330602	0.00234711	0.162071
cg06434170	-0.000118598	0.00178831	0.947257
cg06434194	-0.00447682	0.00939479	0.634743
cg06434255	0.00636678	0.00610751	0.299717
cg06434301	-0.00936121	0.00767521	0.22546
cg06434311	0.000176832	0.00677096	0.979217
cg06434316	0.0167246	0.00639864	0.0103375
cg06434344	-0.00210596	0.00496422	0.672311
cg06434353	7.62851e-06	0.0076367	0.999205
cg06434360	-0.000846129	0.0159689	0.957849
cg06434402	0.0129223	0.020921	0.538196
cg06434428	0.00416508	0.00640124	0.516753
cg06434445	0.0023989	0.00920438	0.794917
cg06434454	-0.00236716	0.00186432	0.207133
cg06434470	-0.00639833	0.00586497	0.277921
cg06434480	0.00268894	0.00143645	0.0641376
cg06434634	-0.00390652	0.00606798	0.521184
cg06434709	0.0108779	0.00602803	0.0741558
cg06434723	0.0081126	0.0106237	0.446884
cg06434732	-0.00736996	0.00507002	0.149179
cg06434764	-0.000188058	0.00655308	0.977163
cg06434773	-0.0012529	0.0049397	0.800296
cg06434775	0.00286855	0.00420677	0.496885
cg06434799	0.00162718	0.00441763	0.713401
cg06434864	-0.0112738	0.00888162	0.207267
cg06434874	0.00993232	0.00912827	0.279174
cg06434972	-0.000926517	0.00157089	0.556653
cg06435029	-0.00852094	0.00857763	0.322917
cg06435086	0.00152266	0.00222043	0.494457
cg06435197	-0.000681705	0.00128329	0.596446
cg06435260	0.000471066	0.00143729	0.743789
cg06435292	0.00586986	0.00393084	0.138512
cg06435338	0.00495895	0.00571137	0.387331
cg06435363	-0.00527151	0.0223676	0.814166
cg06435374	0.00806413	0.00601702	0.183211
cg06435440	0.00575693	0.00657787	0.383564
cg06435461	0.00115238	0.00468174	0.806076
cg06435498	0.000327628	0.00159319	0.837488
cg06435511	0.00139528	0.00334048	0.677069
cg06435530	-0.00097103	0.0114181	0.932397
cg06435590	0.00952729	0.0177116	0.591832
cg06435604	0.00196268	0.00456609	0.668238
cg06435639	-0.00136024	0.00167154	0.417713
cg06435702	0.00911465	0.0102037	0.373859
cg06435721	-0.00901382	0.00924859	0.332102
cg06435751	0.000373938	0.00743587	0.959993
cg06435765	-0.0129658	0.00674956	0.0575807
cg06435786	0.000322865	0.00470767	0.945459
cg06435847	0.000537147	0.0052321	0.918435
cg06435850	0.00135664	0.00719086	0.85074
cg06435886	0.00106506	0.00177475	0.549786
cg06435901	-0.0141352	0.0154742	0.363194
cg06435926	0.0196311	0.0122405	0.111916
cg06435954	0.035936	0.0261894	0.173083
cg06435967	0.00163195	0.00540115	0.763166
cg06435998	-0.0363491	0.0226276	0.111338
cg06436027	0.00688854	0.00926889	0.459109
cg06436032	-0.00611278	0.00847712	0.472536
cg06436086	0.00408553	0.00562724	0.469518
cg06436094	-0.00348791	0.00468447	0.458278
cg06436132	0.00254066	0.00654046	0.698506
cg06436185	0.00167328	0.0157151	0.915418
cg06436189	0.00453489	0.00517065	0.382565
cg06436285	0.00176689	0.00356872	0.621611
cg06436325	0.000769181	0.0060412	0.898941
cg06436382	0.00732628	0.0115111	0.525936
cg06436488	0.0154077	0.0169633	0.365906
cg06436493	0.0089538	0.00691818	0.198563
cg06436504	-0.00850755	0.00907454	0.350751
cg06436508	-0.00183414	0.0042867	0.669667
cg06436510	-0.00149935	0.00240469	0.534369
cg06436573	-0.00794857	0.0111917	0.479219
cg06436626	0.00386572	0.00502779	0.443782
cg06436631	-0.0103588	0.011925	0.387113
cg06436658	0.0104169	0.00777166	0.183163
cg06436663	0.0105852	0.00988757	0.286944
cg06436667	0.00414557	0.0196341	0.833207
cg06436673	-0.010513	0.00757687	0.168371
cg06436716	0.00309972	0.0131045	0.813499
cg06436803	-0.00436354	0.00661097	0.510742
cg06436903	-0.00724411	0.012629	0.56752
cg06436905	-0.00148099	0.0023052	0.522047
cg06436932	-0.0238906	0.02101	0.258212
cg06436997	-0.000834366	0.00207221	0.688069
cg06437001	-0.0215728	0.0205871	0.29722
cg06437004	-0.00133426	0.00243035	0.58423
cg06437006	-0.00180326	0.0079808	0.821702
cg06437030	-0.00367344	0.00823389	0.656463
cg06437052	-0.00649	0.00434308	0.138238
cg06437100	-0.00871963	0.0201993	0.666904
cg06437110	0.00989378	0.0080176	0.220092
cg06437131	-0.00261656	0.00386425	0.499892
cg06437139	0.0208944	0.0250903	0.406959
cg06437144	0.00621676	0.00709261	0.382852
cg06437171	0.00877301	0.00410969	0.0352281
cg06437173	0.00483709	0.00516585	0.351344
cg06437195	-0.0120588	0.0158269	0.447904
cg06437206	0.00994677	0.00789861	0.210851
cg06437209	-0.00269713	0.0170316	0.874492
cg06437222	-0.00238604	0.00146608	0.106779
cg06437256	-0.00760186	0.00485569	0.120611
cg06437303	-0.003734	0.0158247	0.813946
cg06437310	0.00088545	0.00560721	0.874844
cg06437396	-0.0131885	0.0155714	0.399035
cg06437430	0.0146558	0.0248849	0.557228
cg06437446	-0.00134905	0.0110926	0.903446
cg06437464	-0.00306203	0.00423359	0.471202
cg06437574	0.00548295	0.0108386	0.614058
cg06437651	-0.0159141	0.0136027	0.244813
cg06437667	0.0179814	0.018864	0.342779
cg06437679	-0.000973887	0.00492812	0.843745
cg06437703	0.00170624	0.011934	0.886599
cg06437740	0.00043151	0.017286	0.980134
cg06437747	-0.0206973	0.0151683	0.175471
cg06437774	0.00171559	0.00453421	0.705962
cg06437799	-0.00911396	0.00984463	0.356789
cg06437840	0.0476251	0.0212935	0.0275335
cg06437862	0.00252234	0.0108396	0.816472
cg06437865	-0.000910519	0.00267855	0.734622
cg06437891	-0.00673179	0.0082521	0.416573
cg06437892	0.00255213	0.0113555	0.822633
cg06437922	0.00490531	0.010465	0.640279
cg06437931	-0.0028047	0.0291138	0.923447
cg06437942	0.00137017	0.00144879	0.346565
cg06437951	-0.00979377	0.00954387	0.307281
cg06438011	0.000471186	0.0013531	0.728402
cg06438053	0.00488655	0.00450007	0.280141
cg06438056	0.00260333	0.00566216	0.646674
cg06438094	-0.000326656	0.0118252	0.978017
cg06438106	-0.00182764	0.00603799	0.762755
cg06438127	0.0020203	0.00409508	0.622848
cg06438159	0.00092344	0.00933965	0.921437
cg06438195	-0.000824842	0.00104056	0.429833
cg06438204	-0.0223912	0.0159391	0.163182
cg06438216	-0.015322	0.0128925	0.237473
cg06438276	-0.00339295	0.00786903	0.667267
cg06438300	0.000990502	0.00244657	0.68645
cg06438301	-0.000179129	0.00266485	0.946541
cg06438311	0.000733901	0.0139351	0.958103
cg06438312	-0.00199691	0.00342099	0.560721
cg06438337	0.000241904	0.00192101	0.900044
cg06438343	0.00953626	0.0121586	0.434703
cg06438352	-0.00972164	0.0104997	0.356729
cg06438366	0.000634167	0.00423285	0.881208
cg06438385	0.00433976	0.00523055	0.408688
cg06438390	0.0250252	0.0161535	0.124491
cg06438435	0.00864667	0.0095914	0.369488
cg06438484	0.00123693	0.00246054	0.616274
cg06438514	-0.0116827	0.0187002	0.533568
cg06438517	0.00956676	0.0171751	0.578764
cg06438530	-0.00325942	0.00617613	0.598846
cg06438531	0.0326189	0.0164249	0.0497781
cg06438559	0.0258609	0.0132306	0.0534202
cg06438577	0.0010114	0.00775492	0.896496
cg06438625	-0.00188443	0.00679703	0.782166
cg06438667	0.00693267	0.0098474	0.483062
cg06438724	-0.036636	0.0193553	0.0612746
cg06438727	0.0100743	0.0143266	0.483572
cg06438797	-0.00432787	0.0111361	0.698373
cg06438815	-0.00134286	0.00292997	0.647718
cg06438880	0.0020172	0.0021279	0.345425
cg06438901	-0.000643902	0.00386202	0.867922
cg06438942	-0.0215177	0.0166376	0.198881
cg06438976	-0.00736094	0.0101452	0.469803
cg06439005	-0.00215872	0.00244875	0.380128
cg06439035	-0.00116293	0.00864977	0.89332
cg06439124	0.00272484	0.00196995	0.169682
cg06439175	-0.0020347	0.00448036	0.650713
cg06439269	-0.00263409	0.00868089	0.762189
cg06439293	0.00274081	0.00241353	0.258837
cg06439298	-0.00113677	0.00179879	0.528853
cg06439301	0.00957919	0.00644888	0.140582
cg06439370	-0.00664447	0.00432157	0.127326
cg06439375	0.000897329	0.00137878	0.516658
cg06439425	0.00181443	0.00253512	0.475833
cg06439498	-0.00195721	0.00592695	0.741922
cg06439535	-0.00112366	0.0094389	0.905478
cg06439547	0.00940196	0.0102981	0.363448
cg06439554	0.00651324	0.00783306	0.407668
cg06439589	0.0104175	0.00730509	0.156967
cg06439603	0.0108257	0.00935611	0.249998
cg06439640	0.0105066	0.0152215	0.491635
cg06439736	0.00320262	0.00442931	0.471335
cg06439777	0.00107288	0.00164019	0.514537
cg06439809	0.000857411	0.00162695	0.599357
cg06439884	0.0364338	0.0135227	0.00827515
cg06439886	0.00293279	0.00654038	0.654825
cg06439889	-0.00910209	0.00823641	0.271766
cg06439907	-0.0109071	0.0116084	0.349695
cg06439982	0.00197567	0.00129369	0.12988
cg06440041	-0.0030829	0.00387117	0.427702
cg06440056	-0.0149275	0.00548673	0.00768497
cg06440065	-0.00204034	0.00360838	0.573037
cg06440087	-0.0029469	0.0145108	0.839483
cg06440169	-0.00322264	0.00554297	0.562285
cg06440227	0.0195587	0.0140533	0.167085
cg06440270	0.0109814	0.0202746	0.589277
cg06440275	-0.00111745	0.00894367	0.900819
cg06440287	0.00127357	0.00452935	0.779151
cg06440305	-0.000856744	0.0059672	0.886124
cg06440348	0.0327305	0.0134076	0.0163961
cg06440353	-0.00209157	0.00122226	0.0901388
cg06440361	0.00585385	0.0106815	0.584887
cg06440373	0.000953954	0.00935401	0.918974
cg06440404	-0.00723576	0.00844116	0.393384
cg06440407	0.00633879	0.00582093	0.278787
cg06440414	-0.000210912	0.0065234	0.974272
cg06440425	-0.00017844	0.0114582	0.987606
cg06440430	-0.0118622	0.010498	0.261203
cg06440474	0.000166787	0.00502825	0.973605
cg06440519	-0.00719009	0.0111324	0.519842
cg06440574	-0.00192658	0.00639838	0.76396
cg06440588	-0.00182204	0.00348313	0.602059
cg06440603	-0.000100514	0.0182023	0.995605
cg06440620	0.0128429	0.0204948	0.532322
cg06440646	-0.00247866	0.00181647	0.175458
cg06440665	-0.00810292	0.0105892	0.445951
cg06440678	0.00985219	0.0211659	0.642603
cg06440712	0.00602776	0.00854512	0.482199
cg06440740	2.11175e-05	0.0058374	0.997121
cg06440772	0.00214907	0.00628204	0.732996
cg06440804	-0.00121011	0.0123982	0.922443
cg06440946	-0.00292687	0.00354327	0.41075
cg06440958	0.00720203	0.00511641	0.162341
cg06440960	-0.0247194	0.00866644	0.00527422
cg06441001	-0.00118901	0.00480364	0.805012
cg06441024	0.00126722	0.00397927	0.750804
cg06441080	-0.00337279	0.00800929	0.674579
cg06441106	-0.0203619	0.0164706	0.219259
cg06441116	0.00790008	0.00772123	0.308699
cg06441150	0.0121834	0.0180717	0.501761
cg06441162	0.000210329	0.00512134	0.967323
cg06441252	0.00704205	0.0143549	0.624806
cg06441265	-0.0194202	0.0118316	0.103858
cg06441273	0.00616486	0.00467579	0.190361
cg06441351	0.00246642	0.00787067	0.754653
cg06441362	-0.0172737	0.00919653	0.0632559
cg06441396	0.00161413	0.0105979	0.879253
cg06441397	-0.00653675	0.0156815	0.677685
cg06441398	-0.00389543	0.0137788	0.777982
cg06441457	-0.000315377	0.00479248	0.947663
cg06441514	-0.000578619	0.00399939	0.885257
cg06441516	0.00667195	0.010844	0.539777
cg06441533	0.00271708	0.0110931	0.80701
cg06441554	0.0189898	0.025171	0.452364
cg06441568	-0.000290902	0.0058392	0.960366
cg06441588	0.00103418	0.00712461	0.88488
cg06441668	0.00114648	0.00222665	0.607768
cg06441714	0.0266305	0.0187766	0.159218
cg06441720	-0.00249667	0.00366161	0.496909
cg06441763	-0.0134057	0.0101869	0.19119
cg06441862	0.0110594	0.00675651	0.104805
cg06441867	-0.00140796	0.00474794	0.767432
cg06441926	-0.00177615	0.00395564	0.654391
cg06441946	-0.00031715	0.00229676	0.89045
cg06441968	-0.00255237	0.00374136	0.496686
cg06442043	0.0036767	0.00744636	0.62256
cg06442073	-0.00186682	0.00821752	0.820751
cg06442087	0.00362757	0.00413441	0.382367
cg06442089	-0.0106692	0.0150519	0.480079
cg06442090	-0.00388219	0.0026744	0.149739
cg06442097	0.00399719	0.00348441	0.254051
cg06442120	-0.000683413	0.012738	0.95732
cg06442148	0.000596457	0.00651096	0.927193
cg06442180	0.000813442	0.00961009	0.932713
cg06442192	0.00642435	0.00343594	0.0644437
cg06442199	0.013726	0.0161526	0.397483
cg06442240	-0.00402438	0.0122734	0.743678
cg06442344	0.00236349	0.00312142	0.45072
cg06442372	-0.00464691	0.00420699	0.271997
cg06442378	0.00072629	0.00781098	0.926103
cg06442405	0.00259405	0.0107481	0.809778
cg06442437	0.0018424	0.00953141	0.847118
cg06442472	-0.00591473	0.00553946	0.288207
cg06442489	-0.0122582	0.0102808	0.235947
cg06442563	-0.000456321	0.00393615	0.90794
cg06442597	0.00655329	0.00891964	0.46424
cg06442637	-0.00112998	0.00439546	0.797647
cg06442671	-0.00352907	0.00600458	0.558038
cg06442673	0.00213928	0.00855342	0.803017
cg06442684	0.0178712	0.0208855	0.394225
cg06442718	0.000316697	0.00451661	0.94424
cg06442723	-0.00301146	0.0178209	0.86615
cg06442736	0.00433303	0.00835649	0.605239
cg06442750	-0.0123138	0.00758467	0.107628
cg06442790	-0.00222667	0.00163892	0.177326
cg06442844	-0.0238485	0.0119167	0.0480735
cg06442859	-0.00137839	0.0153047	0.928417
cg06442865	-0.00372343	0.00965267	0.700508
cg06442877	0.000117249	0.00684304	0.986364
cg06442898	-0.0100963	0.0105633	0.341487
cg06442966	0.0109835	0.0154928	0.480011
cg06442996	0.00460567	0.00426546	0.282846
cg06443034	0.0172961	0.0110635	0.121131
cg06443038	0.0250267	0.0280848	0.375007
cg06443042	0.00540855	0.012613	0.668985
cg06443094	0.0130071	0.0144701	0.370871
cg06443114	-0.00229443	0.00418307	0.584569
cg06443175	-0.00116647	0.00137726	0.399047
cg06443231	0.00794606	0.00452966	0.0824548
cg06443279	-0.00691098	0.00696653	0.323579
cg06443304	-0.0114951	0.0119958	0.340242
cg06443354	-0.00225227	0.00451724	0.61916
cg06443369	0.00683317	0.00784315	0.385717
cg06443465	-0.0161872	0.0166739	0.333985
cg06443533	0.00609014	0.00582272	0.298116
cg06443542	-0.00857114	0.0070861	0.229296
cg06443562	-0.00526817	0.00647624	0.417886
cg06443644	0.00389002	0.0104446	0.71035
cg06443648	0.00301031	0.00331618	0.366185
cg06443661	0.00670173	0.0180013	0.710464
cg06443675	0.0028096	0.0049653	0.572765
cg06443678	-0.00625005	0.0112471	0.579655
cg06443769	-0.00269904	0.00474115	0.570442
cg06443772	-0.00637111	0.00848032	0.454248
cg06443794	0.0243218	0.0195557	0.216511
cg06443831	-0.003277	0.00688773	0.635273
cg06443863	0.000256392	0.00501052	0.959292
cg06443867	-0.0125824	0.0108246	0.247844
cg06443973	-0.00107921	0.00465303	0.817061
cg06444025	-0.00850741	0.0135177	0.530553
cg06444101	0.0177007	0.0059395	0.00361687
cg06444155	0.00289711	0.00395889	0.466003
cg06444161	-0.000494418	0.00116513	0.672225
cg06444178	0.0021806	0.00279306	0.43681
cg06444180	-0.0213475	0.0159538	0.183905
cg06444189	0.00283195	0.00740268	0.70286
cg06444195	-0.00342503	0.0133937	0.798692
cg06444207	-0.000501603	0.00256578	0.8454
cg06444226	-0.0103646	0.00898936	0.251664
cg06444282	-0.00400338	0.00479053	0.405324
cg06444289	0.000940217	0.00350051	0.788795
cg06444294	0.0020394	0.00640363	0.750788
cg06444329	0.00334202	0.00532124	0.531401
cg06444360	0.0174159	0.0185197	0.349279
cg06444363	0.000218579	0.00363476	0.952167
cg06444374	-0.00602266	0.0112956	0.595087
cg06444390	-0.0026139	0.00647571	0.687334
cg06444395	-0.00303527	0.0172274	0.860502
cg06444400	0.00363315	0.00618182	0.558048
cg06444433	0.00655625	0.015776	0.678605
cg06444452	0.00314329	0.00717362	0.662205
cg06444499	0.0160434	0.0167729	0.341124
cg06444515	0.0170675	0.00823992	0.040904
cg06444622	-0.0083759	0.0110151	0.448805
cg06444625	-0.0082181	0.00635726	0.19909
cg06444648	0.00585555	0.0085018	0.49258
cg06444723	-0.000685657	0.00200027	0.732482
cg06444755	-0.00238993	0.00402552	0.554057
cg06444781	0.013361	0.00912048	0.146073
cg06444800	-0.0121827	0.00661864	0.0686352
cg06444832	0.00914727	0.00929452	0.327413
cg06444855	0.00844811	0.0127859	0.510302
cg06444895	-0.000319815	0.00897694	0.971651
cg06444961	0.00563914	0.00434743	0.197574
cg06444986	-0.0293315	0.00959869	0.00287841
cg06445016	-0.000877104	0.00742639	0.90622
cg06445043	-0.00111102	0.0108933	0.918968
cg06445055	-0.00323348	0.00576505	0.576137
cg06445159	-0.0179844	0.0153816	0.245097
cg06445279	0.00165232	0.0104887	0.875142
cg06445316	-0.00291501	0.00272161	0.28672
cg06445317	-0.00424481	0.0113572	0.709378
cg06445343	0.00061675	0.0173915	0.971781
cg06445348	0.00216884	0.00336747	0.521013
cg06445366	0.0168618	0.0212356	0.429056
cg06445384	-0.00827893	0.0115495	0.475154
cg06445428	0.000383209	0.00150797	0.799923
cg06445430	0.00145669	0.0145435	0.920417
cg06445477	-0.00584894	0.00689206	0.398104
cg06445533	-0.000814414	0.00700357	0.90766
cg06445561	0.000442246	0.00214321	0.836939
cg06445586	0.0184589	0.012236	0.134561
cg06445611	0.00220021	0.0052569	0.676451
cg06445620	-0.00501601	0.00823361	0.543766
cg06445633	0.0109375	0.018423	0.554063
cg06445916	-0.00271699	0.00321035	0.399394
cg06445928	0.00359223	0.00460475	0.437167
cg06445944	0.020735	0.0263653	0.433464
cg06445949	0.0215678	0.00860314	0.0137881
cg06445961	-0.0068483	0.00775985	0.379607
cg06445970	0.0031771	0.00997012	0.750647
cg06445972	0.00472417	0.00472567	0.319876
cg06445981	0.00297552	0.00912162	0.744951
cg06446006	0.00030342	0.00339475	0.928959
cg06446163	0.000500089	0.00479025	0.917063
cg06446221	0.0096338	0.00970029	0.323036
cg06446261	-0.00275495	0.00493349	0.577808
cg06446282	0.00490276	0.00566313	0.388708
cg06446330	-0.00238792	0.00619485	0.700709
cg06446365	0.00793749	0.0163296	0.627974
cg06446372	-0.000128276	0.00513422	0.980117
cg06446408	0.0210141	0.0242737	0.38872
cg06446412	-0.00202931	0.00114756	0.0800496
cg06446432	0.00410931	0.013711	0.765022
cg06446456	0.000502498	0.0048568	0.917803
cg06446466	-0.00513586	0.0043714	0.242834
cg06446484	0.00428753	0.00735921	0.561469
cg06446548	0.0140101	0.0115624	0.228485
cg06446550	0.00327824	0.00448607	0.466635
cg06446577	0.00045586	0.00783389	0.953713
cg06446599	-0.00595806	0.012009	0.62089
cg06446608	0.00663034	0.00604163	0.275083
cg06446673	0.00265327	0.00921263	0.77394
cg06446719	-0.00107067	0.00538858	0.842906
cg06446730	0.0020964	0.012873	0.870963
cg06446754	-0.0020186	0.006573	0.759402
cg06446759	-0.00394893	0.00469897	0.4027
cg06446824	-0.00812473	0.00871585	0.353489
cg06446845	-0.00591182	0.00934086	0.528244
cg06446886	0.00682322	0.01387	0.623839
cg06446895	-0.000198703	0.00126645	0.875642
cg06446953	0.00242917	0.00462565	0.60064
cg06447122	0.000244271	0.00961874	0.97979
cg06447154	0.00304131	0.00823764	0.712762
cg06447257	0.00986357	0.0127533	0.441101
cg06447341	0.00663877	0.00974119	0.497121
cg06447354	-0.00285933	0.00147831	0.0559169
cg06447369	0.000873837	0.000966403	0.368054
cg06447378	-0.0023109	0.00928113	0.80388
cg06447424	-0.0058845	0.00666289	0.379259
cg06447436	0.00647977	0.00611707	0.292018
cg06447474	-0.000353686	0.00735843	0.96176
cg06447552	-0.00085647	0.0014842	0.565196
cg06447570	0.00908573	0.00395941	0.0238391
cg06447614	0.00103284	0.00865991	0.905303
cg06447732	0.00790512	0.00820151	0.337441
cg06447773	-0.00324522	0.00567466	0.568688
cg06447795	-0.00478955	0.00805846	0.55362
cg06447799	-0.0170984	0.013584	0.211062
cg06447819	0.0151567	0.0187183	0.42002
cg06447900	0.00728469	0.0107632	0.500086
cg06447911	-0.000651553	0.00956123	0.945806
cg06447951	-0.00812285	0.00939634	0.389399
cg06447952	-0.00504437	0.00548169	0.359672
cg06447983	-0.00964952	0.0131073	0.463334
cg06447988	-0.00751562	0.01924	0.696906
cg06448027	0.00699576	0.00329924	0.0364448
cg06448055	0.00549887	0.00591245	0.354586
cg06448070	-0.000480119	0.00175884	0.785436
cg06448079	0.00620684	0.00325336	0.0592827
cg06448090	-0.00116273	0.00137538	0.399912
cg06448155	-0.000818359	0.00261808	0.755251
cg06448156	0.0218839	0.0149343	0.145965
cg06448186	-0.0088106	0.00618768	0.15759
cg06448249	0.00136242	0.00582142	0.815436
cg06448284	-0.00308606	0.00666131	0.644169
cg06448298	0.00281081	0.00945845	0.76695
cg06448302	-0.0138711	0.0173298	0.425366
cg06448332	0.0097166	0.00751431	0.198963
cg06448387	0.000609202	0.00500834	0.90343
cg06448424	0.0139647	0.00770025	0.0727483
cg06448425	-0.00472452	0.00549594	0.392044
cg06448442	-0.00193654	0.0036678	0.59868
cg06448508	0.00337225	0.0104155	0.746786
cg06448573	-0.00150205	0.00438855	0.73287
cg06448603	0.00553851	0.0148406	0.70979
cg06448666	0.0369033	0.0156986	0.0206989
cg06448683	-0.0187286	0.0172365	0.279839
cg06448699	-0.0248228	0.0196459	0.209343
cg06448705	-0.00319847	0.00732327	0.663232
cg06448734	-0.00513168	0.00370708	0.169351
cg06448765	0.00809807	0.0091567	0.378608
cg06448784	0.00903367	0.00417863	0.0330134
cg06448795	-0.00216411	0.00923086	0.81512
cg06448961	-0.00144308	0.0040658	0.723389
cg06449018	0.00164392	0.00637739	0.797111
cg06449019	-0.0123792	0.00846353	0.146697
cg06449036	-0.00586665	0.00881462	0.507225
cg06449058	-0.0181807	0.0115536	0.118738
cg06449059	-0.0166472	0.0159247	0.298373
cg06449084	0.00318793	0.00869456	0.714649
cg06449094	0.000105508	0.00965586	0.991304
cg06449099	0.00485025	0.00467686	0.302203
cg06449191	-0.00423053	0.0074472	0.571261
cg06449205	-0.0134752	0.0132909	0.313091
cg06449232	0.00443001	0.0104722	0.673185
cg06449313	-0.0073173	0.0100746	0.469344
cg06449334	-0.0258212	0.0149217	0.0866346
cg06449385	0.0142023	0.013524	0.296176
cg06449396	0.00118523	0.0109463	0.913992
cg06449406	0.00240713	0.00726721	0.741163
cg06449426	0.00409185	0.0069332	0.5564
cg06449458	-0.0176779	0.0123658	0.155952
cg06449486	0.000201304	0.00118064	0.864958
cg06449573	0.00360643	0.00500776	0.473102
cg06449623	0.00788871	0.00319672	0.0152945
cg06449627	0.00404264	0.00971718	0.678279
cg06449636	0.00572343	0.0083224	0.493225
cg06449653	0.00087297	0.0013781	0.527879
cg06449729	-0.0244894	0.0181278	0.179767
cg06449731	-0.0231652	0.0130715	0.079408
cg06449742	-0.000602009	0.00114778	0.601091
cg06449751	0.00857621	0.00478708	0.0762325
cg06449863	-0.000802573	0.00126009	0.525633
cg06449899	0.0061161	0.0137862	0.658262
cg06449906	0.000111413	0.00172676	0.948684
cg06449934	-0.0214345	0.0155425	0.170945
cg06449993	0.0138741	0.0233417	0.553593
cg06450048	-0.0174175	0.0189843	0.361104
cg06450181	0.000329903	0.00497045	0.947214
cg06450340	-0.0112892	0.0140691	0.424217
cg06450397	0.00664089	0.00531721	0.214602
cg06450422	0.00223176	0.00491037	0.650456
cg06450441	0.00743275	0.0131157	0.572183
cg06450446	-0.00278028	0.00433117	0.522392
cg06450459	0.0041035	0.032017	0.898275
cg06450563	0.0148852	0.0250633	0.553917
cg06450634	0.00575004	0.00702641	0.415104
cg06450650	-0.00553723	0.00343	0.109602
cg06450790	0.00773991	0.00646019	0.233713
cg06450820	-3.24329e-05	0.0120389	0.997856
cg06450908	0.00308077	0.00593806	0.605035
cg06450952	0.00542927	0.0153651	0.724569
cg06450956	-0.00287124	0.0089925	0.750171
cg06450992	0.00492931	0.00366305	0.181447
cg06451054	-0.000360575	0.0116007	0.975266
cg06451083	0.00921991	0.00721422	0.204202
cg06451157	0.00175943	0.00539547	0.745035
cg06451170	0.0211552	0.0205733	0.306297
cg06451172	0.00105126	0.00517216	0.83935
cg06451255	-0.00385531	0.00765834	0.615781
cg06451313	0.00621575	0.00599995	0.302716
cg06451479	-0.000997116	0.0114894	0.931015
cg06451498	-0.00339991	0.0121342	0.779908
cg06451536	0.00778289	0.00371003	0.0384441
cg06451561	0.00824311	0.00616729	0.184391
cg06451566	0.0139633	0.00952087	0.145624
cg06451577	-0.0240184	0.0199796	0.232145
cg06451604	0.0059503	0.00527719	0.262207
cg06451649	0.000793968	0.00446404	0.859194
cg06451665	-0.0084273	0.00602899	0.165267
cg06451707	0.00558623	0.00540843	0.304154
cg06451717	-0.00479738	0.00627712	0.446509
cg06451739	0.00275147	0.0187137	0.883405
cg06451745	-0.00381087	0.00750383	0.612673
cg06451815	-0.0100681	0.00780914	0.200277
cg06451817	0.0027085	0.0038709	0.485735
cg06451822	0.00751698	0.0101926	0.462551
cg06451834	-0.00371645	0.00513531	0.470936
cg06451843	-0.000748756	0.00367341	0.8389
cg06451845	0.0194089	0.0244846	0.42983
cg06451878	0.000208218	0.00261955	0.936805
cg06451893	0.00346051	0.00697607	0.620945
cg06451900	-0.00356618	0.0165632	0.829966
cg06451918	0.0027163	0.00437167	0.535789
cg06451934	0.00723638	0.00679373	0.289371
cg06451949	0.00232896	0.00230545	0.314839
cg06451957	0.00850056	0.00777068	0.276615
cg06451983	-0.000998211	0.00465504	0.830643
cg06452013	-0.0025054	0.00158801	0.117792
cg06452064	0.000968337	0.0014851	0.515876
cg06452082	0.000717521	0.00243354	0.768722
cg06452086	-0.00227996	0.0101906	0.823422
cg06452129	0.0029656	0.0115546	0.797969
cg06452176	0.00163805	0.0107103	0.878752
cg06452184	-0.0114511	0.0126191	0.366357
cg06452190	-0.0319132	0.0111687	0.00519701
cg06452192	-0.0180244	0.00888422	0.0451351
cg06452234	-0.00643278	0.0103989	0.537586
cg06452248	-0.00361855	0.00733659	0.622939
cg06452258	0.00338126	0.00621737	0.587762
cg06452331	0.00430942	0.00602419	0.476058
cg06452419	-0.0204139	0.0139595	0.146777
cg06452462	-0.00152068	0.00342572	0.658074
cg06452518	-0.00362671	0.0106038	0.733054
cg06452520	0.00219349	0.00146929	0.138615
cg06452533	0.00285037	0.00904884	0.75342
cg06452544	0.0231335	0.0235064	0.327424
cg06452558	-0.00635436	0.011908	0.594787
cg06452576	0.00159159	0.00239154	0.507257
cg06452583	-0.00117399	0.00105541	0.268652
cg06452642	0.00130695	0.00254935	0.609319
cg06452665	-0.000438215	0.00959676	0.96367
cg06452669	-0.00128826	0.00109195	0.240884
cg06452681	-0.002765	0.0122033	0.821214
cg06452683	0.00785589	0.00502797	0.121345
cg06452707	0.000759675	0.00570646	0.894362
cg06452769	-0.00524898	0.0130972	0.689444
cg06452778	-0.000768341	0.00459702	0.867598
cg06452779	0.00579594	0.00629526	0.359432
cg06452835	-0.00156624	0.00726382	0.829721
cg06452842	0.00235338	0.00985027	0.81166
cg06452875	-0.00404217	0.00704428	0.567376
cg06452893	0.0070781	0.010456	0.500008
cg06452915	-0.00134096	0.00189041	0.479757
cg06452970	0.0233231	0.012364	0.0621459
cg06452993	-0.0161561	0.0223808	0.472057
cg06453019	-0.00115811	0.00861603	0.893346
cg06453056	0.0222086	0.00863169	0.0115531
cg06453088	0.0112117	0.010996	0.310368
cg06453104	0.00778016	0.00508499	0.129168
cg06453117	0.00528977	0.00949922	0.578864
cg06453172	-0.014118	0.0122171	0.250602
cg06453184	-0.00732871	0.00872859	0.403123
cg06453241	0.0149183	0.0196919	0.450481
cg06453301	0.0211243	0.0145034	0.148386
cg06453407	-0.000176449	0.00724692	0.980623
cg06453421	-0.00630282	0.0153937	0.683092
cg06453439	0.0136662	0.0139039	0.328028
cg06453471	-0.00910852	0.0083302	0.276831
cg06453507	-0.00514546	0.00870296	0.555699
cg06453691	0.00987364	0.00450514	0.0307266
cg06453717	-0.0131284	0.0148285	0.378093
cg06453798	-0.00115775	0.0169262	0.945604
cg06453812	0.0242703	0.0120902	0.0474026
cg06453853	-0.00278075	0.00285619	0.332611
cg06453901	0.00512251	0.0146678	0.727647
cg06453906	0.00767028	0.00359125	0.0351352
cg06453909	0.0130159	0.010505	0.218241
cg06453912	0.0199056	0.012825	0.123799
cg06453915	-0.000897514	0.00246989	0.717086
cg06453916	-0.00585568	0.00835742	0.485145
cg06453997	0.00427066	0.00369671	0.250737
cg06454084	0.0281891	0.0233636	0.230456
cg06454126	-0.00351662	0.00547761	0.522343
cg06454138	-0.00328424	0.00381568	0.39145
cg06454152	0.00568679	0.00877747	0.518544
cg06454157	-0.00433022	0.00823707	0.600261
cg06454206	0.013436	0.00925182	0.149561
cg06454226	0.023233	0.0136472	0.0917872
cg06454248	0.00936475	0.00967422	0.335375
cg06454283	0.000571124	0.00541725	0.916248
cg06454296	0.00846944	0.00880189	0.338255
cg06454326	-0.00321142	0.00277664	0.250198
cg06454337	0.0139488	0.0124249	0.264274
cg06454380	-0.00455462	0.00707522	0.521216
cg06454388	-0.0348013	0.0196627	0.079789
cg06454410	0.00195927	0.00211548	0.356593
cg06454458	0.0134035	0.00639435	0.038594
cg06454464	-5.04863e-05	0.00537337	0.992522
cg06454527	-0.000737739	0.00672555	0.912873
cg06454538	0.00127616	0.00725403	0.86071
cg06454619	-0.00471198	0.00873521	0.590793
cg06454659	-0.0080968	0.00856147	0.346569
cg06454698	-0.00840724	0.00881861	0.34271
cg06454760	0.00309312	0.00707555	0.66294
cg06454848	-0.000958387	0.00216438	0.658866
cg06454851	0.00744851	0.00417907	0.0777291
cg06454894	0.0019466	0.00815247	0.81177
cg06454901	-0.0100178	0.00983451	0.310835
cg06454951	0.00906283	0.0137559	0.511516
cg06454982	0.0154817	0.00967882	0.112855
cg06454983	-0.00580615	0.0095874	0.546151
cg06455032	0.00365338	0.00646653	0.57336
cg06455125	-0.000457375	0.00439725	0.917367
cg06455149	0.00725259	0.00747892	0.334517
cg06455153	-0.00553393	0.00542415	0.310076
cg06455180	-0.0139353	0.0112248	0.217335
cg06455190	0.0038375	0.00714245	0.592267
cg06455194	0.0102955	0.00686381	0.136772
cg06455206	0.0129006	0.00653809	0.0512391
cg06455375	-0.027491	0.0152553	0.0745492
cg06455385	-0.0016474	0.00422448	0.697392
cg06455418	0.005281	0.0057008	0.356488
cg06455422	-0.00459033	0.00704927	0.516425
cg06455461	-0.00403563	0.0107394	0.707878
cg06455470	-0.00219358	0.00258522	0.398181
cg06455503	-0.00347067	0.0083423	0.678278
cg06455568	-0.0140768	0.00926243	0.131724
cg06455616	-0.024149	0.020543	0.242572
cg06455624	-0.00431421	0.0174708	0.805462
cg06455694	0.0129709	0.0136736	0.345106
cg06455718	0.000915287	0.00546583	0.867349
cg06455798	-0.000652906	0.0104845	0.95047
cg06455801	-0.00290781	0.00427119	0.497574
cg06455826	-0.0238594	0.0217916	0.276195
cg06455851	0.00160267	0.0084083	0.849221
cg06455863	-0.000262198	0.00702755	0.970312
cg06455953	0.00214145	0.0129297	0.868789
cg06455967	-0.0103819	0.00475709	0.0314204
cg06455987	-0.00316683	0.00686281	0.645479
cg06455993	-0.0144984	0.0178318	0.418113
cg06456023	0.00177269	0.00988659	0.858063
cg06456027	0.00586872	0.0191516	0.759911
cg06456031	-0.0302582	0.026261	0.251982
cg06456052	-0.0100776	0.00921027	0.276507
cg06456071	-0.00166344	0.00153245	0.280321
cg06456125	0.00788456	0.00843222	0.352015
cg06456145	0.00257936	0.00565734	0.649428
cg06456154	0.00160176	0.0132195	0.903802
cg06456216	0.0100161	0.00897678	0.267192
cg06456219	-0.000278496	0.00534662	0.958562
cg06456255	0.00724456	0.0044515	0.10679
cg06456258	-0.00118023	0.00112891	0.298332
cg06456315	0.00563163	0.00401211	0.163519
cg06456365	0.0139328	0.0123187	0.260749
cg06456376	-0.00188919	0.00454455	0.678517
cg06456389	-4.25348e-06	0.00176843	0.998086
cg06456443	0.00448031	0.00409983	0.277105
cg06456464	0.0020768	0.00230745	0.370261
cg06456512	-0.000631187	0.00231473	0.785659
cg06456531	0.00804372	0.0126151	0.525176
cg06456538	-0.00142861	0.0162377	0.930068
cg06456540	0.00542906	0.00909394	0.551858
cg06456717	-0.00929319	0.0110387	0.40187
cg06456738	-0.0165324	0.0116186	0.157871
cg06456744	0.0151159	0.0109142	0.169143
cg06456831	0.0113926	0.0125115	0.364712
cg06456840	0.0266547	0.0231946	0.253224
cg06456847	0.0531482	0.0251918	0.0373767
cg06456864	0.000354846	0.00619066	0.954405
cg06456875	-0.00943896	0.00831007	0.258736
cg06456878	-0.00222725	0.00126382	0.0810722
cg06456935	-0.0460737	0.020277	0.0252147
cg06456958	2.97633e-07	0.00177626	0.999867
cg06457011	0.0105984	0.0151661	0.486285
cg06457099	-6.36215e-05	0.00980454	0.994836
cg06457128	0.00475037	0.0113144	0.675495
cg06457135	0.00331009	0.0144965	0.819851
cg06457149	-0.000815026	0.00714766	0.909445
cg06457150	0.0099607	0.0100246	0.322802
cg06457249	-0.0173267	0.0171273	0.314152
cg06457357	-0.00423607	0.00442312	0.340518
cg06457374	0.00626148	0.00609041	0.306389
cg06457408	0.00760161	0.00555152	0.173978
cg06457473	-0.00310307	0.0232606	0.894141
cg06457534	0.000604764	0.0102645	0.953135
cg06457577	0.006789	0.00547018	0.217475
cg06457625	0.000730684	0.00351473	0.835736
cg06457646	-0.00436218	0.00481094	0.366735
cg06457710	-0.00523117	0.0103911	0.615771
cg06457713	0.00461256	0.00312861	0.143537
cg06457736	0.0150103	0.0120894	0.217286
cg06457737	-0.00904083	0.00619134	0.14736
cg06457749	-0.00185824	0.0112571	0.869219
cg06457824	0.0144961	0.00603719	0.0181922
cg06457860	-0.00300383	0.00660522	0.650263
cg06457937	0.00661163	0.00588119	0.26362
cg06457979	0.00920537	0.00749493	0.22225
cg06458036	0.00157547	0.0158771	0.921155
cg06458042	-0.0238113	0.0229785	0.302588
cg06458063	0.00192157	0.00516565	0.710687
cg06458086	0.00491977	0.00934175	0.599608
cg06458092	0.00151005	0.00207545	0.468573
cg06458094	-0.000414379	0.00436809	0.924612
cg06458106	0.00206572	0.0098826	0.834853
cg06458124	0.00603712	0.00317465	0.0600935
cg06458132	0.00501893	0.0123968	0.686447
cg06458169	-0.000540098	0.00372439	0.88499
cg06458171	-0.0111055	0.0112391	0.325483
cg06458188	0.0061106	0.00503421	0.227677
cg06458238	0.0126823	0.0137011	0.356863
cg06458239	-0.007833	0.0197582	0.692623
cg06458248	0.0179497	0.00936119	0.0580331
cg06458256	0.000775949	0.011173	0.944771
cg06458380	0.0111418	0.00888417	0.212723
cg06458388	-0.0377778	0.0169348	0.0279299
cg06458403	0.0105592	0.00924556	0.256148
cg06458411	0.00145631	0.0146338	0.920927
cg06458469	-0.000364336	0.0024286	0.881052
cg06458527	-0.00362573	0.00709808	0.610615
cg06458554	-0.00338942	0.00152548	0.028546
cg06458557	-0.00146663	0.0168426	0.930783
cg06458665	0.00767715	0.00986247	0.438159
cg06458679	-0.00551884	0.0033125	0.0988294
cg06458687	0.00827945	0.0169016	0.625305
cg06458698	0.00142145	0.00432207	0.742933
cg06458707	-0.00413239	0.0165765	0.803646
cg06458741	0.00930804	0.0142831	0.516103
cg06458745	0.00715707	0.00497819	0.153645
cg06458795	-0.000404281	0.000944325	0.669487
cg06458891	0.000531693	0.00124774	0.670934
cg06458904	0.00501841	0.0111709	0.654231
cg06458946	0.00108178	0.00150399	0.47365
cg06459000	-0.00792438	0.00295775	0.00863031
cg06459020	0.00158482	0.00200155	0.430353
cg06459066	-0.0019619	0.00236889	0.409533
cg06459070	0.0151813	0.00774303	0.0527032
cg06459104	-0.0157615	0.0150569	0.297716
cg06459166	-0.00115521	0.00494393	0.815725
cg06459253	-0.00286745	0.0157758	0.856137
cg06459292	-0.00615976	0.00549772	0.265218
cg06459293	-0.00126691	0.00570921	0.824839
cg06459327	0.000576712	0.00202072	0.775928
cg06459378	0.00190607	0.00516178	0.71271
cg06459414	-0.000473432	0.00359695	0.895549
cg06459443	0.00122672	0.00172773	0.479343
cg06459477	-0.00753627	0.0125473	0.549446
cg06459481	-0.0112425	0.0069688	0.109838
cg06459490	0.0058167	0.00852324	0.496531
cg06459492	-0.00141464	0.00531425	0.790635
cg06459638	0.00758308	0.0052418	0.151121
cg06459662	0.00590187	0.00514788	0.254338
cg06459669	-0.00747939	0.00387281	0.0562828
cg06459794	0.00393723	0.00365692	0.284226
cg06459847	-0.00464791	0.00318738	0.147913
cg06459913	0.00407497	0.00488089	0.405774
cg06459916	0.00114381	0.00114681	0.320986
cg06459921	0.000641578	0.0026968	0.812443
cg06459926	-0.00352936	0.00669668	0.599339
cg06459940	0.00718072	0.0113211	0.527347
cg06459968	0.00304189	0.00386307	0.432893
cg06459978	0.00920954	0.00491418	0.0638397
cg06459984	0.00016608	0.0115611	0.988567
cg06460013	0.00304542	0.00504384	0.54735
cg06460022	-0.00545076	0.00969368	0.575169
cg06460023	0.0134851	0.026095	0.606457
cg06460076	0.000555207	0.00566093	0.922067
cg06460122	-0.00470216	0.00739698	0.526432
cg06460126	0.0118883	0.0099047	0.232872
cg06460174	0.0112109	0.00762131	0.144433
cg06460189	0.0169682	0.0178735	0.344731
cg06460190	-0.00382858	0.00492703	0.43896
cg06460200	-0.0164364	0.0187503	0.382808
cg06460227	-0.00997266	0.0187151	0.595308
cg06460228	-0.0025236	0.00523157	0.630591
cg06460328	-0.0102999	0.0152145	0.49998
cg06460333	-0.0115175	0.013528	0.396591
cg06460350	-0.00643865	0.00418821	0.127371
cg06460400	0.00582226	0.00489366	0.23696
cg06460475	-0.00851453	0.0216348	0.694747
cg06460511	0.000432774	0.00244635	0.85994
cg06460553	0.00850533	0.00803314	0.292251
cg06460568	0.00954196	0.0143877	0.508726
cg06460573	0.0308581	0.0184854	0.0981811
cg06460600	0.00317085	0.00455252	0.48773
cg06460618	-0.00494452	0.00929148	0.595798
cg06460642	-0.000847522	0.0216556	0.96886
cg06460652	-0.000155694	0.00146363	0.915498
cg06460654	0.00449982	0.00529418	0.39738
cg06460672	0.000663432	0.00686788	0.923238
cg06460691	0.00172884	0.00566348	0.760801
cg06460706	0.00487571	0.00961031	0.613032
cg06460717	-0.0111187	0.00723366	0.127431
cg06460832	-0.0109601	0.0138093	0.429262
cg06460841	0.00486385	0.00828033	0.558261
cg06460856	-0.00426884	0.00797204	0.593509
cg06460866	0.00197412	0.00584028	0.736058
cg06460868	-0.0104465	0.00679915	0.127589
cg06460869	-0.0033725	0.00605759	0.578949
cg06460883	0.0016263	0.0050986	0.750415
cg06460888	0.0215401	0.0181388	0.237836
cg06460935	0.00600113	0.00826731	0.469604
cg06460944	0.0386364	0.0242166	0.113767
cg06460983	-0.00274881	0.00238849	0.252534
cg06460992	-0.00495855	0.0092345	0.592488
cg06461035	0.00131234	0.00169818	0.441468
cg06461071	0.00042041	0.0133357	0.974914
cg06461077	-0.00131344	0.00904676	0.884858
cg06461159	0.0173595	0.0235955	0.463626
cg06461197	0.00587534	0.0194488	0.763208
cg06461266	0.0351917	0.0282048	0.215047
cg06461306	-0.0150887	0.00933401	0.10913
cg06461373	-0.00585438	0.0177084	0.741638
cg06461408	-0.00289765	0.00431971	0.503896
cg06461422	-0.00641832	0.0109369	0.558628
cg06461462	-0.00314141	0.00998127	0.753622
cg06461527	0.00201561	0.0104812	0.847891
cg06461588	-0.00560174	0.0136352	0.682078
cg06461634	-0.00115333	0.00409139	0.778608
cg06461649	-0.00285179	0.011304	0.801342
cg06461676	0.00306754	0.00430959	0.47825
cg06461708	-0.000363061	0.00662995	0.956438
cg06461713	0.00829389	0.00966682	0.392958
cg06461769	-0.00045878	0.00191881	0.81152
cg06461780	0.0254785	0.00937727	0.00776352
cg06461795	0.00755577	0.00712857	0.291731
cg06461811	-0.0026592	0.00186532	0.157097
cg06461903	0.0344582	0.0147153	0.0211815
cg06461942	0.00333145	0.00420969	0.430598
cg06461952	-0.000565062	0.00208948	0.787386
cg06461979	-0.00619312	0.00898769	0.492377
cg06461981	-0.00839005	0.0128678	0.515885
cg06462044	-0.0038051	0.0100511	0.705805
cg06462065	-0.00427205	0.0126588	0.736466
cg06462074	0.0434001	0.0178277	0.0166886
cg06462174	0.0055516	0.00514479	0.283152
cg06462185	0.000528452	0.0038643	0.891501
cg06462195	0.00419074	0.00700595	0.55108
cg06462205	0.000441402	0.00969669	0.963783
cg06462220	-0.00265275	0.00751708	0.724908
cg06462291	-0.00051738	0.00304873	0.865586
cg06462301	-0.00056398	0.00644011	0.930391
cg06462347	0.00614386	0.00327908	0.0638985
cg06462425	0.0151623	0.00714023	0.0361788
cg06462431	-0.000677034	0.00999237	0.946116
cg06462436	0.00286147	0.00417736	0.494932
cg06462449	-0.00497763	0.00900936	0.581842
cg06462453	-0.00965803	0.00827408	0.24588
cg06462481	0.0271053	0.0197485	0.17297
cg06462513	0.0102785	0.00394471	0.0105699
cg06462524	-0.0044286	0.00300791	0.144076
cg06462543	0.0246729	0.0225986	0.27755
cg06462666	0.00385959	0.00991157	0.697807
cg06462684	-0.00184669	0.00126506	0.147487
cg06462727	0.00330701	0.00457914	0.471863
cg06462760	0.0022889	0.00353773	0.519117
cg06462780	0.00341731	0.00797412	0.669173
cg06462796	-0.00141799	0.0051057	0.781796
cg06462841	0.00294608	0.00388638	0.450203
cg06462846	0.00407663	0.00864865	0.63841
cg06462874	-0.00477115	0.00730706	0.515286
cg06462921	0.000925064	0.00566537	0.870624
cg06462935	0.0151999	0.0116472	0.194877
cg06462964	-0.000301923	0.0024162	0.900808
cg06462966	0.00626504	0.00781887	0.424874
cg06462970	-0.00421081	0.016685	0.801272
cg06463010	0.00199577	0.00421325	0.636754
cg06463083	-0.00138572	0.00137901	0.317384
cg06463097	0.00195116	0.00460985	0.673015
cg06463109	-0.0121554	0.00566646	0.0343628
cg06463142	0.00619875	0.00777393	0.427121
cg06463185	0.00247694	0.0023503	0.294476
cg06463221	0.0214094	0.0194764	0.274297
cg06463230	-0.0027856	0.00796843	0.72739
cg06463313	0.0225558	0.0193458	0.246415
cg06463365	-0.00228767	0.00475777	0.631689
cg06463424	-0.000515184	0.0209216	0.980404
cg06463484	-0.000866116	0.00565619	0.878607
cg06463575	0.00152275	0.00410889	0.71172
cg06463589	0.00169435	0.00146524	0.250286
cg06463631	0.0180996	0.00966133	0.0639326
cg06463660	0.0249281	0.0255281	0.331176
cg06463670	-0.000349946	0.00315523	0.91191
cg06463685	0.00466973	0.00989231	0.637915
cg06463689	0.0046352	0.0065763	0.482553
cg06463708	-0.00237092	0.00257238	0.358913
cg06463727	-0.00175791	0.00385653	0.649502
cg06463775	0.00557559	0.00777869	0.475182
cg06463800	-0.00538938	0.00859479	0.532054
cg06463913	-0.00180908	0.00140788	0.20177
cg06463922	-0.0106184	0.01151	0.358471
cg06463958	0.00076779	0.00289112	0.791118
cg06463964	0.00716317	0.00562227	0.205591
cg06463985	0.00526766	0.00446002	0.24037
cg06464025	0.00181647	0.00216197	0.402804
cg06464066	0.0144188	0.00716626	0.0469051
cg06464078	0.0021103	0.0468167	0.964137
cg06464087	0.00667291	0.0093385	0.476546
cg06464111	-0.000635005	0.00178968	0.723476
cg06464203	0.00948165	0.0101579	0.352847
cg06464239	0.0129775	0.00895298	0.150323
cg06464324	0.00233948	0.0058961	0.692373
cg06464369	-0.00409277	0.0032918	0.216656
cg06464432	-0.00250257	0.00221112	0.260421
cg06464441	0.00155852	0.00209956	0.459642
cg06464452	-0.00443978	0.00215158	0.0416561
cg06464468	0.00408232	0.0107606	0.705211
cg06464594	-0.00302706	0.00502066	0.547926
cg06464679	0.0137468	0.0137697	0.320524
cg06464686	-0.0112442	0.00953984	0.241331
cg06464729	-0.00178248	0.00413153	0.667081
cg06464744	-0.00220348	0.00269069	0.414775
cg06464751	0.01519	0.0173207	0.382595
cg06464753	-0.00274696	0.0140499	0.845387
cg06464772	-0.00495687	0.00761189	0.51641
cg06464775	0.00101029	0.011761	0.931716
cg06464781	0.00730933	0.00495503	0.143319
cg06464885	-0.00474708	0.0147572	0.748367
cg06464959	0.0029063	0.00402437	0.471872
cg06464962	-0.00842369	0.00948581	0.376655
cg06465011	-0.0212175	0.0136087	0.122129
cg06465021	0.000480821	0.00145069	0.741003
cg06465031	0.00642798	0.00708108	0.366183
cg06465033	0.0101703	0.00954604	0.289262
cg06465045	0.00742191	0.0203635	0.716275
cg06465048	0.00125259	0.0105534	0.905759
cg06465076	-0.00310379	0.00981473	0.752481
cg06465080	0.000290734	0.00138424	0.834071
cg06465151	-0.000282711	0.00115436	0.80703
cg06465160	0.0014851	0.00142988	0.301487
cg06465175	0.00266404	0.00851874	0.75514
cg06465194	-0.00308244	0.00850748	0.717876
cg06465196	-0.00269266	0.00182176	0.142537
cg06465285	0.00482436	0.00831827	0.563239
cg06465309	0.00160911	0.00374255	0.668156
cg06465315	0.00552036	0.00535104	0.304728
cg06465330	-0.00122438	0.00814841	0.880862
cg06465371	0.0101336	0.00766465	0.189142
cg06465407	0.0253693	0.0192281	0.190052
cg06465488	0.00138481	0.00185562	0.457249
cg06465535	-0.00367811	0.00439477	0.404628
cg06465662	0.0167915	0.0185772	0.368233
cg06465731	-0.0231631	0.0193312	0.233663
cg06465736	-0.00527035	0.0096194	0.58499
cg06465756	0.0129133	0.00810509	0.114265
cg06465768	0.00136928	0.0133721	0.918646
cg06465781	0.003649	0.00319611	0.256305
cg06465788	0.00779131	0.0102478	0.448868
cg06465806	0.0165757	0.0164594	0.316335
cg06465844	-0.0074851	0.0088492	0.399655
cg06465851	-0.00675539	0.014121	0.633415
cg06465891	0.00100451	0.00830051	0.90392
cg06465913	0.00135845	0.0034934	0.698204
cg06465926	-0.00200685	0.00230532	0.386096
cg06465946	0.00943823	0.0192382	0.624786
cg06466013	-0.00485283	0.00923725	0.6005
cg06466027	0.00403869	0.00229386	0.0813541
cg06466031	0.00263899	0.00208708	0.20901
cg06466049	0.0066669	0.010926	0.543121
cg06466098	0.00117667	0.0049959	0.814281
cg06466147	-0.00522885	0.0132247	0.693401
cg06466175	-0.00044727	0.00843724	0.957829
cg06466203	-0.000324225	0.000816659	0.692203
cg06466209	0.000565757	0.00610808	0.926387
cg06466221	0.000888387	0.00562709	0.874872
cg06466222	-0.00297006	0.00613565	0.629397
cg06466233	-0.00285949	0.00782396	0.715526
cg06466302	0.0017185	0.00387107	0.658049
cg06466309	-0.00416319	0.00630292	0.51044
cg06466325	0.000942692	0.0117343	0.93613
cg06466348	-6.10742e-05	0.00723954	0.993286
cg06466360	0.00589999	0.00618487	0.342415
cg06466407	0.0109129	0.0239968	0.650263
cg06466415	0.00600695	0.00490125	0.223229
cg06466459	0.00266398	0.00666549	0.690253
cg06466479	0.00640784	0.00394614	0.107562
cg06466508	-2.32968e-05	0.00907335	0.997956
cg06466538	-0.0059226	0.00834386	0.479471
cg06466547	-0.00222595	0.00573227	0.698606
cg06466582	0.0173012	0.00759651	0.0248844
cg06466584	-0.0193013	0.0135355	0.15699
cg06466628	-0.00358534	0.00823574	0.664254
cg06466659	0.000349388	0.0038438	0.927757
cg06466666	0.00187591	0.00515158	0.716521
cg06466689	-0.0012764	0.0053696	0.812594
cg06466728	0.0272326	0.00744659	0.000409079
cg06466796	-0.00285527	0.0116669	0.807164
cg06466797	-0.0027738	0.00153012	0.0728633
cg06466839	-0.000718076	0.00623084	0.908482
cg06466900	-0.00710172	0.00649782	0.277047
cg06466917	0.000920119	0.00295957	0.756527
cg06466940	0.00083755	0.0142983	0.953406
cg06467025	-0.000276999	0.00838294	0.973706
cg06467040	0.0137968	0.0218146	0.528532
cg06467065	-0.00496691	0.00440346	0.262038
cg06467181	-0.00147076	0.00164116	0.372312
cg06467207	0.00527769	0.0133014	0.692376
cg06467218	0.00309933	0.0062268	0.61976
cg06467317	-0.00870989	0.0111913	0.438247
cg06467327	0.00747749	0.0117091	0.52454
cg06467462	-0.00144493	0.00762024	0.849993
cg06467473	6.39027e-05	0.00949991	0.994646
cg06467504	-0.019652	0.0229936	0.394774
cg06467579	-0.00925166	0.00875226	0.293032
cg06467587	0.00583351	0.00354541	0.103033
cg06467600	0.00341197	0.00712684	0.633162
cg06467610	0.000769011	0.00615508	0.900822
cg06467627	0.00612624	0.00369185	0.100169
cg06467636	-0.0140684	0.00815179	0.0874707
cg06467638	0.0154689	0.00779863	0.0500487
cg06467674	-0.0107371	0.00604458	0.0787225
cg06467769	-0.00102448	0.00128175	0.426022
cg06467775	0.00932368	0.00808288	0.251451
cg06467776	-0.00334502	0.00595457	0.575539
cg06467866	-0.0015567	0.0135353	0.908667
cg06467910	3.53802e-05	0.00208833	0.986517
cg06467945	0.00104352	0.00824049	0.899485
cg06468048	-0.00262389	0.01016	0.796739
cg06468068	-0.00495013	0.00578181	0.393958
cg06468072	0.0061566	0.0150028	0.682418
cg06468106	-0.000569879	0.0061488	0.926342
cg06468108	-0.0189916	0.0144723	0.192434
cg06468166	0.00515484	0.00454703	0.259643
cg06468169	-0.00167827	0.0134602	0.901024
cg06468203	0.000478355	0.00427436	0.911117
cg06468208	0.00361683	0.00340122	0.290166
cg06468249	0.00692925	0.00834344	0.408233
cg06468328	0.00121524	0.00449586	0.787485
cg06468344	-0.011453	0.0210159	0.586989
cg06468347	-0.00657104	0.0125026	0.600347
cg06468385	-0.0277892	0.0158132	0.0819194
cg06468442	-0.00430337	0.00427853	0.316937
cg06468454	0.00109753	0.0153062	0.94298
cg06468476	0.00336333	0.00424684	0.430257
cg06468521	0.0149259	0.00639633	0.021623
cg06468619	0.00513307	0.0121724	0.674152
cg06468626	0.00660474	0.0100353	0.511954
cg06468646	0.00262821	0.0158448	0.868592
cg06468661	-0.00520462	0.00792498	0.51286
cg06468672	-0.0275633	0.0211545	0.195583
cg06468685	8.9143e-05	0.0111383	0.99363
cg06468695	0.00249498	0.00554221	0.653556
cg06468809	-0.00353182	0.00448314	0.432677
cg06468862	0.00294618	0.00525485	0.576284
cg06468863	-0.0160161	0.00869193	0.0683439
cg06468908	-0.00608413	0.00277617	0.0307328
cg06468911	-0.0135554	0.0149241	0.365911
cg06468920	0.00363319	0.00348157	0.299209
cg06468969	-0.000533711	0.00143994	0.711683
cg06468978	0.00717672	0.00790002	0.365828
cg06469169	-0.0051424	0.0120532	0.670556
cg06469229	0.00216387	0.00868839	0.803831
cg06469252	0.00104922	0.004508	0.816435
cg06469293	-0.00544091	0.0048527	0.264882
cg06469307	0.000657938	0.00264514	0.804076
cg06469326	0.0121136	0.0223725	0.589402
cg06469332	0.000842278	0.00478297	0.860572
cg06469345	-0.00130984	0.00375781	0.728149
cg06469440	-0.000299844	0.00815916	0.970758
cg06469455	0.00245559	0.008869	0.782448
cg06469533	-0.0248104	0.0302243	0.413669
cg06469542	-0.0112869	0.0116007	0.332924
cg06469570	-0.0021091	0.00177436	0.237392
cg06469610	-0.007062	0.00386399	0.0705845
cg06469634	0.00262067	0.00647537	0.686552
cg06469714	0.0060276	0.00479989	0.212122
cg06469759	0.00606583	0.00838513	0.471121
cg06469799	0.0102932	0.0124935	0.411964
cg06469817	0.00901052	0.0110406	0.416367
cg06469850	0.0224521	0.0113578	0.0508185
cg06469883	0.0240224	0.0127536	0.0625265
cg06469890	0.00346653	0.00608257	0.570015
cg06469895	0.000995741	0.00556962	0.858471
cg06469955	-0.00331251	0.00461828	0.474886
cg06470127	-0.0119597	0.0132164	0.367686
cg06470142	-0.000275604	0.00614362	0.964308
cg06470149	-0.013446	0.014268	0.348265
cg06470238	-0.00379222	0.00515028	0.463263
cg06470246	-0.00534472	0.00552224	0.335452
cg06470247	-0.0209946	0.0112256	0.0643759
cg06470251	0.00382597	0.0167086	0.81935
cg06470279	0.00993734	0.0053608	0.0667294
cg06470298	0.0123877	0.00657505	0.0624641
cg06470379	0.000883269	0.0050353	0.861108
cg06470424	0.016393	0.0132357	0.218415
cg06470438	-0.00639784	0.0101139	0.528451
cg06470440	0.000625619	0.00456978	0.891382
cg06470492	0.0012429	0.0117186	0.915746
cg06470552	-0.000667692	0.00142074	0.639407
cg06470558	-0.0131726	0.015501	0.397472
cg06470568	0.00649039	0.0094507	0.493822
cg06470626	-0.0175495	0.0165596	0.291801
cg06470650	0.0183353	0.0159598	0.253363
cg06470689	0.0011742	0.00213672	0.583864
cg06470727	0.00356443	0.00926651	0.701308
cg06470734	0.00523765	0.00854765	0.541427
cg06470787	-0.00264935	0.00449563	0.556978
cg06470804	0.00168714	0.00660402	0.798884
cg06470822	-0.000681103	0.00276367	0.80584
cg06470855	-0.0165076	0.0174365	0.34606
cg06470877	0.00497505	0.0129896	0.702531
cg06470936	-0.00232861	0.00689259	0.736189
cg06470943	0.0109484	0.00971751	0.262579
cg06471031	-0.00901972	0.00987299	0.363137
cg06471042	0.00670987	0.00509614	0.190963
cg06471073	-0.00603104	0.00810021	0.458288
cg06471104	-0.0125074	0.00990473	0.20961
cg06471105	-0.00185724	0.00455782	0.684524
cg06471108	-0.00213966	0.00706646	0.762678
cg06471117	0.00466008	0.018669	0.803397
cg06471159	-0.00415738	0.00667374	0.534738
cg06471194	0.0022944	0.00872484	0.793112
cg06471230	5.68439e-06	0.00138629	0.996737
cg06471254	-0.00832758	0.00564286	0.143147
cg06471284	-0.00608818	0.0114846	0.597205
cg06471296	-0.000152849	0.00368651	0.96701
cg06471487	0.00113946	0.00690515	0.869265
cg06471491	0.0128402	0.0133513	0.338509
cg06471536	0.00317746	0.0127737	0.804064
cg06471560	0.011812	0.00807819	0.146821
cg06471591	0.008732	0.014392	0.545407
cg06471596	0.0144035	0.0205669	0.48535
cg06471656	0.000488484	0.00454862	0.914693
cg06471677	0.00385384	0.00685391	0.575181
cg06471678	0.00845977	0.00754015	0.264565
cg06471681	-0.00100409	0.00155793	0.520725
cg06471713	0.00351768	0.0101192	0.728853
cg06471744	-0.00104091	0.00586444	0.859478
cg06471748	-0.00595963	0.00467409	0.205251
cg06471816	-0.000818538	0.00478995	0.864658
cg06471872	-0.00874856	0.0101539	0.390972
cg06471905	-0.00959256	0.0110709	0.388308
cg06472048	-0.012185	0.01112	0.27581
cg06472065	0.00308082	0.00265295	0.248292
cg06472116	0.0134335	0.00934808	0.153831
cg06472166	0.0137719	0.00993763	0.16888
cg06472185	0.00413238	0.00683797	0.546995
cg06472309	-0.00299822	0.00600239	0.618522
cg06472341	-0.0154093	0.0108787	0.159746
cg06472423	0.0137036	0.00853154	0.111378
cg06472439	0.000459392	0.00357691	0.898064
cg06472476	0.000478086	0.00210931	0.821154
cg06472548	0.000770616	0.00361809	0.831769
cg06472554	-0.00013175	0.00183761	0.942987
cg06472608	0.00239564	0.00460747	0.604249
cg06472614	-0.00461087	0.00415937	0.270283
cg06472636	0.0045552	0.00584291	0.437461
cg06472656	2.24951e-06	0.00985534	0.999818
cg06472688	0.00288102	0.00672924	0.669473
cg06472741	0.00108707	0.00459981	0.813661
cg06472744	-0.00295117	0.0160715	0.854677
cg06472764	0.012064	0.0131523	0.361216
cg06472793	-0.00930619	0.00757385	0.222058
cg06473082	-0.000343738	0.00233197	0.883111
cg06473094	-0.0284392	0.0199023	0.156138
cg06473097	-0.0150488	0.0114095	0.190191
cg06473109	-0.00638624	0.00783495	0.416954
cg06473169	-0.00715569	0.00881826	0.419027
cg06473177	-0.0253647	0.0175706	0.151979
cg06473178	0.0200812	0.0171622	0.244749
cg06473182	0.00424962	0.00167043	0.0124885
cg06473231	0.000732592	0.00582554	0.900178
cg06473253	0.00216757	0.00384418	0.574113
cg06473261	5.071e-05	0.00250755	0.983906
cg06473288	0.00499001	0.0092712	0.591616
cg06473365	0.006559	0.00794502	0.411025
cg06473429	-0.000810522	0.00204208	0.69228
cg06473448	0.00152769	0.00372417	0.682529
cg06473490	0.00377856	0.0125957	0.76481
cg06473507	-0.00437292	0.011393	0.701924
cg06473539	-0.000502299	0.00221222	0.820843
cg06473548	0.017676	0.021522	0.413429
cg06473578	0.00867702	0.0166809	0.60409
cg06473608	0.0215265	0.0188371	0.255862
cg06473611	-0.0121736	0.00921135	0.18932
cg06473615	-0.0123294	0.0087651	0.162632
cg06473667	0.00522188	0.00935365	0.577907
cg06473675	-0.00230238	0.00955597	0.810098
cg06473773	-0.0021919	0.00236339	0.355932
cg06473827	0.00360212	0.00490391	0.464339
cg06473843	-0.00369425	0.00309236	0.235055
cg06473858	-0.00216231	0.0084792	0.799236
cg06473864	0.00109947	0.0137233	0.936304
cg06473872	-0.00206908	0.00495609	0.677221
cg06473880	0.00706272	0.0100288	0.482919
cg06473910	0.00521803	0.00681916	0.445954
cg06473925	-0.00478016	0.0152177	0.754085
cg06473927	0.000957909	0.00246396	0.698274
cg06473941	0.00698172	0.0165557	0.674141
cg06474046	-0.00865064	0.00510657	0.0933739
cg06474050	-0.0202086	0.0131368	0.127128
cg06474131	-0.000595721	0.00169387	0.72581
cg06474207	-0.0158663	0.0123097	0.200397
cg06474225	-0.00106397	0.0189456	0.955327
cg06474274	-0.00123468	0.0121697	0.919393
cg06474294	0.00139823	0.00306918	0.649686
cg06474300	0.00195302	0.00469228	0.678141
cg06474326	-0.00724075	0.0116855	0.536908
cg06474333	-0.000116165	0.00150737	0.938726
cg06474427	-0.00627656	0.00640281	0.329313
cg06474428	-0.00377814	0.00501073	0.452615
cg06474449	-0.0094922	0.0149221	0.526155
cg06474489	-0.00129809	0.0083872	0.877315
cg06474646	0.0011289	0.00116688	0.335652
cg06474661	0.00872801	0.0104377	0.405035
cg06474664	0.00214324	0.0103409	0.836229
cg06474898	-6.48304e-05	0.00531313	0.990289
cg06474923	0.01479	0.0118194	0.21373
cg06475006	0.0007404	0.00216051	0.732546
cg06475052	-0.0219686	0.0178182	0.220493
cg06475150	-0.00100084	0.00386411	0.796161
cg06475181	-0.00487533	0.00268878	0.0727987
cg06475223	0.0024184	0.00538925	0.654587
cg06475245	0.00101238	0.00410198	0.805567
cg06475298	-0.00767713	0.00839523	0.362673
cg06475327	0.000423258	0.00464248	0.927539
cg06475339	0.00697304	0.00690679	0.315127
cg06475362	0.0164322	0.0104615	0.119405
cg06475370	-0.00261186	0.00341743	0.446502
cg06475374	-0.000468867	0.00218763	0.830729
cg06475386	0.000716088	0.0044535	0.872582
cg06475419	0.00481408	0.00649981	0.460642
cg06475431	0.00625298	0.0107197	0.560993
cg06475503	-0.000738308	0.00304737	0.809061
cg06475513	0.00593687	0.0127266	0.641877
cg06475514	0.0046496	0.00571533	0.417846
cg06475526	-0.0016876	0.0042442	0.691754
cg06475541	-0.0134888	0.0148343	0.365379
cg06475614	-0.00110087	0.00483413	0.820321
cg06475626	-0.00522122	0.00220132	0.0196136
cg06475633	0.00217564	0.00188047	0.250043
cg06475653	0.0112807	0.0175435	0.521685
cg06475673	-0.00667076	0.00426539	0.120994
cg06475687	0.00123725	0.00692138	0.85849
cg06475764	-0.00210298	0.00181986	0.250609
cg06475811	0.00344465	0.00607797	0.572158
cg06475894	0.000741816	0.0081668	0.927807
cg06475902	-0.010017	0.0138043	0.469753
cg06475911	0.00259417	0.00492833	0.59979
cg06475972	0.00171572	0.00134708	0.205737
cg06476034	-0.000429036	0.00119846	0.721106
cg06476053	-0.0236624	0.0196764	0.231979
cg06476093	-0.00190007	0.00118303	0.111404
cg06476131	-0.000904324	0.00314275	0.774134
cg06476171	0.000380572	0.00944717	0.967947
cg06476192	0.00126602	0.00134398	0.348466
cg06476228	-0.00163878	0.00144178	0.258406
cg06476240	-0.00174514	0.00558605	0.755379
cg06476337	-0.00100267	0.00247382	0.686114
cg06476341	0.0104115	0.0063923	0.10651
cg06476344	-0.000621976	0.00196417	0.75216
cg06476438	0.0078277	0.008612	0.365573
cg06476450	-0.000604273	0.00871202	0.944841
cg06476463	0.000297263	0.00302416	0.921894
cg06476495	-0.0161445	0.019201	0.402458
cg06476519	0.0240102	0.0151048	0.115087
cg06476522	0.00820108	0.0138622	0.555444
cg06476549	0.0111378	0.0121568	0.36178
cg06476591	-0.000514993	0.00982038	0.958282
cg06476606	-0.00100934	0.00136812	0.462388
cg06476663	-0.0011699	0.00381041	0.759462
cg06476681	0.00319786	0.0121599	0.793103
cg06476693	0.0187452	0.0212242	0.379246
cg06476699	0.00480898	0.00843238	0.569754
cg06476781	0.00416277	0.00740254	0.575141
cg06476805	0.00130037	0.00132897	0.330198
cg06476845	-0.0035126	0.0046146	0.448333
cg06476903	-0.000746264	0.00214143	0.728205
cg06476926	-0.0233342	0.012935	0.074247
cg06476964	0.000302862	0.0061496	0.960819
cg06476970	0.030007	0.0203168	0.142829
cg06477050	-0.00401047	0.0105308	0.704135
cg06477065	-0.00257171	0.0108175	0.812573
cg06477069	-9.05463e-05	0.015187	0.995255
cg06477090	-0.00471256	0.00440389	0.287155
cg06477145	0.00293843	0.0036169	0.418482
cg06477179	-0.0179969	0.00975206	0.0679318
cg06477289	-0.000616038	0.00674053	0.927363
cg06477303	-0.0019827	0.00942653	0.833836
cg06477323	0.00582081	0.00682435	0.395727
cg06477422	0.009824	0.00596959	0.102971
cg06477423	3.54972e-05	0.00115362	0.975514
cg06477444	0.000626633	0.00178157	0.725781
cg06477446	0.00764492	0.0136393	0.576386
cg06477464	-0.00536186	0.00954942	0.575723
cg06477487	0.00981038	0.00871655	0.263076
cg06477559	-0.00292898	0.0029712	0.326614
cg06477600	-0.0200002	0.0134824	0.141104
cg06477632	0.0110044	0.00635981	0.0866599
cg06477644	0.00913491	0.00727523	0.212181
cg06477663	-0.0129299	0.0235974	0.584957
cg06477697	0.00812807	0.00415467	0.0532106
cg06477715	-0.000434826	0.00306903	0.887616
cg06477797	0.010358	0.00504832	0.0428051
cg06477805	0.0042864	0.0169268	0.800609
cg06478004	0.0232486	0.0207177	0.264481
cg06478031	-0.0126596	0.010963	0.250943
cg06478085	0.0153204	0.0174563	0.382242
cg06478094	-0.00155604	0.00207322	0.454691
cg06478102	0.000497472	0.0133965	0.970452
cg06478143	0.00318285	0.0110226	0.773365
cg06478173	0.00891848	0.00667461	0.184523
cg06478195	0.00220298	0.00209749	0.296116
cg06478219	-0.0187191	0.0142963	0.193413
cg06478220	-0.00050694	0.00151685	0.738925
cg06478249	-0.00949032	0.012419	0.446561
cg06478258	0.00655377	0.00503227	0.195789
cg06478304	0.016214	0.0135532	0.234398
cg06478339	0.00360705	0.00404222	0.374351
cg06478398	-0.000739595	0.00201436	0.714275
cg06478421	0.0166836	0.00827177	0.0463833
cg06478481	0.00241695	0.00138587	0.0842333
cg06478545	-0.00645243	0.00717336	0.370548
cg06478563	0.00177176	0.00605025	0.77025
cg06478567	0.000591541	0.0049907	0.905887
cg06478649	-0.00142516	0.00639218	0.824026
cg06478699	0.00877495	0.00702901	0.214803
cg06478814	0.000294021	0.00117588	0.803066
cg06478823	-0.0386515	0.0242289	0.113809
cg06478825	0.00640856	0.00937818	0.495967
cg06478886	0.00475115	0.0226189	0.834054
cg06478943	0.00515422	0.00933143	0.581941
cg06478987	0.00374038	0.00542738	0.492313
cg06478993	7.24578e-05	0.0035129	0.983585
cg06478995	0.00274996	0.0195711	0.888539
cg06479012	0.000357482	0.00378968	0.925036
cg06479024	-0.000609502	0.0147605	0.967145
cg06479032	0.0158613	0.00818027	0.0553234
cg06479057	0.00469125	0.00699056	0.503715
cg06479101	-0.0170266	0.0151755	0.264559
cg06479142	-0.00765364	0.0139788	0.585244
cg06479216	-0.00335437	0.00895264	0.708692
cg06479235	0.0109837	0.0116602	0.34847
cg06479254	0.0291754	0.0124533	0.0211209
cg06479426	-0.00142411	0.00191356	0.458489
cg06479433	0.00319007	0.00388545	0.413583
cg06479434	0.0106559	0.0262083	0.685183
cg06479512	-0.00721448	0.00630956	0.255594
cg06479520	-0.000228726	0.0114214	0.984063
cg06479550	0.00914168	0.0155678	0.558381
cg06479604	-0.00174775	0.00173742	0.316868
cg06479607	-0.00741219	0.00986008	0.453975
cg06479609	0.0249555	0.0153881	0.108008
cg06479628	0.00859562	0.00665377	0.19939
cg06479653	-0.00175655	0.00426426	0.681276
cg06479693	0.0191359	0.0118464	0.10939
cg06479699	-0.00366463	0.00618643	0.554943
cg06479755	-0.00157436	0.00120248	0.193444
cg06479793	-0.0309566	0.0188358	0.10342
cg06479808	0.000880022	0.0056557	0.876663
cg06479809	0.00893384	0.00381979	0.021334
cg06479820	-0.00186707	0.00376459	0.621013
cg06479877	0.000597939	0.0014431	0.679509
cg06479902	-0.00674279	0.00945389	0.477365
cg06479978	-0.0100096	0.00914699	0.27645
cg06480070	0.00299024	0.00470966	0.526933
cg06480138	0.00334729	0.00635797	0.599726
cg06480171	0.00338375	0.0120941	0.78022
cg06480179	0.015839	0.014207	0.267579
cg06480205	-0.0375882	0.0202603	0.0665041
cg06480224	0.00676731	0.0130536	0.605306
cg06480238	0.00093213	0.00099768	0.352401
cg06480265	0.00951937	0.00977031	0.33225
cg06480309	0.00523009	0.00941155	0.579651
cg06480353	-0.000611298	0.00858412	0.943371
cg06480434	5.56195e-05	0.0102941	0.9957
cg06480440	0.0101486	0.00882396	0.252836
cg06480482	0.0013291	0.00224651	0.555435
cg06480483	-0.0105408	0.0138135	0.447212
cg06480507	-0.00540284	0.00684032	0.431483
cg06480513	0.00701443	0.00546301	0.202114
cg06480525	-0.00639847	0.00891138	0.474425
cg06480592	-0.00192394	0.00231029	0.406958
cg06480636	0.00188349	0.00841197	0.823288
cg06480654	0.0036564	0.0108565	0.736977
cg06480660	-0.00479975	0.0115397	0.67835
cg06480663	0.00171989	0.00408599	0.674713
cg06480695	0.0134631	0.00631698	0.0355195
cg06480733	0.00717967	0.0133551	0.592049
cg06480736	-0.00305146	0.00362326	0.401693
cg06480764	-0.000269204	0.00119636	0.822423
cg06480765	0.00399446	0.0111253	0.720321
cg06480793	0.00151567	0.00638249	0.812776
cg06480811	0.0110174	0.00621691	0.0794121
cg06480843	0.000756411	0.00204475	0.712218
cg06480877	0.0197858	0.0109143	0.0728594
cg06480930	-0.00402031	0.00695704	0.564647
cg06480942	-0.0115511	0.0125404	0.359209
cg06480973	0.000576744	0.002565	0.822553
cg06480998	0.00526601	0.00705112	0.456917
cg06481013	0.000860228	0.00705892	0.903251
cg06481076	0.00903841	0.0166285	0.587962
cg06481089	0.00311185	0.00392185	0.429386
cg06481122	-0.00541142	0.00393526	0.172169
cg06481141	0.0109485	0.0100635	0.279233
cg06481158	-0.00258032	0.00145613	0.0794337
cg06481168	0.00652254	0.0187319	0.728418
cg06481236	0.00658937	0.00692978	0.343959
cg06481350	0.0010768	0.0106649	0.919779
cg06481396	-0.0207831	0.0120722	0.0882394
cg06481431	0.0117925	0.0174349	0.500365
cg06481441	0.00482043	0.00474957	0.312593
cg06481504	-0.0101702	0.0105895	0.339169
cg06481517	0.0182253	0.0110953	0.103603
cg06481639	0.00164519	0.00204157	0.422245
cg06481656	-0.00146783	0.00576997	0.799716
cg06481660	0.00461676	0.00576445	0.425088
cg06481699	-0.0023914	0.00207712	0.252353
cg06481749	0.00745855	0.00452729	0.102602
cg06481786	-0.00329889	0.00417328	0.431119
cg06481800	-0.0216957	0.0120711	0.0753021
cg06481807	0.00617677	0.0103129	0.550568
cg06481814	0.00321148	0.0026822	0.234007
cg06481825	-0.0184986	0.00625225	0.00385645
cg06481848	-0.00265089	0.00231063	0.254011
cg06481850	0.0012908	0.00534751	0.809752
cg06481887	0.00426453	0.00813629	0.601343
cg06481920	-0.0051247	0.0054375	0.348222
cg06481993	0.00773174	0.0155189	0.619427
cg06482019	-0.00190976	0.00671538	0.776703
cg06482074	-0.00211268	0.0016992	0.216651
cg06482136	-0.00856596	0.0084499	0.313156
cg06482188	0.0055202	0.0139935	0.694065
cg06482220	-0.012261	0.0079836	0.127752
cg06482260	-0.000151056	0.0125967	0.990456
cg06482263	-0.0025669	0.00334384	0.444504
cg06482315	0.00281942	0.00875699	0.748153
cg06482328	-0.000497737	0.00379408	0.89589
cg06482409	0.00445383	0.00819206	0.587874
cg06482428	-0.00594184	0.00508318	0.245215
cg06482534	0.00427374	0.00748702	0.569402
cg06482535	0.00275651	0.00672925	0.682953
cg06482622	0.0106577	0.00707699	0.135228
cg06482648	-0.00049785	0.00147196	0.735905
cg06482656	0.00762571	0.0110305	0.490961
cg06482658	-0.00535964	0.0061763	0.387594
cg06482681	0.00245221	0.00936419	0.79396
cg06482716	-0.00376352	0.00624849	0.548332
cg06482783	0.016594	0.00930992	0.077719
cg06482805	0.00345707	0.012508	0.782821
cg06482830	-0.00303891	0.0124339	0.807417
cg06482857	-0.0175652	0.0105431	0.0988351
cg06482865	0.00167069	0.00339925	0.624158
cg06482904	0.000236942	0.00804052	0.97655
cg06482918	0.0060612	0.00842078	0.473333
cg06482925	0.0033167	0.0101797	0.745244
cg06482943	0.0247762	0.0167129	0.141362
cg06482967	-0.00267303	0.0208603	0.898296
cg06482989	0.00515378	0.00435793	0.239764
cg06483014	0.00406348	0.00449631	0.368307
cg06483046	-0.0343814	0.0531589	0.519265
cg06483096	0.0089987	0.0120624	0.457408
cg06483146	-0.0269487	0.014612	0.0681027
cg06483215	-0.000269783	0.00594865	0.963917
cg06483239	-0.00380435	0.00162043	0.0208571
cg06483266	0.00118623	0.00590513	0.8412
cg06483304	-0.00344971	0.00745452	0.644537
cg06483432	-0.00833898	0.0114035	0.466328
cg06483441	0.00106557	0.00807532	0.895286
cg06483452	-0.000212067	0.0139594	0.98791
cg06483498	0.00666665	0.0117848	0.572866
cg06483503	-0.000503661	0.00771437	0.948074
cg06483505	0.00472394	0.0211004	0.823308
cg06483517	0.0142913	0.00433254	0.00134662
cg06483524	-0.00202786	0.0116512	0.862181
cg06483559	-9.71326e-05	0.00497438	0.98446
cg06483575	-0.0100373	0.00531585	0.0618987
cg06483621	0.00400017	0.00773555	0.606218
cg06483661	-0.00496603	0.00683675	0.469308
cg06483683	0.00675988	0.0217595	0.756703
cg06483698	-0.00709534	0.00934928	0.449686
cg06483699	-0.00288955	0.00195786	0.14312
cg06483739	-0.0100389	0.0116983	0.392861
cg06483791	0.000190337	0.00628374	0.975896
cg06483795	-0.00530837	0.00326699	0.107343
cg06483820	-0.00677903	0.011919	0.570794
cg06483826	-0.00283918	0.00706214	0.688521
cg06483840	0.00471963	0.00988431	0.634057
cg06483857	-0.0278643	0.019952	0.165635
cg06483883	0.014893	0.0176606	0.401077
cg06483896	0.00103237	0.00220339	0.640422
cg06483899	-0.0167733	0.0165011	0.311845
cg06483913	0.000301316	0.00383349	0.937507
cg06483946	-0.0150011	0.0116205	0.199709
cg06483978	0.0157792	0.0190454	0.409357
cg06483981	-0.0140124	0.0110886	0.209285
cg06484000	0.00749063	0.0087798	0.395606
cg06484065	0.00312182	0.0105311	0.76751
cg06484075	-0.0192332	0.0202918	0.345503
cg06484100	-0.0117587	0.0123979	0.34519
cg06484123	-0.00595962	0.00946851	0.530513
cg06484127	-0.00472479	0.00791668	0.55198
cg06484146	-0.038673	0.0188593	0.0429214
cg06484157	0.0122358	0.0122087	0.318656
cg06484167	-0.00321661	0.0141278	0.82036
cg06484182	-0.0113742	0.0157753	0.472582
cg06484220	-0.0281301	0.0152884	0.0687404
cg06484274	-0.0214401	0.0162922	0.191194
cg06484303	0.0126861	0.0131138	0.335686
cg06484340	-0.00368936	0.00352404	0.297665
cg06484360	0.0026201	0.00197212	0.187013
cg06484397	-0.00111064	0.00208628	0.595662
cg06484415	-0.0088014	0.0159866	0.583171
cg06484432	-0.0053682	0.0112612	0.634617
cg06484435	-0.00649229	0.00837553	0.440081
cg06484448	0.00946411	0.0141479	0.505076
cg06484496	0.00293805	0.00913472	0.7484
cg06484514	-0.0172948	0.0207087	0.405625
cg06484553	-0.0117478	0.00649966	0.0736997
cg06484562	0.00266074	0.00137525	0.0558487
cg06484622	-0.000820161	0.0036987	0.824966
cg06484638	-0.0112111	0.0124081	0.368414
cg06484725	-0.00505071	0.0110662	0.649086
cg06484729	0.0145292	0.0109135	0.186115
cg06484755	-0.0191151	0.0171554	0.267851
cg06484825	0.00822388	0.00642814	0.203733
cg06484848	-0.00615167	0.00840513	0.465944
cg06484854	-0.00063351	0.00795624	0.936695
cg06484864	0.00952365	0.00493456	0.0564417
cg06484881	-0.0227329	0.0220981	0.306091
cg06484986	0.000475214	0.000966246	0.623928
cg06484993	-0.00105775	0.00634759	0.867992
cg06485000	-0.00268336	0.00554576	0.629545
cg06485032	0.00940057	0.0147708	0.525952
cg06485084	0.00144955	0.00978988	0.882589
cg06485101	0.0152117	0.0144721	0.295745
cg06485114	0.000533936	0.00445371	0.904814
cg06485139	0.0020885	0.00618925	0.736492
cg06485166	0.00242401	0.00368773	0.512486
cg06485197	-0.000235993	0.00151944	0.876886
cg06485214	0.0247732	0.00749124	0.00131099
cg06485245	0.00894982	0.00679856	0.191039
cg06485308	0.0046766	0.0114721	0.684402
cg06485332	-0.0232811	0.0215188	0.281901
cg06485333	-0.00220043	0.00399904	0.583382
cg06485360	-0.00704731	0.00523648	0.181407
cg06485381	0.00306231	0.00785223	0.697372
cg06485447	0.00735836	0.00442411	0.099395
cg06485460	0.0174892	0.014231	0.221975
cg06485504	-0.00269969	0.00536837	0.616149
cg06485521	0.00721118	0.0124074	0.562413
cg06485596	-0.00626654	0.00496179	0.20954
cg06485603	0.00461292	0.00753569	0.541833
cg06485671	-0.00116147	0.00403646	0.774139
cg06485706	0.00126387	0.0112356	0.910662
cg06485774	0.000253903	0.0120906	0.983287
cg06485787	-0.00206793	0.00200274	0.304305
cg06485864	0.000891659	0.00492148	0.856595
cg06485892	-0.00233223	0.00975761	0.811582
cg06485940	0.00288448	0.00796707	0.718078
cg06485982	0.00468893	0.00349961	0.183333
cg06485995	-0.000517726	0.00384675	0.893208
cg06486065	-0.00464664	0.00541672	0.393036
cg06486088	0.00888012	0.00901582	0.327026
cg06486093	-0.00470948	0.0110993	0.672256
cg06486098	3.98114e-05	0.0063592	0.995017
cg06486124	0.00282108	0.00296569	0.343776
cg06486129	-0.003996	0.00921572	0.665508
cg06486190	0.00554275	0.012904	0.668457
cg06486241	-0.00884803	0.0177574	0.619385
cg06486392	0.00246821	0.00149772	0.102497
cg06486409	0.00866306	0.0139613	0.536337
cg06486417	0.00450467	0.00753013	0.551047
cg06486451	0.000346624	0.00186543	0.852966
cg06486460	0.00206134	0.00507303	0.685366
cg06486467	0.00790138	0.00631003	0.21342
cg06486504	-0.00188473	0.00483554	0.697538
cg06486581	0.00135365	0.00657988	0.837424
cg06486582	0.00482433	0.0128603	0.708356
cg06486593	0.00526385	0.00827247	0.526029
cg06486608	-0.00318112	0.00345871	0.359921
cg06486618	-0.000251853	0.00528329	0.962075
cg06486622	0.00932994	0.00796854	0.244443
cg06486732	0.00391518	0.013266	0.768508
cg06486862	0.00359821	0.0146761	0.806824
cg06486863	-0.00202626	0.00576034	0.725758
cg06486935	0.00211559	0.00390782	0.589454
cg06486994	-0.00497023	0.00802689	0.537194
cg06487044	-0.0115258	0.00727812	0.116438
cg06487082	0.000961306	0.00243794	0.694192
cg06487085	0.0283716	0.0370421	0.445523
cg06487102	0.0022107	0.00661074	0.73877
cg06487103	0.00937957	0.0182216	0.607864
cg06487123	-0.00656908	0.0120762	0.587675
cg06487135	-0.00364735	0.00956456	0.70376
cg06487138	-0.000294989	0.00554227	0.957659
cg06487191	8.52764e-05	0.00242418	0.972008
cg06487194	-0.027435	0.0172268	0.114412
cg06487288	-0.00766796	0.0106654	0.473846
cg06487289	0.00699955	0.00768728	0.364729
cg06487301	0.00131626	0.00439935	0.765413
cg06487334	0.00253341	0.00840822	0.76381
cg06487442	-0.0167563	0.00625679	0.00865655
cg06487449	0.0041559	0.00488427	0.396872
cg06487496	0.00135778	0.00131614	0.304733
cg06487538	0.00258664	0.00387213	0.505664
cg06487623	0.00366257	0.00521784	0.484352
cg06487630	-0.00735024	0.0163875	0.654743
cg06487666	-0.00200691	0.00133849	0.136926
cg06487743	-0.00843801	0.0155789	0.589278
cg06487775	0.0100795	0.0115683	0.385678
cg06487870	-0.0144563	0.0176373	0.414368
cg06487893	-0.00348836	0.0049782	0.4851
cg06487937	0.0210998	0.0225609	0.351918
cg06487943	0.0102746	0.012921	0.428385
cg06487986	0.00104235	0.00189417	0.583345
cg06488081	0.00212265	0.00340282	0.534186
cg06488097	-0.000647053	0.00564599	0.908989
cg06488135	-0.00632669	0.00454729	0.167219
cg06488148	0.0217974	0.0146589	0.140167
cg06488150	-0.0169847	0.0209072	0.418501
cg06488165	0.0179892	0.00859904	0.0389718
cg06488187	0.0264374	0.0117552	0.0267063
cg06488198	0.00160867	0.00432906	0.710978
cg06488256	-0.00489846	0.00741786	0.510541
cg06488283	-0.000743663	0.00533961	0.889515
cg06488339	-0.000274921	0.0041614	0.947458
cg06488349	-0.0133007	0.0181653	0.465755
cg06488371	-0.00520808	0.00626213	0.407572
cg06488388	-0.00937485	0.0119754	0.435569
cg06488395	0.00149066	0.00196035	0.4488
cg06488443	0.00353515	0.00787941	0.65465
cg06488460	-0.00441245	0.00362363	0.226208
cg06488467	0.00205978	0.0100335	0.837763
cg06488473	-0.00937477	0.00457723	0.043168
cg06488505	-0.00213838	0.00521135	0.682441
cg06488536	0.00953236	0.0229162	0.678327
cg06488615	-0.0117317	0.00792909	0.14213
cg06488617	0.0279965	0.0259358	0.282982
cg06488620	0.00501436	0.0100269	0.61811
cg06488655	-0.00688331	0.00502464	0.173783
cg06488666	-0.000810501	0.00144113	0.575097
cg06488678	-0.0043305	0.012327	0.726102
cg06488747	0.00246181	0.00206504	0.236029
cg06488775	4.90633e-05	0.00186452	0.979059
cg06488842	0.0052628	0.0042168	0.214925
cg06488957	-0.00342075	0.00340185	0.317056
cg06488988	-0.00256342	0.00198405	0.19933
cg06489002	0.0117966	0.0137835	0.394125
cg06489008	-0.00390561	0.0063589	0.540481
cg06489037	-0.00275503	0.0204586	0.893148
cg06489077	0.0060693	0.00928876	0.514996
cg06489159	-0.00887447	0.00363048	0.016258
cg06489182	-0.00221816	0.00561545	0.693677
cg06489241	0.000297696	0.00091512	0.745627
cg06489286	0.000500147	0.00348721	0.886245
cg06489289	0.0153756	0.00970796	0.116395
cg06489295	-0.000862088	0.00151886	0.571587
cg06489329	0.00449194	0.00939899	0.633752
cg06489359	-0.00119972	0.0098861	0.903654
cg06489364	-0.00334956	0.00320356	0.298279
cg06489367	0.00266499	0.00868993	0.759728
cg06489385	0.000727374	0.0166583	0.965259
cg06489390	-0.0059022	0.00555434	0.290511
cg06489391	-0.00330196	0.00493893	0.505317
cg06489418	0.00596345	0.00385455	0.124993
cg06489433	-0.00080839	0.00331829	0.808027
cg06489436	0.0106609	0.0112782	0.346801
cg06489500	0.00305845	0.010291	0.766933
cg06489569	-0.0115766	0.00711375	0.10681
cg06489586	-0.0083155	0.0076688	0.280826
cg06489596	-0.0120749	0.00548649	0.0300473
cg06489606	0.0120099	0.00946655	0.207507
cg06489609	0.00123105	0.00467165	0.792695
cg06489615	-0.00842356	0.00767332	0.27494
cg06489653	0.000890205	0.00185111	0.631636
cg06489668	0.012737	0.0176551	0.472325
cg06489744	0.0132643	0.0123625	0.285876
cg06489760	-0.00370772	0.0156033	0.812659
cg06489791	-0.0021304	0.00375399	0.571646
cg06489804	-0.00017918	0.00167852	0.915202
cg06489830	-0.00208969	0.00791402	0.792286
cg06489856	0.000581091	0.00570243	0.919038
cg06489912	-0.0150811	0.0167341	0.369636
cg06489965	0.00455759	0.00830246	0.584267
cg06489975	-0.000764812	0.00163281	0.640517
cg06489993	0.0103083	0.0266001	0.699188
cg06490052	0.00210298	0.00590201	0.722354
cg06490113	-0.00158843	0.00984023	0.872086
cg06490162	-0.00077391	0.00158537	0.626508
cg06490169	0.015113	0.0104816	0.152466
cg06490198	0.00813307	0.0130048	0.53314
cg06490200	0.0112735	0.0151355	0.458117
cg06490207	0.00570545	0.0123912	0.646199
cg06490225	0.00805761	0.00945525	0.396149
cg06490260	-0.00129342	0.00973848	0.894606
cg06490287	0.000517193	0.00984564	0.958211
cg06490299	0.00795185	0.00590953	0.181475
cg06490385	-0.000165802	0.00115258	0.885906
cg06490386	-0.00369319	0.00339445	0.279206
cg06490510	0.00478586	0.00397495	0.231429
cg06490548	-0.000230429	0.00579796	0.968377
cg06490558	-0.0176997	0.021545	0.413302
cg06490627	0.00842074	0.00568708	0.141836
cg06490751	0.00230061	0.0124809	0.854127
cg06490839	0.00316739	0.0103971	0.761272
cg06490868	-0.00206132	0.00606981	0.734869
cg06490869	-0.00222555	0.00386245	0.565773
cg06490943	-0.00754312	0.00645535	0.245381
cg06490951	0.00302877	0.00666781	0.650643
cg06490962	0.000842282	0.00539517	0.876255
cg06490968	-0.00510163	0.0104085	0.625109
cg06490988	0.0005548	0.0087648	0.949655
cg06491101	0.00471202	0.00564178	0.405596
cg06491116	-0.00148871	0.00429535	0.729629
cg06491139	0.00273572	0.00555858	0.623684
cg06491147	-0.000107711	0.00486246	0.982371
cg06491240	0.00713266	0.00608342	0.243792
cg06491244	0.00552709	0.01204	0.647187
cg06491249	-0.0249093	0.00977211	0.0123221
cg06491358	-0.0020284	0.00175122	0.249509
cg06491405	0.0182305	0.0186531	0.330758
cg06491415	-0.00325633	0.00551098	0.555933
cg06491456	-0.00288201	0.00360381	0.425772
cg06491468	-0.013634	0.00715673	0.0596462
cg06491508	0.00452704	0.00844343	0.593037
cg06491548	-0.0138411	0.0140575	0.327195
cg06491573	-0.00334977	0.00948552	0.724723
cg06491638	0.00649716	0.00650996	0.320672
cg06491720	0.00197374	0.0100907	0.84532
cg06491725	-0.000234277	0.00152617	0.878308
cg06491740	0.0115589	0.00503141	0.0236832
cg06491827	0.0166232	0.0243146	0.495765
cg06491828	-0.00685529	0.00583073	0.242499
cg06491836	0.00894813	0.00775618	0.251383
cg06491837	0.00073575	0.00588209	0.900709
cg06491878	0.00907926	0.0151326	0.549877
cg06491904	-0.000137038	0.00337063	0.967651
cg06491924	-0.00067921	0.0013239	0.609058
cg06491982	0.0032706	0.0093788	0.72803
cg06492005	0.00594922	0.0043377	0.173285
cg06492013	-0.00542777	0.00435619	0.215679
cg06492024	-0.00549226	0.00813386	0.501085
cg06492076	0.00335397	0.00966907	0.729413
cg06492079	-0.00689774	0.00513503	0.182224
cg06492111	-0.00106523	0.00843239	0.899727
cg06492112	0.000185392	0.0100056	0.985254
cg06492144	-0.0138631	0.0138139	0.318012
cg06492205	-0.0169458	0.0104412	0.107742
cg06492206	-0.00065785	0.00124291	0.597782
cg06492223	0.0056714	0.00657404	0.390368
cg06492235	-0.00155382	0.0183888	0.93283
cg06492283	-0.00641868	0.011808	0.587936
cg06492287	-0.00111989	0.00377725	0.767477
cg06492412	0.0127795	0.0169985	0.453935
cg06492443	0.00463561	0.00389469	0.23677
cg06492463	-0.00147205	0.00359803	0.683321
cg06492494	-0.00179633	0.0040214	0.656063
cg06492496	-0.000604089	0.00135459	0.656592
cg06492521	0.000180548	0.0143713	0.990001
cg06492539	0.00455918	0.00533967	0.395239
cg06492545	0.00132275	0.00355208	0.710391
cg06492558	-0.0280046	0.0161133	0.0852932
cg06492581	0.00755579	0.00471118	0.111912
cg06492592	0.00523393	0.00544778	0.338997
cg06492699	-0.000731295	0.00115422	0.527797
cg06492706	0.0112731	0.0082969	0.177294
cg06492708	-0.00210794	0.00451527	0.641625
cg06492735	-0.000759118	0.0069288	0.912978
cg06492744	0.00219598	0.0059625	0.713429
cg06492796	-0.00265454	0.0103198	0.797531
cg06492821	0.000246022	0.00431234	0.954619
cg06492851	0.00337732	0.00496504	0.497936
cg06493072	-0.000823382	0.00352483	0.815777
cg06493080	-0.000738687	0.00188573	0.696095
cg06493086	0.0165699	0.011808	0.163633
cg06493102	0.0066181	0.00446423	0.14136
cg06493125	0.00197656	0.00457175	0.666423
cg06493154	-0.000244194	0.00858704	0.97737
cg06493166	-0.00837523	0.00647773	0.199015
cg06493207	-0.0143379	0.0156226	0.360948
cg06493289	-0.00539788	0.00678749	0.42834
cg06493334	-0.00329261	0.00208807	0.117984
cg06493365	0.00792369	0.00652487	0.227462
cg06493386	-0.00235088	0.00493719	0.635001
cg06493439	0.00608314	0.0104625	0.562264
cg06493473	0.000744534	0.00183061	0.685088
cg06493554	0.000381316	0.00149266	0.798892
cg06493556	0.0100606	0.0178362	0.57398
cg06493559	0.00922817	0.0134417	0.493967
cg06493664	0.00206724	0.00180507	0.254843
cg06493680	-0.00547814	0.00931087	0.557618
cg06493695	0.00171068	0.00297131	0.566091
cg06493740	-0.00773054	0.00698077	0.270775
cg06493781	0.00758881	0.00620296	0.224047
cg06493810	0.00525537	0.00947173	0.580238
cg06493824	0.0016467	0.00638048	0.796872
cg06493829	-0.00177796	0.00198704	0.373055
cg06493846	-0.000242391	0.00675161	0.971433
cg06493930	0.012545	0.0122327	0.307588
cg06493952	0.0015693	0.0138204	0.909823
cg06493963	-0.0110154	0.00753616	0.146965
cg06493973	0.00342674	0.00467846	0.465607
cg06493985	0.00758794	0.0188476	0.688106
cg06493994	-0.00127302	0.00516508	0.805826
cg06494017	-0.0305539	0.0161973	0.0621486
cg06494037	-0.00585142	0.00634881	0.358926
cg06494091	-0.00368204	0.00577879	0.525474
cg06494105	0.000489646	0.0046041	0.915518
cg06494115	0.000470324	0.00134823	0.72794
cg06494135	-0.00141103	0.0116599	0.903921
cg06494167	-0.00030757	0.00110923	0.782135
cg06494185	-0.00434785	0.00869693	0.618223
cg06494199	-0.000754656	0.00472895	0.873532
cg06494218	0.0113129	0.0158227	0.476288
cg06494227	0.000383351	0.00206537	0.853128
cg06494284	0.0111703	0.0206152	0.589129
cg06494346	0.0032457	0.00960678	0.736181
cg06494356	0.00535038	0.00757781	0.481793
cg06494421	-0.00072403	0.00410744	0.860436
cg06494434	-0.0137126	0.0222962	0.539938
cg06494435	-0.00156654	0.0102427	0.878752
cg06494448	0.00208983	0.00578994	0.718904
cg06494464	-0.0019572	0.0042108	0.643082
cg06494497	0.0130517	0.0096352	0.178601
cg06494592	-0.0349031	0.0266242	0.192876
cg06494642	0.00221051	0.0141825	0.876456
cg06494670	0.000477915	0.00719236	0.947154
cg06494734	-0.0137708	0.012033	0.255181
cg06494737	-0.00204774	0.0070628	0.772468
cg06494759	0.00409803	0.0035676	0.253429
cg06494775	0.00680215	0.007046	0.336678
cg06494786	-0.0039722	0.00448277	0.377687
cg06494844	-0.00257952	0.00538673	0.63308
cg06494872	0.00229878	0.00518747	0.658622
cg06494945	0.0014586	0.00450964	0.747037
cg06494955	0.00519804	0.0107725	0.630486
cg06494960	0.000997297	0.016634	0.952311
cg06494971	0.000419914	0.0040582	0.917795
cg06495009	-0.0050288	0.00392362	0.202921
cg06495038	-0.0260395	0.0117708	0.0292281
cg06495055	0.0464515	0.0196718	0.0201482
cg06495060	-0.00275129	0.00241049	0.256437
cg06495131	-0.00232527	0.00359784	0.519569
cg06495135	0.00166367	0.00815347	0.838733
cg06495184	-0.00123482	0.009538	0.897251
cg06495310	-7.45883e-05	0.00212994	0.972134
cg06495347	-0.00410953	0.0040572	0.313553
cg06495501	0.00324846	0.00791098	0.682224
cg06495529	-0.0124587	0.00823299	0.133366
cg06495539	0.0109626	0.0119962	0.362998
cg06495547	0.00623735	0.013624	0.648075
cg06495562	-0.0123367	0.0141962	0.386918
cg06495572	-8.75701e-05	0.00281549	0.975249
cg06495586	-0.0218736	0.0182345	0.23314
cg06495615	0.0140151	0.012297	0.257127
cg06495631	0.00470079	0.0122466	0.701908
cg06495710	-0.00892276	0.00772056	0.250552
cg06495728	0.00276197	0.00263748	0.297531
cg06495763	0.011761	0.00939762	0.213678
cg06495803	-0.00495096	0.00548448	0.368843
cg06495880	-0.000306024	0.00348459	0.930194
cg06495924	0.00167334	0.00202116	0.409694
cg06495946	-0.00350996	0.00495758	0.480593
cg06495961	-0.0104948	0.00665039	0.117709
cg06495980	0.0164848	0.0079121	0.0397566
cg06496010	-0.0232983	0.00869684	0.00863629
cg06496041	-0.00520494	0.0102418	0.612429
cg06496078	8.96459e-06	0.00197418	0.996386
cg06496084	-0.0103906	0.00705838	0.144135
cg06496113	0.00338759	0.00410461	0.411157
cg06496197	0.00312602	0.0108509	0.773877
cg06496198	0.00064186	0.00185789	0.73046
cg06496222	-0.00668457	0.00587304	0.257766
cg06496261	-0.000266725	0.00239657	0.911606
cg06496282	0.00751076	0.00571478	0.191762
cg06496300	0.00761806	0.00468914	0.107392
cg06496344	-0.00677469	0.00518971	0.194749
cg06496375	0.00175119	0.00372668	0.639446
cg06496450	0.00318754	0.0050709	0.531047
cg06496454	-0.00118986	0.00244583	0.627687
cg06496470	0.000757512	0.00972426	0.938064
cg06496478	-0.0071339	0.0087975	0.419349
cg06496484	0.0043103	0.00695801	0.537013
cg06496489	0.00425959	0.0122799	0.729415
cg06496546	-0.0140299	0.0141207	0.32283
cg06496590	0.000612649	0.00942033	0.948276
cg06496641	0.000193532	0.0105677	0.985425
cg06496648	0.0123134	0.0180581	0.496894
cg06496654	0.00439686	0.0137308	0.74947
cg06496666	0.00821071	0.0136984	0.550266
cg06496728	0.000464291	0.00714889	0.948347
cg06496769	0.00193375	0.0117063	0.869128
cg06496820	0.00466108	0.00408313	0.25637
cg06496885	-0.0110023	0.0141137	0.437501
cg06496913	-0.000417661	0.00956366	0.965253
cg06497051	-0.0072324	0.00674498	0.286183
cg06497190	-0.0130564	0.0106464	0.222938
cg06497198	-0.0027508	0.00377422	0.467804
cg06497333	0.00248297	0.00655077	0.705465
cg06497408	0.0196244	0.0104642	0.0636575
cg06497424	-0.0279967	0.0192608	0.149201
cg06497446	0.00506436	0.00407564	0.216924
cg06497532	0.00513908	0.00546737	0.349506
cg06497544	-0.00606638	0.00707034	0.392942
cg06497574	0.00867855	0.0160465	0.589822
cg06497591	0.006421	0.00382525	0.0963555
cg06497612	-0.0123984	0.0116261	0.288799
cg06497621	-0.00283253	0.00276054	0.30733
cg06497639	0.00195617	0.0115132	0.865427
cg06497668	0.00151919	0.0054789	0.782137
cg06497674	0.00119637	0.00520892	0.818812
cg06497682	-0.00557747	0.0115659	0.630693
cg06497721	-0.00189486	0.00405086	0.640969
cg06497724	-0.00153431	0.0122305	0.90042
cg06497736	0.00321976	0.00509108	0.528549
cg06497752	0.00153479	0.00152879	0.317839
cg06497792	-0.00320214	0.00430671	0.458907
cg06497795	0.00109623	0.00139764	0.434693
cg06497846	0.0024156	0.0069753	0.729839
cg06497848	-0.011339	0.00932239	0.226728
cg06497861	-0.00751204	0.0151737	0.621636
cg06497881	0.000753752	0.0133979	0.955248
cg06497893	-0.00438895	0.00675258	0.517205
cg06497903	0.0137416	0.00808323	0.0922369
cg06497921	0.0214637	0.0122055	0.0817161
cg06497934	-0.00343643	0.00462134	0.458861
cg06497954	-0.00158098	0.00146675	0.283681
cg06497955	-0.0101138	0.0103572	0.331173
cg06498018	0.00330432	0.0025558	0.199035
cg06498153	0.00119972	0.0017802	0.501916
cg06498168	0.0120726	0.00506309	0.0189913
cg06498212	0.0123842	0.00821837	0.13499
cg06498232	-0.00208298	0.00731655	0.776467
cg06498254	-0.00882929	0.00909601	0.334051
cg06498255	0.00124113	0.00639296	0.84646
cg06498267	-0.00761878	0.00559129	0.176064
cg06498272	-0.0123307	0.0185539	0.507844
cg06498302	-0.0184394	0.0152357	0.229028
cg06498313	-0.00184895	0.00127472	0.150058
cg06498328	-0.00283269	0.00440603	0.521753
cg06498385	0.000212421	0.00388583	0.956514
cg06498398	0.000582029	0.0021775	0.789795
cg06498400	0.0121013	0.0139577	0.38802
cg06498452	-0.00740391	0.0131544	0.574801
cg06498468	-0.00439938	0.00228382	0.0569028
cg06498481	0.0124311	0.011937	0.300204
cg06498519	-0.030888	0.0163439	0.0616702
cg06498520	-0.000467859	0.00490699	0.924231
cg06498551	0.0142453	0.0105326	0.179266
cg06498563	-0.00124145	0.00435012	0.775941
cg06498720	0.00321645	0.00342896	0.350493
cg06498769	-0.0093728	0.0115872	0.420498
cg06498773	-0.00206096	0.00175618	0.243362
cg06498809	-0.000628038	0.00112072	0.576466
cg06498897	0.00436199	0.015717	0.781945
cg06498964	0.00732002	0.0101585	0.47285
cg06499030	-0.00103103	0.0103724	0.921019
cg06499079	0.00300943	0.00648593	0.643661
cg06499082	0.0048479	0.00455962	0.290241
cg06499112	0.00232417	0.00878812	0.791964
cg06499146	0.00443049	0.00320132	0.169453
cg06499166	0.0175092	0.016214	0.282793
cg06499213	0.0146149	0.0260984	0.576737
cg06499214	-0.00480711	0.00945583	0.61231
cg06499217	-0.00419072	0.00844585	0.620851
cg06499262	-0.0127016	0.0138801	0.362342
cg06499265	-0.000193343	0.00995462	0.984543
cg06499271	-0.000454811	0.00116511	0.697102
cg06499344	0.000605414	0.00231954	0.794625
cg06499359	0.000958884	0.0110092	0.930768
cg06499415	-0.00651244	0.00640992	0.312084
cg06499424	0.00134427	0.00409787	0.743566
cg06499481	0.000457734	0.0047731	0.923793
cg06499484	-0.000867669	0.00173046	0.617184
cg06499487	0.0118102	0.0169684	0.488037
cg06499565	-0.000206591	0.00177943	0.907807
cg06499634	-0.00397819	0.00842827	0.637952
cg06499637	0.000643371	0.0018231	0.724906
cg06499647	-0.00310877	0.00272268	0.256262
cg06499652	-0.00049661	0.00230804	0.830076
cg06499698	-0.00231276	0.00802212	0.773716
cg06499778	0.0210325	0.0111785	0.0628105
cg06499830	-0.000249669	0.0015073	0.868775
cg06499892	0.000718433	0.00351735	0.83857
cg06499919	-0.00938639	0.0076828	0.224678
cg06499949	0.00749383	0.00671832	0.267338
cg06499993	0.0207284	0.0155005	0.184169
cg06500017	0.00187499	0.00932474	0.841047
cg06500024	-0.000797116	0.00123397	0.519776
cg06500042	-0.0183838	0.0141073	0.19552
cg06500073	0.0289612	0.0550223	0.599808
cg06500079	-0.003955	0.0108719	0.716788
cg06500090	-0.0159187	0.0203778	0.436544
cg06500096	0.00575347	0.00514437	0.266076
cg06500161	-0.00281473	0.00758353	0.711301
cg06500236	0.00645457	0.00729267	0.378239
cg06500246	0.000738682	0.00609896	0.903842
cg06500253	0.00170585	0.0219309	0.938156
cg06500281	-0.0217292	0.00649484	0.00115724
cg06500337	-0.0106346	0.0115146	0.357933
cg06500355	0.00696196	0.00486808	0.155798
cg06500365	0.000131301	0.00439538	0.976228
cg06500390	0.0129348	0.00744934	0.0855789
cg06500392	-0.00110318	0.00327268	0.736757
cg06500418	-0.00464066	0.0134136	0.730094
cg06500467	0.00921737	0.0154027	0.55091
cg06500476	-0.00623925	0.0063994	0.331926
cg06500491	0.00951954	0.00572824	0.0996724
cg06500497	-0.000588913	0.00142485	0.680261
cg06500509	-0.00815164	0.00880446	0.356751
cg06500563	-0.00133503	0.00164777	0.419747
cg06500580	-0.0153548	0.010706	0.154625
cg06500587	-0.00515617	0.004353	0.23902
cg06500646	0.00304458	0.0114877	0.791533
cg06500654	0.00207071	0.00186994	0.270791
cg06500687	-0.00672364	0.00972779	0.491055
cg06500714	-0.00148945	0.00151071	0.326548
cg06500717	0.00206246	0.0120531	0.864479
cg06500727	-0.00194085	0.00452292	0.668763
cg06500739	-0.00550288	0.0095509	0.565799
cg06500792	-0.0164749	0.0131344	0.212647
cg06500852	0.00227023	0.00240078	0.346621
cg06500883	-0.00424064	0.00437077	0.334274
cg06500932	-0.0168231	0.0104847	0.111749
cg06500947	0.00326084	0.0224052	0.884578
cg06501000	0.00259302	0.00885668	0.7703
cg06501007	0.00321228	0.00484662	0.508991
cg06501038	0.00025869	0.0134692	0.984715
cg06501070	-0.00243684	0.00950192	0.798124
cg06501084	0.00449265	0.0133015	0.736257
cg06501157	-0.0038056	0.00474507	0.424449
cg06501261	-0.00548669	0.00844494	0.517375
cg06501267	0.00926381	0.0223674	0.67964
cg06501295	-0.0102853	0.012695	0.41976
cg06501333	0.0134274	0.00696237	0.0566213
cg06501366	-0.00948636	0.0145359	0.515501
cg06501407	0.00488435	0.0128867	0.705475
cg06501470	-0.00941921	0.0113722	0.409494
cg06501515	0.00395198	0.00701663	0.574539
cg06501530	0.0101746	0.00660829	0.126797
cg06501536	0.00105356	0.0062292	0.866034
cg06501556	-0.00474859	0.0053166	0.373915
cg06501606	0.00368969	0.0046147	0.425866
cg06501684	-0.00172475	0.00342746	0.61592
cg06501716	0.000165756	0.00575199	0.977068
cg06501721	-0.00437505	0.00568564	0.443416
cg06501744	0.00213044	0.0060889	0.727158
cg06501766	-0.00444262	0.00415731	0.28781
cg06501790	0.00545232	0.00794121	0.493933
cg06501803	-0.000762592	0.0012591	0.546109
cg06501835	-0.00573318	0.0123901	0.644569
cg06501837	0.010856	0.00445085	0.0164868
cg06501840	0.0148081	0.0136848	0.281816
cg06501842	-0.00675266	0.00427818	0.117633
cg06501857	-0.00676474	0.00387194	0.0836869
cg06501941	-0.00299821	0.00833308	0.719758
cg06501964	-0.0133119	0.0133738	0.321958
cg06501977	-0.00142915	0.00237447	0.548615
cg06501988	-0.00142941	0.0141761	0.919886
cg06501991	-0.00303853	0.0195225	0.876629
cg06502011	-0.0121242	0.0232846	0.603729
cg06502071	0.00284915	0.0060197	0.637028
cg06502122	-0.00771802	0.00856511	0.3697
cg06502133	0.00538156	0.00354414	0.132059
cg06502149	0.0140599	0.00961147	0.146652
cg06502165	0.0039418	0.00352175	0.265705
cg06502279	-0.00802018	0.0161184	0.619873
cg06502281	-0.00456676	0.00741968	0.539628
cg06502285	0.000843518	0.00837005	0.919928
cg06502383	0.00832849	0.0115848	0.473871
cg06502391	-0.0332613	0.0165469	0.0471115
cg06502392	-0.00363817	0.00654461	0.579519
cg06502416	0.00605674	0.00852727	0.479184
cg06502425	-0.00244977	0.00209024	0.243978
cg06502456	0.000935443	0.00661688	0.88786
cg06502510	0.0019383	0.00192387	0.316128
cg06502556	-0.00127057	0.00581585	0.827511
cg06502659	0.00122206	0.00892488	0.891364
cg06502685	0.000518393	0.00659584	0.937513
cg06502720	0.00593103	0.00430365	0.171236
cg06502755	0.000758485	0.00715035	0.915734
cg06502868	-0.00144478	0.00180632	0.425696
cg06502892	-0.02864	0.0167319	0.0900526
cg06502970	0.00388922	0.0069473	0.576856
cg06502997	0.00520357	0.00556716	0.3522
cg06503008	0.00961358	0.00825864	0.247168
cg06503018	-0.00929962	0.0132993	0.486015
cg06503102	0.00521976	0.0116255	0.65441
cg06503136	0.00842494	0.00772949	0.278344
cg06503144	0.00484183	0.00378409	0.203674
cg06503171	-0.00249616	0.00311687	0.425115
cg06503201	-0.00920898	0.0113493	0.419057
cg06503216	-0.00135922	0.00253039	0.592351
cg06503240	0.00483435	0.00838662	0.565616
cg06503264	-0.0148562	0.00956815	0.123661
cg06503286	-0.00647362	0.00375166	0.0875204
cg06503306	-0.00561428	0.017172	0.744394
cg06503315	-0.0118523	0.00975102	0.22704
cg06503346	-0.00243589	0.0127126	0.848434
cg06503363	-0.0123158	0.00882314	0.165851
cg06503415	-0.0268582	0.0201987	0.186641
cg06503422	-0.000147684	0.0144696	0.991877
cg06503456	0.0104009	0.00554931	0.0638133
cg06503521	-0.00185039	0.00786146	0.8144
cg06503534	8.8554e-05	0.00148383	0.95253
cg06503546	-0.00275682	0.00841417	0.743869
cg06503558	-0.00967384	0.00731187	0.188842
cg06503571	-0.0228921	0.0130626	0.0827537
cg06503573	-0.00791682	0.0094415	0.403743
cg06503626	-0.00209259	0.00223979	0.352411
cg06503674	0.0123162	0.00612482	0.0470311
cg06503700	0.0123526	0.0244252	0.614159
cg06503715	0.00258031	0.00197825	0.195113
cg06503716	0.0118565	0.00615353	0.056845
cg06503824	0.00253245	0.00443068	0.568895
cg06503831	0.00845171	0.00674655	0.21322
cg06503847	-0.000620386	0.00607639	0.918884
cg06503916	-0.0161984	0.0189187	0.393926
cg06503981	0.017326	0.0367205	0.638073
cg06504039	-0.000641968	0.00501852	0.898469
cg06504046	0.00814678	0.0150754	0.590121
cg06504116	-0.0221659	0.0159516	0.167744
cg06504159	-0.00176194	0.0057827	0.761234
cg06504162	0.0141297	0.0177453	0.427772
cg06504205	0.00116558	0.00368536	0.752456
cg06504212	0.00682756	0.00676698	0.315432
cg06504337	-0.00178259	0.00269657	0.510096
cg06504512	0.00136273	0.00224576	0.545358
cg06504518	-0.00140777	0.0013297	0.29228
cg06504526	-0.00256727	0.00368526	0.487649
cg06504561	-0.00295175	0.0077922	0.705634
cg06504563	-0.00744749	0.00622914	0.234684
cg06504572	-0.00147752	0.00212822	0.489134
cg06504595	0.00352586	0.00943869	0.709527
cg06504623	0.00107111	0.00746132	0.886141
cg06504624	0.00270948	0.00994368	0.785813
cg06504655	0.0195025	0.0117391	0.0997794
cg06504753	0.00226973	0.00682559	0.740183
cg06504781	0.00156031	0.00426967	0.715554
cg06504820	-0.0011906	0.00879666	0.89261
cg06504925	-0.0459123	0.0140406	0.00147587
cg06504953	-0.025684	0.0152001	0.0941951
cg06504990	0.00323809	0.00266876	0.22786
cg06505000	-0.00193656	0.00134431	0.152834
cg06505010	-0.00542627	0.00784399	0.490682
cg06505028	0.000600253	0.00240797	0.803657
cg06505056	-0.0102188	0.01204	0.398055
cg06505075	0.011368	0.00540893	0.0380912
cg06505089	0.00675007	0.00608911	0.270284
cg06505121	0.000476914	0.0021535	0.825186
cg06505156	0.00178301	0.0398026	0.964359
cg06505170	-0.00186967	0.00452396	0.680285
cg06505213	0.0013025	0.00450387	0.77303
cg06505229	0.000377924	0.00555168	0.945863
cg06505263	0.00262692	0.00344668	0.447758
cg06505271	0.000331642	0.00178168	0.852712
cg06505273	-0.000744634	0.0053054	0.888663
cg06505297	-0.00957657	0.00949927	0.315822
cg06505319	0.00523649	0.00334355	0.120474
cg06505343	0.0139295	0.010498	0.187575
cg06505349	-0.00964649	0.00688137	0.164063
cg06505394	-0.00960617	0.00642993	0.13833
cg06505423	-0.00321404	0.00364369	0.379846
cg06505469	-0.013608	0.0114771	0.238561
cg06505529	-0.00298729	0.00310932	0.338993
cg06505541	-0.00851943	0.00586281	0.149318
cg06505601	0.0013472	0.00152722	0.379824
cg06505619	0.0186142	0.01495	0.216006
cg06505633	-0.00416802	0.00742641	0.575888
cg06505637	0.023702	0.0246953	0.339481
cg06505666	0.00305388	0.00132698	0.0234458
cg06505675	0.00051961	0.00437486	0.905695
cg06505703	0.00181515	0.00616827	0.769159
cg06505768	-0.00692553	0.00830949	0.406579
cg06505783	0.00120289	0.0065549	0.854769
cg06505908	0.00568199	0.00571938	0.322882
cg06505989	-0.0170782	0.0188103	0.366106
cg06505999	0.000145059	0.00156106	0.92615
cg06506007	0.00277829	0.0168727	0.869543
cg06506040	0.015731	0.0199043	0.431204
cg06506054	0.00525392	0.0041641	0.209985
cg06506077	0.00396771	0.00792555	0.617737
cg06506078	-0.00203982	0.00331509	0.539746
cg06506080	0.00104136	0.00639077	0.870889
cg06506094	-0.00389861	0.0205588	0.849982
cg06506128	0.00790637	0.00776256	0.310886
cg06506150	-0.000471126	0.00357917	0.895542
cg06506180	-0.00276686	0.00610788	0.651531
cg06506288	-0.0103229	0.00962651	0.286149
cg06506328	-0.035609	0.0148754	0.0185385
cg06506352	0.00549777	0.0129787	0.672767
cg06506461	0.00519758	0.00666695	0.437465
cg06506470	0.00164707	0.00603454	0.785461
cg06506499	-0.00167033	0.00561398	0.766679
cg06506523	0.0204421	0.0266247	0.444424
cg06506533	0.000223605	0.00418795	0.957526
cg06506560	0.00169281	0.00551305	0.75944
cg06506598	-0.00234157	0.004489	0.603085
cg06506623	9.16409e-05	0.00800201	0.990885
cg06506674	-0.0014426	0.0130254	0.912034
cg06506699	0.00586009	0.00796874	0.463827
cg06506768	-0.00549794	0.00652468	0.401442
cg06506831	-0.00793735	0.00385043	0.0418576
cg06506863	0.0286917	0.0239938	0.234605
cg06506864	0.0173395	0.0139788	0.217725
cg06506868	0.00568886	0.00434637	0.193577
cg06506908	-0.00116342	0.00719759	0.871916
cg06506924	0.00307957	0.00645114	0.634141
cg06506936	-0.00339614	0.00670872	0.613811
cg06506938	0.0114459	0.00974094	0.242774
cg06506966	-0.018247	0.00680299	0.00855847
cg06507018	-0.00207114	0.00858375	0.809828
cg06507043	0.00844532	0.00837999	0.315985
cg06507062	0.0136069	0.0192181	0.480576
cg06507065	-0.00467888	0.00474748	0.326733
cg06507072	0.000632062	0.0047952	0.895398
cg06507097	0.00994924	0.00790066	0.210856
cg06507124	-0.000330845	0.00923421	0.971491
cg06507134	0.00814241	0.00586398	0.168056
cg06507186	0.00917648	0.0148222	0.537255
cg06507221	-0.000674276	0.0017627	0.702884
cg06507232	0.00462459	0.00472079	0.329637
cg06507244	0.0171352	0.0258468	0.508885
cg06507259	-0.00110057	0.0055593	0.843471
cg06507260	-0.00747038	0.0085735	0.385659
cg06507271	-0.00896043	0.00920162	0.332511
cg06507285	-0.00285037	0.00474218	0.549156
cg06507301	0.0118274	0.0225077	0.600409
cg06507307	-0.00110086	0.0040599	0.786832
cg06507324	-0.00625079	0.00424666	0.14418
cg06507410	0.0103964	0.00438543	0.0196727
cg06507434	0.00454084	0.00945438	0.63207
cg06507551	-0.000999477	0.00230525	0.665538
cg06507568	-0.00199794	0.0121619	0.869843
cg06507576	0.0101616	0.00533564	0.059723
cg06507590	0.00147926	0.00742605	0.842512
cg06507631	-0.0143906	0.0135852	0.292021
cg06507634	-0.0119578	0.0107649	0.269312
cg06507678	0.0207196	0.0211632	0.329924
cg06507724	0.00717636	0.00545452	0.191292
cg06507903	0.00562859	0.0158415	0.723108
cg06507949	-0.00332079	0.00794711	0.676944
cg06507955	-0.000459193	0.00300047	0.878675
cg06507969	-0.00580478	0.0128534	0.652524
cg06507975	0.00714363	0.00885017	0.421482
cg06507987	-0.0033981	0.0103642	0.743697
cg06508005	0.0065399	0.00908764	0.473421
cg06508012	0.00228647	0.0120733	0.850177
cg06508042	-0.00575798	0.00979453	0.55794
cg06508056	0.000939621	0.013212	0.943445
cg06508062	0.00573696	0.0110048	0.603301
cg06508085	0.00183418	0.00765245	0.811065
cg06508178	0.00626856	0.00414204	0.133333
cg06508190	0.0219925	0.0177502	0.218246
cg06508263	-0.00192381	0.0107366	0.858156
cg06508320	0.00929743	0.00966093	0.338183
cg06508379	0.00839701	0.0158122	0.596564
cg06508395	-0.00729562	0.0084773	0.391514
cg06508445	0.00012945	0.00115358	0.910877
cg06508454	0.00577938	0.00664876	0.386796
cg06508490	0.00510809	0.0536577	0.924348
cg06508534	-0.0119244	0.00937869	0.206523
cg06508552	0.00664982	0.0094118	0.481495
cg06508582	-0.000817961	0.00150807	0.588756
cg06508623	0.0223014	0.0166909	0.184534
cg06508651	-0.00582331	0.00535539	0.279486
cg06508655	-0.00470525	0.00906988	0.605062
cg06508673	0.00296042	0.00719501	0.68162
cg06508730	-0.0034284	0.00695623	0.623197
cg06508738	-0.00047698	0.0128227	0.970401
cg06508771	-0.00404044	0.00391989	0.305143
cg06508783	0.00144406	0.00163039	0.377895
cg06508823	-0.0118804	0.0187747	0.528315
cg06508867	-0.0172288	0.0129064	0.184938
cg06508879	0.00117269	0.00117816	0.321964
cg06508886	-0.00483196	0.0081378	0.554009
cg06508916	0.00124782	0.00146998	0.397982
cg06508934	-0.00120127	0.0017033	0.482287
cg06508940	-0.0148461	0.0244981	0.54588
cg06508976	0.000451316	0.00170776	0.792112
cg06509035	0.0156214	0.00570767	0.00734074
cg06509047	0.00360081	0.00404208	0.375159
cg06509065	0.000985874	0.00131655	0.455718
cg06509100	0.00202494	0.00646392	0.754729
cg06509140	0.00448057	0.00494552	0.367121
cg06509145	0.00263607	0.00923366	0.775863
cg06509153	-0.0183101	0.0171005	0.286867
cg06509201	0.00813546	0.00747328	0.278944
cg06509213	0.0062466	0.00885101	0.481984
cg06509223	0.0106581	0.004965	0.0342397
cg06509239	-0.00192066	0.0028049	0.495084
cg06509283	-0.00135427	0.00538764	0.802046
cg06509315	-0.00354429	0.00691493	0.609392
cg06509362	-0.00115547	0.0018333	0.529956
cg06509391	0.00370053	0.00422438	0.383133
cg06509598	0.00482554	0.00460628	0.297347
cg06509613	0.00746414	0.00924757	0.421498
cg06509630	0.0037254	0.0050288	0.460542
cg06509641	0.000129713	0.00141617	0.927204
cg06509661	-0.000861596	0.00141205	0.543129
cg06509765	0.0128684	0.00634557	0.045226
cg06509814	-0.00655545	0.0125871	0.603653
cg06509828	0.00673949	0.00493908	0.175465
cg06509929	-0.00109907	0.00796935	0.890588
cg06509940	0.0019514	0.00406003	0.631824
cg06509980	-0.0137801	0.017371	0.42949
cg06509993	-0.00205837	0.00273282	0.453097
cg06509995	-0.00797618	0.00354994	0.0268478
cg06510074	-0.00520122	0.00466916	0.26797
cg06510090	0.0270297	0.0158231	0.0906941
cg06510097	-0.00757287	0.00504488	0.13648
cg06510234	-0.00550116	0.0090035	0.542584
cg06510243	-0.0137674	0.016141	0.395725
cg06510261	-0.0153146	0.0187816	0.416778
cg06510334	0.00817051	0.0103903	0.433515
cg06510397	0.000725752	0.00163029	0.657161
cg06510410	0.00269432	0.00277447	0.333836
cg06510438	0.000599066	0.00498302	0.904549
cg06510482	-0.00473599	0.00729393	0.517629
cg06510534	0.00681221	0.00649222	0.296574
cg06510545	-0.00317233	0.00451262	0.483694
cg06510563	0.00151258	0.0018172	0.407184
cg06510568	0.00739837	0.0055033	0.181877
cg06510621	-0.00508705	0.00453872	0.265052
cg06510642	-0.0140603	0.016907	0.407601
cg06510647	0.00339705	0.00978211	0.729117
cg06510672	-0.000733945	0.0136564	0.957247
cg06510683	-0.00013526	0.003631	0.970359
cg06510708	0.0101947	0.00971089	0.29633
cg06510711	-0.00212278	0.00261554	0.418947
cg06510816	0.000612349	0.0127778	0.961873
cg06510830	-0.000308865	0.0013725	0.822409
cg06510879	-0.00399062	0.00380882	0.297289
cg06510905	-0.0122445	0.00999911	0.223619
cg06510950	-0.0202673	0.0105154	0.0567688
cg06511028	-0.0131201	0.0104491	0.21218
cg06511098	-3.97366e-05	0.0195208	0.99838
cg06511117	0.0168934	0.0241391	0.485656
cg06511138	-0.0132846	0.0229417	0.563852
cg06511149	-0.0374368	0.020589	0.072013
cg06511189	0.000444844	0.00671101	0.947283
cg06511190	-0.000832846	0.00161093	0.606299
cg06511235	-0.0128323	0.00911435	0.162256
cg06511274	0.0163715	0.0115798	0.160525
cg06511276	-0.0144227	0.0170607	0.399918
cg06511312	0.00853264	0.0133096	0.522931
cg06511330	0.00216324	0.0118066	0.854994
cg06511343	0.00936835	0.0122019	0.444427
cg06511389	-0.000970492	0.00113226	0.393424
cg06511395	-0.000747274	0.0116809	0.949119
cg06511434	-0.00262488	0.00532654	0.623239
cg06511482	-0.00403236	0.00545137	0.461218
cg06511522	0.00487301	0.00494148	0.326443
cg06511545	9.57459e-05	0.00134937	0.943575
cg06511653	0.00579574	0.0109974	0.599355
cg06511678	-0.00255883	0.00808569	0.75231
cg06511701	0.0104884	0.00663018	0.116828
cg06511729	0.0211678	0.0184192	0.253205
cg06511795	0.00705006	0.00502429	0.163655
cg06511864	0.00204263	0.00439768	0.643314
cg06511917	-0.00210575	0.00651237	0.747109
cg06511943	-0.000831121	0.0135149	0.951086
cg06511959	-0.00477486	0.00253366	0.0623914
cg06512115	-0.0216812	0.0199973	0.280879
cg06512128	0.00514144	0.0110487	0.642698
cg06512164	-0.00960217	0.00721151	0.18605
cg06512194	0.000963612	0.00192037	0.616922
cg06512205	-0.0277791	0.0118607	0.0211568
cg06512263	-0.00882137	0.0123246	0.475812
cg06512271	-0.0202492	0.0104872	0.0563345
cg06512316	0.00079266	0.0118127	0.946634
cg06512350	-0.00502886	0.00434664	0.250048
cg06512384	0.000259382	0.00143107	0.856538
cg06512405	-0.00505784	0.00654015	0.441138
cg06512424	-0.00294089	0.00348823	0.40119
cg06512476	-0.00390825	0.00826804	0.637462
cg06512665	0.0108969	0.00955422	0.256791
cg06512724	-0.00391373	0.00413624	0.346325
cg06512774	-0.0126044	0.00837936	0.135677
cg06512815	-3.95849e-05	0.00296984	0.989392
cg06512826	0.00866526	0.0038539	0.0267426
cg06512849	0.000198505	0.00459782	0.965649
cg06512885	0.00490805	0.00442137	0.26963
cg06512910	-0.00309499	0.00864752	0.721169
cg06512918	-0.00212747	0.0046491	0.648226
cg06512974	-0.00176988	0.00372409	0.635643
cg06513000	0.0118086	0.0212164	0.579059
cg06513015	0.00119249	0.0139194	0.9319
cg06513043	-0.00482511	0.011076	0.664041
cg06513075	-0.00173338	0.00159478	0.279689
cg06513099	-0.0164704	0.0201024	0.414551
cg06513106	0.00256513	0.00666997	0.701366
cg06513111	-2.43914e-05	0.00635754	0.996946
cg06513139	0.0236643	0.0188131	0.21137
cg06513194	0.00116581	0.00230219	0.613697
cg06513217	-0.026301	0.0131593	0.0483602
cg06513244	-0.000368346	0.00636214	0.953947
cg06513247	0.00535339	0.0139053	0.701062
cg06513269	0.00104282	0.00510879	0.838672
cg06513359	0.000342813	0.00383087	0.928874
cg06513368	-0.0181984	0.0150286	0.22878
cg06513373	0.00412992	0.00478386	0.390036
cg06513375	0.0247492	0.0267311	0.356749
cg06513420	-0.00619442	0.0084876	0.467206
cg06513454	0.00790993	0.008638	0.36202
cg06513469	0.00876825	0.0194259	0.652701
cg06513470	-0.00147389	0.0048721	0.762887
cg06513556	0.00220365	0.000974847	0.0259571
cg06513605	0.00518697	0.0111756	0.64356
cg06513621	0.0017411	0.00249648	0.487158
cg06513659	-0.00217717	0.00281836	0.441644
cg06513673	0.00340969	0.0102046	0.73898
cg06513695	-0.00618075	0.00729823	0.399083
cg06513701	0.00436573	0.00555872	0.434086
cg06513714	0.0174803	0.0122492	0.156679
cg06513733	0.00268244	0.00559477	0.632663
cg06513764	0.00235047	0.0155736	0.880338
cg06513814	-0.0207105	0.0239046	0.388355
cg06513818	0.00146814	0.00390172	0.707505
cg06513819	0.00507008	0.0076862	0.511005
cg06513864	-0.000938349	0.00230842	0.685251
cg06513888	-0.000820416	0.0109014	0.94016
cg06513952	0.000823009	0.00873096	0.925089
cg06513958	-0.00685992	0.0097435	0.483037
cg06513960	0.00870658	0.00432757	0.0469217
cg06513971	0.00858978	0.00815887	0.294963
cg06513977	-0.0019917	0.00710244	0.77973
cg06513979	0.000290098	0.0129933	0.982232
cg06514003	-0.00682353	0.0133425	0.610188
cg06514038	0.00312942	0.00628784	0.619792
cg06514078	0.0010341	0.00706548	0.883932
cg06514178	-0.00414614	0.00842153	0.623568
cg06514200	0.00155239	0.00646311	0.810673
cg06514283	-0.00335767	0.00667681	0.616151
cg06514313	-0.00463824	0.00819332	0.572594
cg06514344	-0.00348547	0.00186838	0.065042
cg06514368	0.000970366	0.00139503	0.488301
cg06514377	-0.000483838	0.00600252	0.935917
cg06514397	-0.0015693	0.0146147	0.914704
cg06514399	0.0103797	0.0133448	0.438521
cg06514417	0.00164056	0.0146418	0.911011
cg06514530	0.0036501	0.00745873	0.625649
cg06514587	-0.00198223	0.00546588	0.717628
cg06514626	0.00473247	0.00886099	0.594472
cg06514699	-0.0111095	0.00917543	0.228832
cg06514727	-0.000568276	0.00407397	0.889344
cg06514784	0.0088025	0.00877186	0.318045
cg06514839	-0.00278628	0.00623747	0.656057
cg06514855	0.00101165	0.0163458	0.950774
cg06514859	0.00473055	0.00436225	0.280782
cg06514994	-0.00128988	0.0100023	0.89765
cg06515037	-0.0127213	0.0157045	0.419838
cg06515041	0.00133877	0.0102785	0.89663
cg06515049	-0.0327941	0.036578	0.372111
cg06515091	-0.00110588	0.00143367	0.44231
cg06515144	-0.000358483	0.00154603	0.817111
cg06515159	-0.00038	0.00194618	0.84559
cg06515176	0.000814569	0.00980489	0.933956
cg06515235	-0.000319724	0.00342476	0.925807
cg06515245	0.00617371	0.0122229	0.614603
cg06515301	0.00464745	0.00367868	0.209402
cg06515328	0.0124708	0.0124298	0.318141
cg06515404	-0.00369986	0.00176979	0.0391033
cg06515418	0.00671912	0.00684523	0.328678
cg06515518	0.00403225	0.0091298	0.659691
cg06515519	-0.000904083	0.0033172	0.785766
cg06515543	-0.00404204	0.00654809	0.53845
cg06515558	-0.00840494	0.0121271	0.489872
cg06515562	0.000398334	0.00897847	0.964702
cg06515591	-0.00423306	0.00759473	0.578522
cg06515617	-0.0227024	0.00860833	0.00969235
cg06515634	-0.00126714	0.00293854	0.66724
cg06515640	0.000123892	0.0020756	0.952522
cg06515657	0.00804213	0.00893725	0.370366
cg06515696	-0.0119488	0.00632432	0.0617439
cg06515734	0.00286153	0.00518912	0.582556
cg06515865	-0.000818986	0.00150608	0.5878
cg06516024	-0.0173812	0.0176867	0.328113
cg06516038	-0.000198062	0.00124775	0.874198
cg06516096	0.0600117	0.0406916	0.143409
cg06516124	0.000893606	0.00381124	0.815103
cg06516328	-0.00344381	0.00478913	0.473763
cg06516373	-0.00111352	0.00761093	0.883975
cg06516376	-0.00421948	0.0076374	0.581854
cg06516410	0.00285443	0.0090397	0.752838
cg06516414	0.00109712	0.017139	0.949088
cg06516445	-0.00180209	0.00157773	0.256099
cg06516465	-0.000872965	0.0129947	0.946574
cg06516470	0.013921	0.0312634	0.657078
cg06516482	0.000854955	0.00621979	0.890946
cg06516502	-0.00387553	0.00685045	0.572842
cg06516533	0.00776037	0.00765783	0.31332
cg06516608	-0.0216784	0.0174279	0.216449
cg06516637	-0.0066979	0.0062829	0.288967
cg06516640	-0.00717737	0.00883491	0.418499
cg06516650	0.000374017	0.00141373	0.791893
cg06516658	0.00181784	0.00415909	0.662998
cg06516751	0.00260026	0.0104511	0.804025
cg06516769	0.00297137	0.00907166	0.743941
cg06516790	-0.00172573	0.00643437	0.789094
cg06516800	0.000492181	0.00441191	0.911398
cg06516820	0.00687999	0.0167978	0.682993
cg06516865	-0.00953321	0.0108578	0.382043
cg06516909	0.0027337	0.0094081	0.771983
cg06516956	0.0112207	0.0065123	0.0879804
cg06516974	-0.00181203	0.00237984	0.448207
cg06516981	-0.00447332	0.00386233	0.249545
cg06517076	0.00419162	0.00471568	0.376207
cg06517138	0.00154078	0.00154117	0.319844
cg06517181	0.00291128	0.00450149	0.519284
cg06517189	-0.00589417	0.00718873	0.414213
cg06517196	-0.0123653	0.00860702	0.153937
cg06517246	-0.00601799	0.00730042	0.411711
cg06517351	0.0134648	0.0181473	0.459842
cg06517360	-0.0034668	0.00357371	0.334345
cg06517373	-0.00236527	0.015384	0.878118
cg06517489	-6.7725e-05	0.00172718	0.9688
cg06517521	0.00877849	0.00632517	0.168262
cg06517536	0.00251702	0.00571547	0.660606
cg06517599	-0.00105885	0.00166784	0.52697
cg06517618	0.00702109	0.00908991	0.441697
cg06517634	-0.00213712	0.00399068	0.593475
cg06517759	0.00136972	0.00119999	0.25641
cg06517767	-0.000472411	0.00206319	0.819359
cg06517794	0.0011579	0.00639422	0.856668
cg06517798	0.00476976	0.0042134	0.260322
cg06517799	-0.00519753	0.0062475	0.407427
cg06517813	-0.00212092	0.00653905	0.746353
cg06517825	-0.00261005	0.0015947	0.104835
cg06517913	-0.00217356	0.00814166	0.790044
cg06517940	0.00236363	0.00875707	0.787785
cg06517942	0.00544154	0.0043888	0.217925
cg06517952	0.020188	0.00691438	0.00432933
cg06517956	-0.00746334	0.0139957	0.595038
cg06517969	-0.00498061	0.00363751	0.173993
cg06517984	-0.00415906	0.0120197	0.730054
cg06518008	0.00182682	0.00135344	0.18014
cg06518016	0.000558768	0.00441568	0.899557
cg06518024	0.00216277	0.0045783	0.637674
cg06518099	0.00591301	0.0115348	0.609346
cg06518123	-0.00118475	0.00185959	0.525516
cg06518177	-0.00215418	0.00490018	0.661167
cg06518222	-0.00131198	0.00229327	0.568538
cg06518233	-0.00155355	0.0132474	0.90688
cg06518235	0.00666998	0.0118085	0.573443
cg06518251	0.00196322	0.00787123	0.80355
cg06518271	0.00658605	0.00717903	0.361139
cg06518387	-0.00289755	0.00685669	0.673504
cg06518388	-0.00167223	0.0061944	0.787749
cg06518511	-0.00087564	0.0130553	0.946659
cg06518535	-0.00583672	0.00341441	0.0904717
cg06518610	-0.00348422	0.00391059	0.375084
cg06518618	0.00899093	0.0148201	0.545444
cg06518628	-0.000937916	0.00343573	0.785425
cg06518708	0.00399859	0.00599704	0.50646
cg06518714	0.00108385	0.00553263	0.845085
cg06518763	0.0109477	0.00931418	0.242635
cg06518779	0.000882433	0.00152145	0.563222
cg06518781	0.00268097	0.017223	0.876613
cg06518844	0.00484223	0.00478249	0.313746
cg06518878	0.00310412	0.00500524	0.536554
cg06518884	0.0180596	0.0221064	0.415905
cg06518998	-0.00409727	0.00460813	0.376063
cg06519044	-0.00136091	0.00314719	0.666366
cg06519055	0.00115092	0.00879114	0.896103
cg06519061	0.00291579	0.00467729	0.534445
cg06519069	0.00518427	0.00961192	0.590839
cg06519111	-0.00289956	0.0022451	0.199506
cg06519127	0.00355118	0.00654152	0.588428
cg06519172	0.00104742	0.0037625	0.781292
cg06519183	-0.000725633	0.00333769	0.828335
cg06519278	0.00127201	0.00162106	0.4345
cg06519279	-0.000404064	0.0011125	0.71722
cg06519367	0.00371593	0.00362547	0.30786
cg06519422	0.0148864	0.0157897	0.34806
cg06519434	0.0100961	0.0140173	0.473043
cg06519442	0.00105217	0.0195057	0.957089
cg06519449	-0.00206764	0.00178829	0.25035
cg06519660	0.00397579	0.00482247	0.411657
cg06519746	-0.000181156	0.00187016	0.923027
cg06519782	0.00284642	0.0065656	0.665559
cg06519883	0.00430121	0.00981955	0.662313
cg06519908	-0.0133962	0.0120084	0.267278
cg06520003	-0.0114841	0.00661991	0.0858605
cg06520014	0.00692656	0.0120525	0.566785
cg06520081	-0.000837325	0.00613083	0.89164
cg06520088	0.00205127	0.0037663	0.587215
cg06520095	-0.00342335	0.0481154	0.943421
cg06520134	0.00365098	0.00982948	0.711102
cg06520241	-0.00448399	0.0096573	0.643435
cg06520258	-4.51059e-05	0.00170421	0.978937
cg06520273	-0.000229061	0.00106879	0.830736
cg06520279	0.00157526	0.00694398	0.821001
cg06520285	0.00299106	0.00487352	0.540783
cg06520290	-0.00222587	0.00283155	0.433671
cg06520293	0.0133195	0.0515512	0.796649
cg06520296	-0.0083831	0.0158158	0.597254
cg06520300	-0.00418303	0.00280784	0.139432
cg06520307	0.0126096	0.0146981	0.392996
cg06520331	-0.00983642	0.00744541	0.18947
cg06520369	0.00125227	0.00466851	0.789069
cg06520450	-0.000993627	0.00496512	0.841792
cg06520508	0.00679644	0.00786947	0.389849
cg06520509	-0.00944479	0.0107288	0.380798
cg06520520	0.00165029	0.00733749	0.822506
cg06520521	-0.00134711	0.0108805	0.901715
cg06520529	-0.00102984	0.00507103	0.839483
cg06520592	0.00077246	0.00398798	0.846806
cg06520672	-0.00324254	0.00182654	0.0789018
cg06520675	-0.000486956	0.00315098	0.877495
cg06520715	0.000990127	0.00135037	0.465136
cg06520727	-0.00118504	0.0039383	0.764115
cg06520740	0.000104665	0.00669407	0.987556
cg06520812	-0.0053271	0.00388702	0.173605
cg06520814	0.00281144	0.00280133	0.31799
cg06520829	-0.0102129	0.00703678	0.149809
cg06520831	0.00941816	0.00691755	0.176419
cg06520845	-0.00622628	0.0121829	0.610431
cg06520846	-0.000642217	0.00552817	0.907749
cg06520877	-0.0105404	0.0121673	0.388405
cg06521025	0.00259451	0.00433808	0.55114
cg06521030	-0.00365876	0.00489492	0.45654
cg06521051	0.00296538	0.00395913	0.455618
cg06521088	0.000155257	0.001548	0.920311
cg06521145	0.0056729	0.00912692	0.535647
cg06521148	0.0095408	0.00676396	0.161485
cg06521149	-0.00769759	0.0124041	0.536294
cg06521222	0.0125812	0.0153773	0.415207
cg06521247	0.00280214	0.0124603	0.822526
cg06521253	-0.00172963	0.00241829	0.476134
cg06521280	-0.00368401	0.00336769	0.276615
cg06521299	0.00943899	0.00697567	0.179065
cg06521305	0.00462518	0.0116438	0.69205
cg06521318	0.00763497	0.0134516	0.571587
cg06521347	0.00101564	0.0167367	0.951732
cg06521357	-0.0160058	0.0124236	0.200602
cg06521359	-0.00194531	0.010534	0.853862
cg06521368	-0.000463541	0.0049535	0.925631
cg06521413	0.00821305	0.0150556	0.586615
cg06521472	-0.0106737	0.00577883	0.0676982
cg06521509	0.00140957	0.00216585	0.516658
cg06521527	-0.00229821	0.00870738	0.792371
cg06521544	-0.00847041	0.00942612	0.371019
cg06521550	-0.0071922	0.0076332	0.348347
cg06521591	-0.0122698	0.0125133	0.329185
cg06521597	-0.000695643	0.00264324	0.792955
cg06521599	0.00987148	0.0073356	0.181444
cg06521615	0.00567946	0.00822864	0.491664
cg06521646	-0.00620852	0.011411	0.587597
cg06521647	-0.0034478	0.0121769	0.777654
cg06521653	-0.00445998	0.0120481	0.712031
cg06521668	-0.00569271	0.00329145	0.086797
cg06521673	-0.00245772	0.00256479	0.340247
cg06521685	0.000801486	0.00372811	0.830217
cg06521700	0.0120806	0.00855617	0.161078
cg06521718	-0.0116544	0.0115469	0.315261
cg06521761	0.00150293	0.00506368	0.76723
cg06521774	-0.000576629	0.00279046	0.836709
cg06521827	0.00295565	0.0176874	0.867625
cg06521835	-0.0446021	0.0219796	0.0450899
cg06521852	-0.00528236	0.00951761	0.580128
cg06521878	0.0217353	0.0211385	0.306322
cg06521900	0.00868026	0.00785147	0.27157
cg06521942	0.00730361	0.0138123	0.598134
cg06521958	-0.00110326	0.00575325	0.848316
cg06521960	0.0135036	0.00894927	0.134476
cg06521970	0.0109758	0.00787777	0.16663
cg06521987	-0.000421935	0.00143975	0.770083
cg06522054	0.00126125	0.00524727	0.810541
cg06522063	-0.000998579	0.0016483	0.546005
cg06522070	0.00427492	0.00548712	0.437771
cg06522118	-0.0141193	0.0134507	0.296386
cg06522179	0.00179775	0.00664056	0.787162
cg06522188	-0.000956338	0.00792833	0.904232
cg06522206	0.00589747	0.014735	0.689837
cg06522219	-0.00642452	0.00856419	0.45492
cg06522233	0.0037563	0.0169936	0.82551
cg06522288	-0.000290622	0.00361003	0.935997
cg06522331	-0.0176192	0.0164109	0.285574
cg06522390	-0.000962602	0.00991571	0.922858
cg06522412	0.00503284	0.00912116	0.582333
cg06522456	-0.0069636	0.00545536	0.204746
cg06522491	0.00100938	0.0105549	0.924004
cg06522511	0.00956832	0.0113608	0.401675
cg06522515	0.0300384	0.0309125	0.333533
cg06522557	0.00163102	0.00622436	0.793831
cg06522562	-0.00142369	0.00233059	0.542672
cg06522679	0.00069852	0.00888466	0.937491
cg06522681	0.00795756	0.00684033	0.247465
cg06522703	-0.00173627	0.00365289	0.6356
cg06522719	-0.0050295	0.0109739	0.647721
cg06522726	0.000925151	0.0068908	0.893468
cg06522745	-0.00237998	0.00154109	0.125663
cg06522768	-0.00389399	0.00394308	0.325757
cg06522772	-0.0123894	0.0111149	0.267664
cg06522790	0.0110591	0.0125408	0.379974
cg06522833	0.0132065	0.0102945	0.202507
cg06522879	0.0121876	0.00520968	0.0213018
cg06522913	0.00586693	0.0143753	0.684054
cg06522915	0.0134905	0.00891459	0.133355
cg06522928	0.00648742	0.00745532	0.38629
cg06522946	0.0013077	0.00431785	0.762626
cg06523022	-0.000623555	0.00177912	0.726712
cg06523030	0.00831181	0.00393823	0.0373058
cg06523056	0.00031317	0.00699227	0.964366
cg06523144	-0.00171632	0.0105363	0.870929
cg06523151	-0.00389899	0.0165597	0.814341
cg06523192	-0.00202966	0.0038969	0.603629
cg06523224	0.00669219	0.00786609	0.396932
cg06523258	0.00759767	0.00644259	0.241082
cg06523259	-0.00256369	0.0117543	0.82779
cg06523285	0.00569372	0.00433908	0.192459
cg06523306	-0.00104803	0.00123154	0.396808
cg06523307	0.0041403	0.00364441	0.258643
cg06523340	-0.00223094	0.0011304	0.0511884
cg06523385	0.00198976	0.00455148	0.662932
cg06523402	-0.0353345	0.0187824	0.062846
cg06523404	-0.00221043	0.00276601	0.426104
cg06523478	-0.0011217	0.00297288	0.706743
cg06523516	0.00147733	0.0103104	0.886353
cg06523532	0.00227896	0.00378722	0.548702
cg06523556	-0.0141525	0.0190801	0.459982
cg06523585	-0.018706	0.00665252	0.00592851
cg06523618	0.00869083	0.0103298	0.402166
cg06523691	0.0111206	0.0123035	0.368242
cg06523707	-0.00227762	0.00326604	0.487193
cg06523744	-0.0123237	0.0114243	0.283304
cg06523752	0.00931487	0.00375333	0.0147404
cg06523799	0.00206133	0.0039794	0.605603
cg06523800	0.0143744	0.0092492	0.123313
cg06523844	0.00204856	0.00814206	0.801865
cg06523885	0.00535903	0.00429482	0.215022
cg06523901	0.00726655	0.0111365	0.515578
cg06523916	0.00316489	0.00174459	0.0726583
cg06523948	0.0121848	0.0188158	0.518739
cg06524039	0.00336201	0.00792683	0.672382
cg06524099	0.00177501	0.00181448	0.330313
cg06524120	-0.0110378	0.0110751	0.321349
cg06524124	0.0151455	0.019576	0.440947
cg06524153	0.0197509	0.0172511	0.25498
cg06524162	0.000668951	0.0054339	0.902269
cg06524165	-0.0149812	0.0141521	0.292339
cg06524192	-0.00667403	0.00580983	0.253401
cg06524195	-0.00117007	0.00136886	0.394715
cg06524213	0.000196595	0.00427952	0.963451
cg06524246	-0.00090382	0.00739818	0.903011
cg06524264	-0.0183916	0.0174559	0.294603
cg06524337	7.41949e-05	0.00261978	0.977463
cg06524362	-0.00103303	0.00874122	0.906163
cg06524377	0.00165943	0.00865805	0.848395
cg06524390	-0.00959894	0.00911947	0.295072
cg06524447	0.000814235	0.0113748	0.943077
cg06524456	0.000674254	0.00125634	0.592678
cg06524479	0.000562076	0.00477887	0.906607
cg06524502	0.00331168	0.00809679	0.683406
cg06524507	0.0147393	0.0105079	0.163806
cg06524509	-0.00856425	0.0104968	0.416499
cg06524531	-0.00224644	0.00470982	0.634424
cg06524546	-0.00181703	0.00127711	0.157915
cg06524553	0.00210309	0.00508475	0.680047
cg06524570	9.9901e-05	0.0038847	0.979535
cg06524668	0.00410748	0.00611476	0.503303
cg06524679	-0.00232848	0.00235488	0.325153
cg06524692	0.00286682	0.0133156	0.829973
cg06524722	-0.00702719	0.0109939	0.52416
cg06524750	-0.0119776	0.00909931	0.191077
cg06524757	-0.000252843	0.00736529	0.972683
cg06524778	0.00463692	0.00638135	0.469146
cg06524834	0.00190637	0.00820594	0.816768
cg06524846	-0.0187419	0.0117845	0.114905
cg06524923	-0.00565034	0.00799556	0.481406
cg06525016	0.00432246	0.00342416	0.209762
cg06525019	0.00317544	0.00852265	0.710244
cg06525046	-0.00104782	0.0109668	0.924073
cg06525062	0.000594873	0.00106764	0.578646
cg06525127	-0.00369038	0.0125428	0.769197
cg06525145	0.00249955	0.00626084	0.690571
cg06525184	-0.00222338	0.00808967	0.784005
cg06525193	-0.00578675	0.0084259	0.49381
cg06525231	0.00768055	0.0054412	0.161185
cg06525263	-0.0047614	0.00594354	0.42497
cg06525293	1.9176e-06	0.00244464	0.999376
cg06525317	5.02671e-05	0.0132415	0.996979
cg06525438	-0.0251633	0.0159973	0.118883
cg06525453	0.0188925	0.0241084	0.4351
cg06525491	0.00566907	0.00572342	0.324319
cg06525498	0.00398198	0.00423349	0.349181
cg06525506	0.00730242	0.00590832	0.21937
cg06525520	0.0228647	0.0115857	0.0511961
cg06525522	0.0022641	0.00744393	0.761643
cg06525524	-0.00477041	0.0120569	0.693199
cg06525525	-0.00737458	0.00683132	0.282951
cg06525537	0.00416289	0.00639695	0.516693
cg06525551	-0.00431426	0.00593632	0.469073
cg06525611	0.00172699	0.00828552	0.835314
cg06525670	-0.0169871	0.0188726	0.370234
cg06525750	-0.0078575	0.0107256	0.465522
cg06525798	0.00296793	0.00806407	0.713619
cg06525879	0.00605694	0.0065245	0.355468
cg06525987	0.00743386	0.00671562	0.27097
cg06525993	-0.00294649	0.00579754	0.612411
cg06526020	-0.00244684	0.00534202	0.647919
cg06526042	-0.0055483	0.00537818	0.304734
cg06526095	0.0209799	0.0100541	0.0394584
cg06526111	0.00466851	0.00755312	0.537921
cg06526137	-0.00134383	0.00159079	0.400265
cg06526153	0.00116258	0.0051263	0.821052
cg06526179	-0.00214842	0.0010493	0.0432321
cg06526189	0.000516925	0.00160268	0.747719
cg06526280	-0.00815378	0.0101381	0.423148
cg06526320	-0.00476624	0.00312066	0.129839
cg06526326	0.0045522	0.00547449	0.407655
cg06526366	-0.0219466	0.0360858	0.544447
cg06526388	-2.0688e-05	0.00385923	0.995734
cg06526420	0.0116106	0.0221556	0.601405
cg06526497	0.00837639	0.0111975	0.45618
cg06526522	0.00823311	0.0160182	0.608397
cg06526620	0.00922971	0.0123355	0.456083
cg06526622	0.0176589	0.017739	0.321905
cg06526676	0.00459675	0.0165319	0.781545
cg06526681	-0.00543042	0.00605194	0.371713
cg06526688	-0.0171031	0.0202208	0.399674
cg06526693	0.00742029	0.00857215	0.388767
cg06526704	-0.00317534	0.00596007	0.595375
cg06526721	0.0115598	0.0101949	0.259555
cg06526736	-0.000944526	0.0100466	0.925286
cg06526753	0.00332723	0.0042251	0.432857
cg06526778	-0.00127845	0.00155801	0.413847
cg06526829	-0.00902909	0.00643484	0.163667
cg06526832	0.0148454	0.0282699	0.600655
cg06526842	-0.00756997	0.00916399	0.410739
cg06526856	-5.10298e-05	0.00360992	0.98875
cg06526872	-0.00527551	0.0073161	0.472542
cg06526882	0.000203528	0.00199416	0.918912
cg06526921	0.000383971	0.0012424	0.757921
cg06526960	0.00277602	0.00404921	0.49457
cg06526980	0.0295559	0.0293891	0.316998
cg06526985	0.0089629	0.00646183	0.16851
cg06526997	-0.00546333	0.010914	0.617767
cg06527016	-0.019411	0.0131637	0.143464
cg06527019	-0.00937862	0.0141722	0.509647
cg06527050	0.000245883	0.00635009	0.96919
cg06527052	-0.00147877	0.00156655	0.347461
cg06527100	-0.00286384	0.00234277	0.224422
cg06527124	0.00137602	0.00195071	0.482206
cg06527136	0.00245316	0.00635483	0.700294
cg06527153	-0.00275571	0.00200048	0.171424
cg06527154	-0.0106602	0.00619582	0.0884256
cg06527166	0.00306942	0.00566357	0.589053
cg06527181	-0.00302573	0.00148516	0.0442607
cg06527213	0.0125279	0.0132746	0.347569
cg06527221	-0.00256353	0.00448459	0.568854
cg06527238	0.00424267	0.00361071	0.242775
cg06527267	0.00530422	0.0055165	0.338611
cg06527396	0.00903355	0.00961877	0.349912
cg06527531	-0.00599299	0.00608809	0.327305
cg06527535	0.00951148	0.0198704	0.633215
cg06527723	-0.00144027	0.0114613	0.90025
cg06527752	-0.00812667	0.00775552	0.297231
cg06527784	-0.00187443	0.00368245	0.611862
cg06527815	0.00659562	0.00571279	0.251032
cg06527816	-0.000585878	0.00169222	0.729907
cg06527844	-0.0058053	0.0162411	0.721512
cg06527865	0.00072518	0.0012213	0.554003
cg06527889	-0.00298185	0.0155355	0.84818
cg06527919	0.0108477	0.0069608	0.122298
cg06527989	-0.00358268	0.00399918	0.372483
cg06528001	-0.000628521	0.00129248	0.627824
cg06528063	0.00336296	0.00520649	0.519813
cg06528092	0.00298534	0.00621824	0.632209
cg06528097	0.00136369	0.00166044	0.41344
cg06528150	0.00203476	0.00321383	0.528096
cg06528160	-0.019571	0.0070312	0.00643191
cg06528223	0.0244299	0.0123209	0.0501335
cg06528228	-0.00451575	0.00417767	0.28233
cg06528231	-0.000120532	0.00171859	0.944227
cg06528310	-0.00436213	0.00481192	0.366837
cg06528340	-0.000960993	0.00395484	0.80851
cg06528343	0.000291667	0.00412638	0.943791
cg06528362	-0.00666389	0.00726603	0.361281
cg06528416	0.00675253	0.00397935	0.092827
cg06528466	0.000785868	0.0083207	0.924943
cg06528485	0.00936231	0.00763435	0.222951
cg06528559	0.000175567	0.0114219	0.987767
cg06528575	-0.00774452	0.00523855	0.142451
cg06528584	0.00333342	0.00506002	0.511554
cg06528591	0.00722439	0.00476706	0.132805
cg06528601	-0.00763418	0.0059512	0.202529
cg06528645	-0.00776048	0.00903569	0.392466
cg06528671	0.00712436	0.00416409	0.0901989
cg06528737	0.000941662	0.0114719	0.934744
cg06528771	0.00766611	0.00657992	0.24676
cg06528773	0.00615931	0.00783629	0.433727
cg06528787	0.00141813	0.00895766	0.874528
cg06528803	-0.00396407	0.0072019	0.583259
cg06528809	-0.000313857	0.00382912	0.934838
cg06528816	0.0110898	0.0120578	0.359934
cg06528823	0.00730328	0.00536499	0.176484
cg06528862	0.00448742	0.00376858	0.236573
cg06528936	0.000800457	0.00178488	0.654787
cg06529027	-0.000834008	0.00270924	0.758846
cg06529085	-0.00546111	0.0120853	0.652333
cg06529128	-0.00220696	0.0040023	0.582574
cg06529134	-0.00133549	0.00193912	0.492602
cg06529149	-0.0130603	0.0119757	0.278085
cg06529181	0.00125448	0.00204349	0.54068
cg06529201	-0.00558107	0.00255938	0.0315556
cg06529227	-0.00412435	0.00637678	0.519258
cg06529255	-0.00230895	0.00723967	0.750444
cg06529264	-0.00544808	0.00592025	0.359659
cg06529318	0.00785591	0.00739769	0.290821
cg06529340	-0.00693419	0.00410001	0.0939015
cg06529366	-0.00505958	0.00442274	0.255359
cg06529371	-0.0244606	0.0199995	0.224181
cg06529373	-0.0108021	0.00906327	0.236138
cg06529416	0.00511914	0.0135202	0.705767
cg06529439	0.00133634	0.00325806	0.682562
cg06529468	0.00292731	0.00117099	0.0140509
cg06529508	-0.00195583	0.00674642	0.772488
cg06529528	-0.0117991	0.0149505	0.431857
cg06529600	0.00935771	0.0169369	0.581836
cg06529643	-0.0139068	0.0125623	0.270939
cg06529659	-0.0109638	0.0148296	0.461446
cg06529676	0.00512245	0.0158335	0.746978
cg06529685	-0.000278427	0.00745946	0.9703
cg06529745	-0.0113711	0.0135456	0.40321
cg06529747	0.0168818	0.0204138	0.410218
cg06529756	-0.00135499	0.00368403	0.713799
cg06529761	0.00180774	0.00883806	0.838347
cg06529767	-0.00471512	0.00645124	0.466558
cg06529818	0.00462171	0.0129584	0.7221
cg06529836	0.00402833	0.00527066	0.446492
cg06529840	-2.16349e-05	0.00356223	0.995166
cg06529843	-0.00321768	0.00948084	0.73503
cg06529883	0.00472524	0.00202273	0.0214833
cg06529894	-0.00274354	0.00626401	0.662342
cg06529940	0.00545624	0.00764	0.476787
cg06529996	0.000798956	0.00214966	0.710927
cg06530012	-0.00216001	0.00336454	0.522347
cg06530015	0.00266302	0.00275876	0.336726
cg06530028	-0.00113535	0.00143246	0.429894
cg06530044	0.0077032	0.00390655	0.0513869
cg06530081	-0.00371333	0.0118251	0.754159
cg06530089	-0.0160102	0.0124421	0.201143
cg06530118	0.00117869	0.00129723	0.365737
cg06530122	-0.00592737	0.0094269	0.530932
cg06530131	0.00154584	0.00383228	0.687536
cg06530217	-0.00617846	0.00572189	0.282831
cg06530222	0.0116232	0.0104888	0.270455
cg06530286	0.000775245	0.00696206	0.91156
cg06530319	0.0053556	0.00560022	0.341217
cg06530336	0.00116214	0.00244287	0.635307
cg06530338	-0.00321421	0.00304384	0.293527
cg06530347	0.00386927	0.00410447	0.348109
cg06530356	0.00216906	0.00556096	0.697328
cg06530365	0.00721886	0.012818	0.574572
cg06530437	0.00193082	0.00204226	0.346718
cg06530441	0.01109	0.014401	0.443064
cg06530442	0.00274326	0.00525657	0.602914
cg06530443	-0.0145632	0.00710725	0.0430748
cg06530490	-0.00279427	0.00252754	0.271582
cg06530497	-3.95966e-05	0.00323775	0.990267
cg06530558	-0.00235045	0.0110405	0.831844
cg06530615	0.00150527	0.00444021	0.735314
cg06530633	0.00694072	0.00667882	0.301212
cg06530638	0.0642916	0.0369197	0.0846908
cg06530725	-0.0169956	0.0107927	0.118477
cg06530742	0.00143395	0.00226972	0.528976
cg06530743	-0.00390996	0.00541114	0.471627
cg06530848	-0.00701186	0.0103822	0.500997
cg06530883	0.00491384	0.00640774	0.444971
cg06530900	0.000697722	0.00644247	0.913974
cg06530903	0.0140734	0.00970639	0.150214
cg06530960	-0.000789555	0.00287883	0.784449
cg06530961	0.00183788	0.00889823	0.836785
cg06530983	-0.00336444	0.0117978	0.7761
cg06530987	0.00666934	0.0085636	0.437936
cg06530991	0.00207012	0.00841407	0.806163
cg06531007	-0.00610206	0.00504001	0.228855
cg06531025	-0.00672818	0.00708579	0.344639
cg06531034	0.00927592	0.00952685	0.332574
cg06531060	-0.0130818	0.0169409	0.441817
cg06531129	-0.0206466	0.0141681	0.148178
cg06531158	-0.00743519	0.00705058	0.294172
cg06531176	0.0062846	0.00606901	0.302923
cg06531205	-0.00117822	0.00695994	0.865914
cg06531226	0.0153825	0.0187036	0.412784
cg06531250	7.8629e-05	0.00341219	0.981661
cg06531254	0.0140896	0.0276407	0.611356
cg06531379	0.00620303	0.00958229	0.518893
cg06531430	0.0017417	0.00897356	0.846497
cg06531475	-0.0126187	0.0121769	0.302572
cg06531476	0.000677197	0.00488541	0.890032
cg06531517	0.00511092	0.0101845	0.61689
cg06531559	0.00197804	0.00591322	0.738694
cg06531573	0.00765459	0.0197339	0.698922
cg06531580	-0.000639626	0.00526639	0.903575
cg06531594	0.0118018	0.0107993	0.277093
cg06531595	0.00271061	0.00564487	0.632141
cg06531610	-0.00318686	0.0108076	0.768703
cg06531612	-0.00704805	0.0041867	0.0954098
cg06531613	0.00253522	0.0128166	0.843597
cg06531624	-0.00089695	0.00674326	0.894449
cg06531655	-0.000670344	0.00251394	0.790287
cg06531661	-0.00195278	0.00129917	0.135966
cg06531671	-0.0117511	0.0161367	0.468179
cg06531701	-0.0227179	0.0192245	0.240119
cg06531702	0.0170678	0.0127854	0.184925
cg06531741	-0.015245	0.0161422	0.347233
cg06531756	-0.000181051	0.00322289	0.955313
cg06531767	-0.000187649	0.00296821	0.949718
cg06531770	0.0130694	0.00865434	0.134158
cg06531778	-0.000883211	0.0124034	0.943375
cg06531800	-0.000841978	0.00153923	0.58559
cg06531870	0.00350838	0.0103676	0.735772
cg06531916	0.0166356	0.00863488	0.056874
cg06532035	0.000850133	0.00373611	0.820464
cg06532037	-0.0021695	0.00176823	0.222729
cg06532064	-0.0066318	0.00482655	0.172507
cg06532071	-0.00346186	0.00448287	0.441792
cg06532111	0.00509895	0.00587106	0.387207
cg06532163	-0.00347545	0.0115139	0.763395
cg06532176	0.000755692	0.00155478	0.627999
cg06532184	0.00223355	0.00258456	0.389553
cg06532212	0.000770254	0.0165648	0.963005
cg06532257	0.00944114	0.0048333	0.0535724
cg06532262	0.00725646	0.00787552	0.359062
cg06532268	0.00310304	0.01004	0.757914
cg06532338	0.00895176	0.00366635	0.0163788
cg06532348	-0.0152853	0.0194169	0.433019
cg06532379	0.012902	0.0075234	0.0894582
cg06532459	-0.00358487	0.00721452	0.620353
cg06532493	-0.00219298	0.00151802	0.151688
cg06532506	-0.00620115	0.0154861	0.689692
cg06532528	-0.00330655	0.00340691	0.334118
cg06532539	0.00206944	0.00667443	0.757164
cg06532544	0.00122196	0.0034198	0.721606
cg06532546	-0.014272	0.0123127	0.249162
cg06532574	-0.00146684	0.0140316	0.916951
cg06532606	-0.00161138	0.00228367	0.482071
cg06532611	0.0020964	0.00983091	0.831569
cg06532613	-0.0153311	0.00804799	0.0596579
cg06532628	-0.000233503	0.00849969	0.978138
cg06532659	-0.00438104	0.0134314	0.744971
cg06532709	0.00906632	0.00605891	0.137709
cg06532751	-0.013865	0.0133449	0.301322
cg06532767	0.00123257	0.00622864	0.843535
cg06532774	0.00561361	0.00501055	0.265245
cg06532779	-0.00326673	0.00564543	0.564127
cg06532789	0.0165175	0.0188027	0.381799
cg06532800	-0.0151185	0.0134623	0.264116
cg06532823	0.0013274	0.00459784	0.773408
cg06532856	-0.010335	0.010124	0.309795
cg06532877	0.00742759	0.0209759	0.724009
cg06532880	-0.00766815	0.00620619	0.219515
cg06532924	-0.00635006	0.00801234	0.429925
cg06532933	0.000719676	0.0155359	0.963145
cg06533007	-0.00511629	0.00423327	0.229671
cg06533042	0.0113021	0.0105935	0.288593
cg06533052	-0.00753616	0.0137926	0.586015
cg06533062	-0.015727	0.0162719	0.336119
cg06533178	0.000500284	0.00827763	0.951927
cg06533196	0.00596625	0.0066134	0.369147
cg06533200	0.000458706	0.00142041	0.747415
cg06533233	0.000581629	0.00315839	0.854266
cg06533244	0.00650875	0.00373469	0.084446
cg06533253	0.00554025	0.0140494	0.694169
cg06533314	-0.00315186	0.00458299	0.493214
cg06533319	0.00405857	0.0107919	0.707657
cg06533329	0.00035027	0.00596159	0.953265
cg06533408	-0.00276756	0.00500157	0.581267
cg06533430	0.0061483	0.00438008	0.163507
cg06533529	-0.0156577	0.00855298	0.0701269
cg06533570	-0.012451	0.0112205	0.269804
cg06533577	-0.00903569	0.018623	0.628603
cg06533586	0.00410575	0.00415652	0.325643
cg06533629	0.000720961	0.0041929	0.863826
cg06533679	0.00631981	0.0107501	0.557937
cg06533700	-0.00206707	0.00658476	0.754238
cg06533728	-0.000715061	0.00151718	0.638446
cg06533788	-3.7906e-05	0.00207014	0.985427
cg06533798	0.00554527	0.0218806	0.800454
cg06533860	-0.00198898	0.00518203	0.701925
cg06533895	-0.00971673	0.00862529	0.262634
cg06533934	0.0112297	0.0245239	0.648012
cg06534022	-0.00638613	0.00791288	0.42155
cg06534023	-0.00129437	0.00156274	0.40949
cg06534061	-0.00162026	0.00129126	0.212481
cg06534081	0.010478	0.0131132	0.42616
cg06534143	-0.00309785	0.00886435	0.727469
cg06534172	0.000405006	0.00157299	0.797341
cg06534187	0.00330006	0.00594318	0.579951
cg06534197	0.00763587	0.0248849	0.759597
cg06534208	0.000190805	0.00248431	0.938933
cg06534285	-0.00132339	0.00359942	0.713897
cg06534313	0.00807307	0.0106943	0.452088
cg06534319	-0.00472583	0.00506901	0.353428
cg06534376	0.00217075	0.00431408	0.615945
cg06534422	0.00043804	0.00241586	0.856485
cg06534427	0.00467686	0.00489986	0.342138
cg06534518	-0.00172062	0.00301168	0.569068
cg06534542	-0.00826869	0.0140468	0.557422
cg06534553	0.00291093	0.00652042	0.65625
cg06534568	-0.00300313	0.00396718	0.450834
cg06534586	0.00897943	0.019008	0.637669
cg06534670	-0.00500623	0.0111289	0.653799
cg06534673	0.00420555	0.0117928	0.722128
cg06534724	0.00125464	0.00348539	0.719628
cg06534726	0.00397049	0.00343355	0.250281
cg06534752	-0.00159943	0.00605679	0.792267
cg06534800	0.00840039	0.0040081	0.0386199
cg06534819	-0.00347084	0.00830385	0.676858
cg06534853	-0.0176583	0.017354	0.311353
cg06534890	0.00100461	0.0100347	0.920454
cg06534901	-0.00796243	0.0126047	0.529021
cg06534905	0.000124792	0.00384131	0.974148
cg06534932	0.00442547	0.00432828	0.309033
cg06534988	-0.00142998	0.00187447	0.447334
cg06534994	-0.000355102	0.00223677	0.874181
cg06535003	-0.00895992	0.0133629	0.504081
cg06535032	0.000115459	0.0111398	0.991751
cg06535054	0.000486426	0.0127431	0.969627
cg06535100	-0.00243762	0.00651618	0.709132
cg06535102	0.00370878	0.00521769	0.478858
cg06535115	-0.00296302	0.00397631	0.457918
cg06535121	-0.028901	0.0173659	0.0991953
cg06535156	0.0108792	0.0107654	0.314662
cg06535186	0.000811003	0.0118363	0.94551
cg06535290	0.00853102	0.0283285	0.763928
cg06535324	-0.00187472	0.00717292	0.794351
cg06535396	-0.00221587	0.00173937	0.205633
cg06535441	0.00494468	0.00411033	0.231821
cg06535446	-0.0200581	0.0168834	0.237632
cg06535498	0.00211666	0.00496673	0.670901
cg06535551	-0.000179517	0.00329216	0.956623
cg06535565	0.00123917	0.0106207	0.907351
cg06535624	-0.00187622	0.00603435	0.756506
cg06535670	0.00370815	0.0074272	0.618688
cg06535718	0.00112382	0.00348673	0.747889
cg06535740	-2.93536e-05	0.0175957	0.998672
cg06535749	-0.0179192	0.0131993	0.177651
cg06535777	0.00455239	0.00528413	0.391012
cg06535804	0.00803219	0.00481502	0.0984142
cg06535813	0.0121293	0.00728872	0.0992184
cg06535830	0.0101252	0.0197074	0.608542
cg06535918	0.00124087	0.00637354	0.84603
cg06535952	-0.000524179	0.00244605	0.830752
cg06535968	-0.00443374	0.00636672	0.487798
cg06535992	-0.00120981	0.00199495	0.545598
cg06535993	-0.00733682	0.00501224	0.14639
cg06536039	-0.0143395	0.0214106	0.504568
cg06536079	-0.00137637	0.00198597	0.489887
cg06536115	-0.00439302	0.00498663	0.380451
cg06536150	-0.00513004	0.00261396	0.0524768
cg06536167	0.000506243	0.00175025	0.772997
cg06536200	0.000669867	0.00472938	0.88765
cg06536252	-0.0012047	0.013595	0.929567
cg06536283	0.000423971	0.00536908	0.937218
cg06536308	-0.0174331	0.018219	0.340945
cg06536333	-0.000353673	0.00467981	0.939909
cg06536378	0.0305416	0.0136717	0.0277144
cg06536469	-0.00161737	0.00959956	0.866543
cg06536503	-0.00149187	0.00147796	0.315215
cg06536506	-0.0100063	0.00819852	0.225145
cg06536572	0.00319073	0.00342107	0.353237
cg06536578	0.012302	0.0116426	0.293222
cg06536608	0.00162274	0.0101459	0.873251
cg06536614	0.0132001	0.0345299	0.703065
cg06536619	-0.000534026	0.00192975	0.782556
cg06536629	0.00262205	0.00159371	0.103057
cg06536632	0.000211257	0.00712213	0.976396
cg06536645	0.000521746	0.00868072	0.952193
cg06536653	0.00955403	0.00429236	0.0282712
cg06536724	-0.0108322	0.0155036	0.486366
cg06536773	0.00123411	0.0106689	0.908143
cg06536806	-0.0252145	0.0200765	0.212072
cg06536868	0.00235643	0.0146844	0.872833
cg06536874	0.0240644	0.0120248	0.0480764
cg06536941	0.00565532	0.00407542	0.168323
cg06536951	0.0103807	0.0122895	0.400308
cg06536967	0.00550861	0.00595663	0.357303
cg06536988	-0.0163921	0.00753494	0.0319505
cg06537004	-0.000210859	0.00147195	0.88638
cg06537005	-0.0154101	0.0108432	0.158377
cg06537019	-0.00763469	0.00971361	0.433738
cg06537036	0.00669469	0.00526029	0.206081
cg06537073	-0.00057959	0.00468485	0.901789
cg06537110	-0.00661475	0.011159	0.554673
cg06537115	0.00538347	0.00648289	0.408284
cg06537131	0.0105207	0.013496	0.4375
cg06537201	0.0067813	0.00371238	0.0707321
cg06537244	-0.00200793	0.00203818	0.326924
cg06537257	0.00431274	0.00372793	0.250082
cg06537333	-0.00261788	0.00760253	0.731312
cg06537356	-0.0019626	0.00605836	0.746653
cg06537372	0.0033419	0.0111461	0.764932
cg06537391	-0.00267024	0.0137907	0.846862
cg06537454	-0.00558053	0.0126819	0.660858
cg06537467	-0.0108562	0.00933927	0.24783
cg06537526	0.00655838	0.0145995	0.654246
cg06537575	0.00298826	0.00621517	0.631709
cg06537609	-0.00862265	0.0131848	0.514624
cg06537652	0.00346795	0.00611512	0.57191
cg06537680	-0.00527227	0.0109308	0.630625
cg06537703	0.000902057	0.00142155	0.527164
cg06537708	0.00434527	0.00684682	0.527112
cg06537718	-0.00212183	0.00446631	0.635769
cg06537737	0.000871711	0.0130626	0.946927
cg06537744	-0.00136067	0.00514501	0.791967
cg06537801	0.00397102	0.0217405	0.855438
cg06537829	0.00360522	0.00206224	0.0834977
cg06537849	-0.0186172	0.00862917	0.033364
cg06537894	-0.00259483	0.00806162	0.748219
cg06537911	-0.00188075	0.00503715	0.70966
cg06538003	-0.0007215	0.00207773	0.729131
cg06538039	-0.00882448	0.019667	0.654623
cg06538141	0.00476044	0.00477887	0.321585
cg06538151	0.000652194	0.00582284	0.911043
cg06538202	-0.0333176	0.0123538	0.00821306
cg06538223	0.00773347	0.00483925	0.113182
cg06538238	0.0258452	0.0242814	0.289711
cg06538285	0.0227167	0.0094879	0.0185167
cg06538293	0.00149505	0.00387456	0.700417
cg06538333	0.00404839	0.00691921	0.559802
cg06538334	-0.00241121	0.0106909	0.822021
cg06538345	0.00604164	0.0077959	0.440183
cg06538410	0.00578669	0.0048926	0.239715
cg06538426	0.00336878	0.00580319	0.562881
cg06538437	0.00913934	0.00624735	0.146627
cg06538448	0.00432196	0.00979515	0.659996
cg06538544	0.00201403	0.00399943	0.615665
cg06538549	-0.00557407	0.0204978	0.786232
cg06538588	-0.0271302	0.0216104	0.21225
cg06538599	-0.00881877	0.00793679	0.269179
cg06538604	-0.00310114	0.00275266	0.26261
cg06538616	-0.0122859	0.00771038	0.114221
cg06538660	0.000936765	0.0027798	0.736831
cg06538684	0.00511779	0.0106051	0.630448
cg06538709	-0.00542425	0.0106807	0.612672
cg06538722	-0.0189002	0.0124932	0.133476
cg06538727	-0.00136541	0.0042651	0.749533
cg06538751	0.00844212	0.0227559	0.711432
cg06538757	0.00111686	0.00259051	0.667299
cg06538771	-0.000465831	0.00221355	0.833748
cg06538774	-0.00174106	0.000914617	0.0598388
cg06538832	0.00608835	0.00610843	0.32131
cg06538870	0.0183263	0.0271625	0.501428
cg06538872	0.0169991	0.0126858	0.183278
cg06538881	-0.0178403	0.00882167	0.0458124
cg06538888	0.00305864	0.00666032	0.647063
cg06538928	0.0138146	0.00866546	0.114044
cg06538946	0.00166434	0.00430508	0.699874
cg06538977	-0.00490772	0.00660803	0.45941
cg06538998	1.63589e-05	0.00169223	0.992306
cg06539006	5.03255e-05	0.0104065	0.996151
cg06539046	-0.00424992	0.0117933	0.719332
cg06539076	0.0385271	0.0458736	0.402994
cg06539091	0.00262674	0.0191976	0.891443
cg06539116	0.0103634	0.0144475	0.474851
cg06539276	-0.00915939	0.00838995	0.277584
cg06539391	0.000614457	0.0121073	0.959625
cg06539400	-0.00283068	0.00287153	0.326623
cg06539411	0.00133815	0.00366734	0.71597
cg06539434	0.00404908	0.00716606	0.573315
cg06539449	0.00735448	0.021943	0.738204
cg06539490	-6.16739e-05	0.0124728	0.996065
cg06539494	0.00560112	0.00689251	0.418356
cg06539497	-0.0273336	0.0170825	0.112733
cg06539542	-0.00924225	0.0119302	0.440348
cg06539588	0.00261596	0.00724387	0.718766
cg06539622	0.00234622	0.00107278	0.0310701
cg06539629	-0.018069	0.0220142	0.413718
cg06539679	-0.0111175	0.00857261	0.197662
cg06539694	-0.00202432	0.00551474	0.714339
cg06539717	-0.00511849	0.00320456	0.113365
cg06539757	-0.000519968	0.00134878	0.700679
cg06539804	-0.00366837	0.00223961	0.104576
cg06539865	-0.00109917	0.0130615	0.933103
cg06539921	-0.000977434	0.00979861	0.920741
cg06539924	0.0168383	0.0120471	0.165295
cg06539962	-0.000676903	0.00377021	0.857877
cg06540015	0.00615855	0.00654472	0.348975
cg06540018	-0.0170615	0.0108099	0.117651
cg06540038	0.000424338	0.00726336	0.953529
cg06540091	0.00346253	0.00440172	0.433358
cg06540096	0.000434562	0.00170456	0.799293
cg06540105	0.00113359	0.00228994	0.621664
cg06540116	-0.00827371	0.0104154	0.428858
cg06540146	0.000574258	0.00135312	0.672189
cg06540191	-0.000567959	0.0051712	0.912763
cg06540193	-0.00403247	0.0231143	0.861858
cg06540198	0.00413066	0.00389117	0.290998
cg06540275	-0.0226277	0.0168603	0.182612
cg06540278	-0.00754705	0.00958388	0.432867
cg06540283	0.000193476	0.00349033	0.955905
cg06540311	-0.0367288	0.0155637	0.0202215
cg06540331	-0.00133616	0.00526878	0.800326
cg06540343	-0.0155328	0.00773535	0.0473375
cg06540372	0.010102	0.011167	0.367835
cg06540389	0.00817675	0.00521483	0.120045
cg06540393	-0.00443984	0.00763855	0.562386
cg06540458	-0.00288827	0.0139257	0.836115
cg06540513	-0.00229729	0.00864104	0.790896
cg06540558	0.000430259	0.0022374	0.847895
cg06540636	-0.0170772	0.00506132	0.00105511
cg06540672	0.00346064	0.00487257	0.479216
cg06540697	-0.00521003	0.0073346	0.47915
cg06540704	-0.00363453	0.00512584	0.479937
cg06540715	-0.000845103	0.00155548	0.588128
cg06540722	0.00958042	0.0195592	0.625337
cg06540739	0.0182544	0.0121828	0.137187
cg06540747	0.00365913	0.00482846	0.450338
cg06540757	0.00160735	0.00339608	0.637034
cg06540811	0.00752883	0.0044371	0.0928472
cg06540876	0.0077891	0.00955118	0.416718
cg06540950	-0.00493324	0.0155872	0.752289
cg06541043	-0.000461864	0.00340484	0.892371
cg06541078	0.0270309	0.026583	0.31168
cg06541093	-0.0036682	0.00914428	0.689168
cg06541188	-0.000594587	0.00246083	0.809569
cg06541208	-0.00938181	0.00932745	0.316926
cg06541218	0.000383907	0.00956142	0.968052
cg06541222	-0.0309138	0.0220907	0.164786
cg06541294	0.00258293	0.00166907	0.124896
cg06541349	0.000923411	0.00415683	0.824656
cg06541416	0.00888956	0.00493814	0.0748469
cg06541427	0.00124165	0.00691966	0.857957
cg06541438	0.00749407	0.00718246	0.299286
cg06541550	0.000846504	0.00144449	0.55918
cg06541617	-0.00224574	0.00704424	0.750539
cg06541654	0.00348093	0.00483017	0.472797
cg06541694	0.00840037	0.00751937	0.266601
cg06541733	0.021614	0.027217	0.428997
cg06541760	9.78629e-05	0.00600818	0.987037
cg06541775	-0.00378588	0.00743138	0.611563
cg06541795	0.00585831	0.00520667	0.263217
cg06541857	-0.00791006	0.00652584	0.228325
cg06541888	0.00161757	0.00259877	0.535071
cg06541894	-0.00834777	0.00741508	0.262952
cg06541938	-0.00157873	0.00963315	0.870153
cg06541954	-0.00494879	0.00885737	0.577602
cg06541956	-0.0091797	0.00847148	0.281147
cg06541968	-0.0221511	0.00875771	0.0129906
cg06541981	-0.0103451	0.00474773	0.0316836
cg06542022	-0.00574264	0.00620171	0.356688
cg06542172	-0.0132292	0.00999943	0.188853
cg06542216	-0.00618947	0.00807223	0.44503
cg06542282	0.0104808	0.00588167	0.0777943
cg06542290	0.00199469	0.00460514	0.665842
cg06542302	-0.0122398	0.00718671	0.0916517
cg06542357	-0.00573658	0.00489547	0.244056
cg06542377	-0.00305109	0.00429448	0.479068
cg06542429	-0.00155127	0.00974885	0.873892
cg06542461	0.000542432	0.00499651	0.913767
cg06542473	0.00171062	0.00438606	0.697356
cg06542525	-0.00578843	0.00397232	0.148197
cg06542559	-0.00413014	0.00471906	0.38356
cg06542565	-0.00439671	0.0145108	0.762522
cg06542580	-0.000162363	0.00315936	0.959116
cg06542609	0.0228035	0.0166168	0.173035
cg06542614	0.00771861	0.0115514	0.505548
cg06542631	-0.00363866	0.00646756	0.574966
cg06542648	0.0143308	0.0189771	0.451925
cg06542681	-0.00216755	0.00654074	0.741042
cg06542686	0.00061186	0.00207274	0.768458
cg06542700	-0.0142688	0.0161425	0.378854
cg06542802	0.000514019	0.00622338	0.934339
cg06542806	-0.00683638	0.00860983	0.429064
cg06542808	-0.0159428	0.0124862	0.20462
cg06542822	-0.0108269	0.00833616	0.197004
cg06542865	-0.00536779	0.00681493	0.432764
cg06542869	0.0129338	0.0193828	0.506129
cg06542871	-0.000500592	0.00590468	0.932607
cg06542928	-0.000665243	0.00430474	0.877498
cg06542971	0.00301302	0.00808332	0.710127
cg06543018	0.00147724	0.00329161	0.654554
cg06543055	0.00497304	0.0196215	0.800442
cg06543091	0.0158364	0.00921005	0.0886219
cg06543101	-0.00131958	0.00793622	0.868278
cg06543116	-0.0201678	0.0248066	0.418148
cg06543131	-0.00189052	0.00796157	0.812789
cg06543160	-0.00624711	0.00656828	0.343845
cg06543221	-0.0241329	0.0160042	0.134729
cg06543331	-0.00182761	0.00601275	0.761793
cg06543332	-0.00661351	0.0164677	0.688831
cg06543334	0.010368	0.00790417	0.192619
cg06543365	-0.00234752	0.00449406	0.602575
cg06543376	0.0099618	0.0276343	0.719244
cg06543424	-0.00134344	0.00559652	0.810784
cg06543453	-0.012535	0.00956959	0.193239
cg06543526	0.00111762	0.00247821	0.652981
cg06543615	0.0183114	0.0165261	0.270508
cg06543640	0.0150726	0.00847669	0.0784231
cg06543683	0.00107267	0.00595442	0.857402
cg06543730	-0.0239771	0.0243571	0.327295
cg06543761	-0.00151992	0.00125356	0.228182
cg06543886	0.00429973	0.00443711	0.334863
cg06543936	0.00313627	0.0043761	0.475241
cg06543974	0.00888963	0.0145985	0.543945
cg06544011	-0.00662353	0.015511	0.670282
cg06544061	0.00823619	0.0124187	0.508723
cg06544113	-3.57e-05	0.00121429	0.976604
cg06544141	0.000339722	0.00148378	0.81937
cg06544162	0.00468805	0.0112421	0.677567
cg06544185	-0.00669093	0.0134719	0.62052
cg06544198	0.00183759	0.00128114	0.154593
cg06544239	0.00218358	0.00746713	0.770567
cg06544308	0.000575205	0.00538463	0.915143
cg06544310	-0.00591037	0.00378786	0.121837
cg06544316	-0.00591234	0.00400519	0.14304
cg06544369	8.74471e-05	0.00121548	0.94279
cg06544376	-0.00239312	0.00215384	0.269192
cg06544405	0.00404309	0.00492956	0.414068
cg06544464	0.0175844	0.00848661	0.0408376
cg06544493	0.0203948	0.0173885	0.243626
cg06544512	-0.0122564	0.0150711	0.418012
cg06544550	0.0278908	0.0195479	0.156755
cg06544643	0.00524191	0.00569179	0.359288
cg06544652	-0.00105679	0.00777215	0.892117
cg06544693	-0.00774328	0.0185495	0.677252
cg06544800	0.000779164	0.00380248	0.838059
cg06544802	-0.00118368	0.0137496	0.931568
cg06544823	-0.00107633	0.00436671	0.805811
cg06544882	0.00284468	0.0104063	0.785139
cg06544915	0.000979956	0.0139064	0.943962
cg06544950	-0.00286115	0.00903985	0.752279
cg06544951	0.000356354	0.0124803	0.977278
cg06544989	0.0015131	0.00939651	0.872397
cg06545019	-0.00543437	0.00415474	0.193875
cg06545032	0.00227546	0.00610093	0.70996
cg06545033	-0.000815474	0.00228326	0.721729
cg06545046	0.00185372	0.00408564	0.651017
cg06545060	-0.0060708	0.0068165	0.37528
cg06545066	-0.0036613	0.0105563	0.729444
cg06545143	-0.00365729	0.00338555	0.282622
cg06545166	0.0110997	0.00738608	0.136046
cg06545180	0.000665649	0.000958266	0.488892
cg06545198	-0.0302253	0.0148643	0.0446596
cg06545200	0.0122995	0.0180657	0.497558
cg06545213	0.0124503	0.0113346	0.274652
cg06545268	-0.0121104	0.017905	0.500368
cg06545328	-0.000579578	0.00128265	0.65235
cg06545335	0.00197511	0.00640976	0.758616
cg06545341	0.0551365	0.0493339	0.266408
cg06545345	0.00347507	0.011405	0.76123
cg06545359	-0.00168484	0.00568116	0.767412
cg06545361	0.000150985	0.00456462	0.973679
cg06545409	0.00828014	0.0245233	0.73634
cg06545464	-0.0304749	0.0146151	0.0396014
cg06545477	0.00771825	0.00512383	0.135131
cg06545490	-0.00571011	0.00845524	0.501023
cg06545665	-0.00158293	0.0119218	0.894637
cg06545693	0.000841105	0.00145647	0.564902
cg06545727	-0.00679517	0.011129	0.542862
cg06545742	0.000462782	0.00142917	0.746758
cg06545761	-0.00210193	0.0201143	0.916982
cg06545762	0.00758846	0.00730738	0.301558
cg06545804	0.00217169	0.00850312	0.798939
cg06545820	-0.0177134	0.00768377	0.0232159
cg06545845	-0.000450947	0.00166	0.786447
cg06545899	-0.00131034	0.000987853	0.187712
cg06545910	-0.00368024	0.00795701	0.644717
cg06545916	0.0072196	0.00562401	0.20221
cg06545937	-0.00895816	0.00459242	0.0538986
cg06545942	0.00718903	0.00658503	0.277578
cg06545963	0.0216706	0.0212732	0.310812
cg06545967	0.00114822	0.00493615	0.816536
cg06545968	0.0172136	0.0178292	0.336636
cg06546033	-0.000638815	0.00211506	0.763255
cg06546066	6.82528e-05	0.0049853	0.989104
cg06546183	0.00373919	0.0107905	0.729675
cg06546193	-0.0136933	0.00874101	0.120377
cg06546248	-0.00035762	0.00168035	0.831897
cg06546280	0.00422657	0.00500795	0.400699
cg06546286	0.010845	0.00728386	0.139658
cg06546352	-0.00301399	0.00584481	0.607224
cg06546406	-0.000484255	0.0047887	0.919654
cg06546469	-0.00185371	0.0124237	0.88169
cg06546521	0.00655818	0.00453669	0.15142
cg06546571	0.00320031	0.00762737	0.675691
cg06546607	-0.00212016	0.00294882	0.473826
cg06546646	-0.000428342	0.012195	0.972051
cg06546671	0.00351679	0.00797087	0.660017
cg06546677	0.0664024	0.0249386	0.00903654
cg06546706	0.00130826	0.0100561	0.896752
cg06546717	4.03016e-05	0.00158107	0.979715
cg06546722	0.000129552	0.00182509	0.943552
cg06546743	-0.0231088	0.0223096	0.302782
cg06546820	0.0128886	0.0101195	0.205744
cg06546834	-0.00579957	0.00481108	0.230869
cg06546843	-0.00272759	0.00968723	0.778858
cg06546849	0.000897129	0.00426392	0.833783
cg06546876	-0.00645317	0.0144085	0.655213
cg06546916	-0.00735454	0.00870624	0.400271
cg06546935	-0.00139768	0.00421599	0.740946
cg06547017	0.00954606	0.00763217	0.213939
cg06547030	0.00976365	0.00888296	0.274344
cg06547048	-0.00684836	0.00681247	0.317194
cg06547157	-0.00158139	0.00191334	0.410482
cg06547175	-7.18205e-05	0.00395585	0.985551
cg06547203	0.0032312	0.0121081	0.790125
cg06547209	-0.020961	0.0330266	0.527092
cg06547285	0.00295284	0.0111996	0.792588
cg06547330	0.00476726	0.0093172	0.610016
cg06547348	0.00613829	0.00938473	0.514566
cg06547379	-0.0031638	0.0112441	0.779005
cg06547383	-0.000309059	0.00386402	0.93641
cg06547386	0.00267247	0.00372125	0.47433
cg06547401	-0.024404	0.0186781	0.194358
cg06547404	-0.000823125	0.00111778	0.463216
cg06547459	-0.00883881	0.0049526	0.0773456
cg06547474	0.00828837	0.0053967	0.12774
cg06547490	-0.00698136	0.011087	0.530336
cg06547513	0.0114936	0.00691567	0.0996511
cg06547541	-0.0261861	0.0099989	0.0101936
cg06547552	-0.0143372	0.0125457	0.255852
cg06547557	0.002571	0.00556092	0.644846
cg06547732	-0.0040064	0.00278514	0.153416
cg06547766	-0.000656845	0.00979894	0.94669
cg06547788	-0.00712185	0.00600619	0.238531
cg06547805	0.000943815	0.00413592	0.819957
cg06547839	0.0498599	0.0232775	0.0346231
cg06547847	0.00421534	0.00926126	0.649982
cg06547849	-0.0194784	0.0153582	0.207646
cg06547867	-0.000658631	0.00503258	0.896138
cg06547898	-0.00014128	0.00643728	0.982534
cg06547910	-0.000204418	0.00439762	0.963017
cg06547959	-0.00636282	0.0039781	0.112873
cg06547966	-0.00991411	0.00514112	0.0566419
cg06547984	0.00336724	0.00960881	0.726751
cg06548069	-0.000642452	0.00155318	0.680026
cg06548193	0.00174235	0.00453963	0.701936
cg06548213	0.000417506	0.0107292	0.969037
cg06548214	-0.00280664	0.00284738	0.326664
cg06548292	-0.00759282	0.0131718	0.565611
cg06548300	0.0116165	0.00729771	0.114585
cg06548363	0.000796369	0.00112888	0.48217
cg06548369	-0.00157877	0.00468189	0.736667
cg06548410	0.000170974	0.00897415	0.984838
cg06548416	0.00720889	0.00814335	0.378146
cg06548442	-0.00110925	0.00375291	0.768171
cg06548447	-0.00053628	0.00759556	0.943854
cg06548479	-0.0616621	0.051112	0.230505
cg06548512	-0.00292026	0.0054143	0.590837
cg06548519	0.000838768	0.00525304	0.873461
cg06548617	-0.00500531	0.0088652	0.573609
cg06548637	-0.000601597	0.00114733	0.601198
cg06548655	-0.00320481	0.00213954	0.13731
cg06548673	0.0078777	0.0155939	0.614544
cg06548710	0.00162438	0.00370098	0.661677
cg06548721	0.0122158	0.015474	0.431721
cg06548815	-0.0227047	0.0225488	0.316407
cg06548827	-0.0118797	0.0325172	0.715632
cg06548842	0.00376265	0.00825074	0.649352
cg06548864	-0.0296727	0.0173363	0.0900719
cg06548892	0.000400169	0.00712003	0.955292
cg06549038	-0.00886322	0.00822425	0.283763
cg06549111	-0.00300925	0.0017943	0.0966427
cg06549128	-0.00187889	0.00258448	0.468933
cg06549168	0.00366076	0.00743006	0.623308
cg06549216	-0.000435263	0.00207399	0.834198
cg06549228	0.0040342	0.00446617	0.368548
cg06549231	0.000144353	0.0118673	0.990319
cg06549249	-0.000571855	0.00344998	0.868683
cg06549275	0.00998318	0.0157045	0.526431
cg06549332	-0.0203861	0.0130125	0.120355
cg06549384	0.00487529	0.00579132	0.401893
cg06549405	0.00337487	0.00379803	0.376359
cg06549407	-0.00487021	0.00491952	0.324575
cg06549479	0.00214762	0.00748103	0.774649
cg06549542	-0.00727695	0.0130043	0.577016
cg06549547	-0.000154712	0.00360636	0.965867
cg06549628	0.0178975	0.0207175	0.389719
cg06549648	0.00322463	0.00476775	0.500385
cg06549658	0.00105884	0.00994552	0.915427
cg06549686	0.00217563	0.0119855	0.856325
cg06549743	-1.57725e-05	0.00380346	0.9967
cg06549824	0.00316653	0.00592417	0.594175
cg06549863	0.00952051	0.00801446	0.23768
cg06549871	0.00277592	0.00214187	0.197949
cg06549901	0.00619189	0.0110901	0.57787
cg06549924	0.00128419	0.00184704	0.488499
cg06549955	0.000447623	0.00208795	0.830685
cg06550018	0.00145658	0.000969212	0.136029
cg06550057	-0.000503753	0.00286502	0.860784
cg06550082	-0.0108594	0.0162348	0.505102
cg06550100	0.00491629	0.0101523	0.629265
cg06550102	-0.0028288	0.00222575	0.206697
cg06550147	-0.00328136	0.00560406	0.559509
cg06550165	-0.00319345	0.00230778	0.169508
cg06550183	-0.0205571	0.015442	0.186133
cg06550200	-0.0153953	0.0194738	0.43107
cg06550214	-0.0033411	0.00255496	0.193976
cg06550232	-0.0115128	0.00931379	0.219316
cg06550248	0.00443504	0.0043688	0.312479
cg06550278	0.0183389	0.0144166	0.206299
cg06550309	-0.00101726	0.00137446	0.460963
cg06550340	-0.00267384	0.0024955	0.28654
cg06550344	0.00279975	0.0118877	0.814289
cg06550354	0.00349051	0.0160155	0.827915
cg06550373	0.0102629	0.010176	0.315631
cg06550388	-0.00571931	0.0106118	0.591115
cg06550420	-0.000172135	0.00794189	0.982751
cg06550456	-0.00464726	0.00407488	0.256817
cg06550462	0.00029361	0.00297551	0.921594
cg06550539	-0.00248496	0.00260129	0.341742
cg06550546	-0.000511618	0.00128795	0.692042
cg06550582	0.0230223	0.0136647	0.0951453
cg06550614	-0.00161425	0.00223637	0.47209
cg06550629	-0.00176468	0.0130263	0.892512
cg06550676	0.000899684	0.00789593	0.909512
cg06550711	0.0013904	0.0055276	0.801915
cg06550748	0.0185098	0.0228868	0.420577
cg06550760	-0.000413812	0.00154351	0.789176
cg06550866	-0.0125252	0.0093228	0.182152
cg06550882	0.00366737	0.00442929	0.409653
cg06550894	-0.0496037	0.0337746	0.145062
cg06550935	0.00949627	0.00948571	0.319188
cg06550984	-0.0123792	0.0119317	0.302001
cg06550986	-8.46932e-05	0.0112464	0.994006
cg06550991	-0.0023509	0.00565399	0.678452
cg06551007	0.00799313	0.0111983	0.477025
cg06551022	-0.000835421	0.00375644	0.824458
cg06551025	0.002778	0.00117868	0.0203776
cg06551083	-0.0049821	0.00493647	0.315294
cg06551161	0.00727203	0.00817593	0.3759
cg06551168	-0.00564068	0.0104266	0.589718
cg06551177	-0.00252906	0.00920589	0.784096
cg06551230	-0.0209234	0.0220473	0.344898
cg06551332	0.0037879	0.00764252	0.62124
cg06551387	9.08481e-05	0.00126698	0.94298
cg06551391	-0.00243165	0.0072071	0.736525
cg06551418	-0.00310136	0.00228841	0.178393
cg06551464	-0.000485474	0.00960761	0.959801
cg06551476	-0.00456541	0.014379	0.751522
cg06551490	-0.00500042	0.00303651	0.102746
cg06551493	0.00582514	0.0116726	0.618843
cg06551520	-0.00401337	0.00432087	0.355212
cg06551540	0.000246736	0.00504864	0.961119
cg06551547	0.0171115	0.0182843	0.351602
cg06551595	-0.00379151	0.00686494	0.581975
cg06551661	0.00276887	0.00504956	0.584682
cg06551667	0.0023086	0.007337	0.753681
cg06551685	0.00106534	0.00955329	0.911431
cg06551697	-0.00922413	0.0105642	0.384674
cg06551718	-0.0259741	0.0127362	0.0440486
cg06551785	0.0077528	0.00829301	0.352113
cg06551822	0.00541272	0.00784542	0.491842
cg06551828	-5.59747e-05	0.00205652	0.97834
cg06551854	-1.54559e-05	0.0190364	0.999354
cg06551895	0.000264921	0.0081295	0.974068
cg06551905	-0.00168759	0.0127853	0.895254
cg06551917	0.00402559	0.0116402	0.730194
cg06551960	0.00641764	0.00987023	0.517053
cg06551987	-0.0041477	0.00430911	0.3381
cg06551996	0.00915469	0.0111406	0.41318
cg06551997	-0.000743795	0.00322367	0.817997
cg06552037	0.000464088	0.00146354	0.751828
cg06552046	0.000838961	0.00287658	0.771157
cg06552050	0.00244806	0.00162176	0.134323
cg06552160	0.0111103	0.010816	0.306802
cg06552171	0.0143837	0.0170529	0.400976
cg06552182	-0.00169371	0.00259536	0.515518
cg06552195	-0.00407532	0.00959387	0.671907
cg06552221	0.00672754	0.00510879	0.190897
cg06552366	-0.00293261	0.00298775	0.328694
cg06552368	-0.00125888	0.00323213	0.697741
cg06552392	0.00468485	0.0049503	0.346237
cg06552526	-0.0022397	0.00494093	0.651318
cg06552546	0.00041245	0.00613244	0.946511
cg06552547	0.00807661	0.00418981	0.056732
cg06552549	0.00298928	0.00614317	0.627605
cg06552560	0.00354246	0.00644938	0.584044
cg06552563	-0.00441956	0.0100219	0.660172
cg06552609	0.0113664	0.00801418	0.159218
cg06552618	-0.00428065	0.00218463	0.0528457
cg06552660	0.00206946	0.00506144	0.68351
cg06552712	0.00179226	0.00611307	0.769989
cg06552734	-0.00048036	0.00229952	0.834954
cg06552751	-0.00261155	0.00155069	0.0952766
cg06552771	0.000587749	0.00689228	0.932212
cg06552799	-0.00185269	0.00170891	0.280911
cg06552810	0.0130408	0.0155011	0.402197
cg06552850	-0.000310287	0.0152103	0.983765
cg06552940	0.0149511	0.0102006	0.145866
cg06552958	-0.000304925	0.00209138	0.884372
cg06552969	-0.0224601	0.0137677	0.105959
cg06552970	4.54424e-05	0.00372109	0.990281
cg06552989	-0.00329153	0.00411034	0.42515
cg06553033	0.00682208	0.00923237	0.46168
cg06553040	0.00848235	0.010677	0.428812
cg06553052	-0.000811497	0.00459728	0.860245
cg06553058	0.000151231	0.00880669	0.986333
cg06553085	-0.0109913	0.00990793	0.269942
cg06553089	0.0120562	0.00659604	0.070562
cg06553107	0.00158171	0.00118969	0.186702
cg06553114	-0.000614465	0.00657621	0.925743
cg06553145	0.0162911	0.0236377	0.492293
cg06553191	0.00402177	0.00491372	0.415031
cg06553210	0.00450356	0.00593154	0.449486
cg06553213	0.00589425	0.00656263	0.371261
cg06553312	-0.00466965	0.00618685	0.452161
cg06553368	0.00696918	0.00315366	0.0293946
cg06553422	0.000930526	0.00209619	0.658064
cg06553425	0.0113754	0.0068376	0.0993119
cg06553442	0.00391332	0.00435642	0.371189
cg06553451	-0.0068129	0.0171543	0.6921
cg06553462	-0.00947764	0.00886553	0.287623
cg06553513	0.0163888	0.0191939	0.395225
cg06553545	-0.018299	0.00718639	0.0124113
cg06553557	-0.0237598	0.0153103	0.123849
cg06553567	0.0126943	0.0103918	0.224742
cg06553649	-0.00148046	0.0054422	0.786157
cg06553736	0.00955213	0.00759856	0.211646
cg06553770	0.0034121	0.00455917	0.455973
cg06553776	0.00203639	0.00410089	0.62058
cg06553792	0.00326351	0.0105259	0.757171
cg06553841	0.00091774	0.00211737	0.665633
cg06553843	0.0108038	0.00499421	0.0329029
cg06553867	-0.00404301	0.0172129	0.81478
cg06553871	0.0209686	0.0148374	0.160694
cg06553913	-0.0119862	0.0115602	0.302307
cg06553959	-0.0038086	0.00738672	0.607271
cg06553975	0.00709998	0.00565989	0.212608
cg06553984	0.0116782	0.00533128	0.030811
cg06554062	0.00105761	0.00129055	0.414448
cg06554069	0.000659923	0.00147454	0.65545
cg06554081	-0.00961855	0.0113348	0.39814
cg06554090	0.000122935	0.00496918	0.980312
cg06554120	-0.000145524	0.00163064	0.929067
cg06554141	0.00261336	0.00633696	0.680929
cg06554192	-0.00441553	0.00664494	0.507902
cg06554200	0.00258677	0.00309805	0.405726
cg06554222	0.0107382	0.00862607	0.216096
cg06554228	0.00206586	0.00283428	0.467777
cg06554266	-0.000632816	0.00375486	0.866505
cg06554270	0.00125914	0.00381324	0.741938
cg06554293	0.00263295	0.00390997	0.50225
cg06554297	0.00418727	0.00620307	0.501214
cg06554331	-0.00167394	0.00169566	0.325932
cg06554340	0.00517584	0.00448165	0.250885
cg06554342	0.00106023	0.00859442	0.902068
cg06554361	-0.0013763	0.00220268	0.533505
cg06554535	0.00930949	0.00733577	0.207368
cg06554542	-0.00121777	0.001364	0.374112
cg06554645	-0.00103692	0.00796073	0.896627
cg06554701	0.001893	0.0100739	0.851327
cg06554744	-0.000645084	0.0217354	0.976382
cg06554749	-0.00135405	0.00269633	0.616642
cg06554760	-0.0142556	0.00929867	0.128415
cg06554781	0.00025554	0.00153277	0.867929
cg06554928	-0.000994099	0.00153729	0.519336
cg06554935	-0.00140945	0.00581389	0.808945
cg06555020	-0.00614254	0.00466011	0.190478
cg06555056	0.0049777	0.00410403	0.228033
cg06555093	0.0012795	0.011395	0.910821
cg06555227	-0.0113253	0.00982742	0.251897
cg06555230	-0.00563523	0.0191062	0.768649
cg06555240	-0.000467312	0.00847692	0.956147
cg06555246	0.0141309	0.00720108	0.0525037
cg06555256	0.00164119	0.00427586	0.701922
cg06555278	0.00166091	0.00384025	0.66631
cg06555281	-0.00367605	0.0175301	0.834328
cg06555319	-0.0159972	0.011724	0.175479
cg06555354	0.0168409	0.0202019	0.406477
cg06555384	0.0027497	0.00978263	0.77923
cg06555404	0.0183267	0.0276463	0.508921
cg06555468	0.000909955	0.0049418	0.854281
cg06555478	0.00166375	0.00221741	0.454829
cg06555490	-0.0015809	0.00165558	0.341936
cg06555521	-0.00691763	0.0135375	0.610478
cg06555540	0.00157041	0.00372566	0.674287
cg06555548	0.00356837	0.00378153	0.347631
cg06555661	0.00987699	0.0152651	0.519095
cg06555729	0.00578247	0.005486	0.294404
cg06555744	0.00936301	0.00946333	0.324856
cg06555788	0.00336311	0.0057559	0.560342
cg06555842	0.00345214	0.0048976	0.482533
cg06555887	0.00123908	0.0107143	0.908164
cg06555928	0.00298769	0.00558417	0.593818
cg06555971	-0.0018009	0.00166908	0.283192
cg06555998	0.0124353	0.0177601	0.48544
cg06556068	-0.000566519	0.00395674	0.886438
cg06556098	0.00911877	0.0125418	0.468881
cg06556218	-0.00268629	0.00753432	0.722187
cg06556244	-0.00768128	0.0124503	0.538667
cg06556266	0.00178372	0.0060487	0.768688
cg06556290	-0.00639014	0.00888428	0.473656
cg06556337	-0.0123415	0.0115414	0.287498
cg06556373	-0.000916263	0.0118545	0.938545
cg06556391	-0.00125498	0.00483015	0.795535
cg06556397	-0.00256874	0.0016041	0.112453
cg06556414	-0.0152287	0.0195614	0.438107
cg06556435	-0.00262246	0.0157989	0.8685
cg06556491	0.00181549	0.0146943	0.901919
cg06556497	-0.0156453	0.0164893	0.345004
cg06556517	-0.00359591	0.00592191	0.54508
cg06556593	0.00656515	0.0160544	0.683464
cg06556616	0.00101506	0.00154468	0.512606
cg06556648	0.00324071	0.00563503	0.566515
cg06556650	0.00870248	0.0163306	0.595289
cg06556651	0.000958394	0.00443066	0.829187
cg06556694	0.0139456	0.00766001	0.0716616
cg06556702	-0.0124608	0.0127179	0.329558
cg06556795	0.00162145	0.00400224	0.686244
cg06556827	-0.000820972	0.00899666	0.927474
cg06556905	-0.00981769	0.0242462	0.686404
cg06556929	0.00269123	0.0171634	0.875718
cg06556981	0.00326744	0.00672086	0.627915
cg06556982	-0.0125348	0.0257425	0.627374
cg06557065	-0.0010123	0.00627261	0.872116
cg06557067	0.00343218	0.00337715	0.311941
cg06557107	-0.0153743	0.00955732	0.110848
cg06557127	-0.0114818	0.0122113	0.34935
cg06557316	0.00565994	0.00689599	0.413736
cg06557319	0.0089713	0.0111519	0.423037
cg06557358	-0.00324211	0.00237798	0.175822
cg06557376	0.00493614	0.00530063	0.353974
cg06557390	-0.00393833	0.00718742	0.584949
cg06557406	-0.00383762	0.00760768	0.615062
cg06557410	0.00177778	0.0081918	0.828635
cg06557419	-0.00143809	0.00674428	0.831581
cg06557421	-0.0185768	0.0152224	0.225199
cg06557491	-0.0244049	0.0116946	0.0394448
cg06557577	0.00267018	0.00898103	0.766844
cg06557606	-0.000634215	0.00237785	0.790235
cg06557618	-0.00340412	0.0116393	0.770535
cg06557624	-0.00918862	0.0104437	0.381065
cg06557630	-0.000525182	0.00555331	0.924845
cg06557644	-0.00885384	0.0174975	0.613966
cg06557655	0.00194303	0.00420206	0.644799
cg06557683	-0.000153118	0.00532168	0.977103
cg06557731	-0.0141823	0.00966694	0.145488
cg06557733	0.00559325	0.00616636	0.366556
cg06557738	-0.00819845	0.0109135	0.454284
cg06557808	-0.0120703	0.00671322	0.0751956
cg06557845	-0.00744234	0.00791323	0.349231
cg06557887	0.00160256	0.00132438	0.229113
cg06557985	-0.00377318	0.00609438	0.537242
cg06558002	-0.00804941	0.0144824	0.579586
cg06558014	0.00306374	0.00159261	0.0572331
cg06558048	0.00879396	0.00512059	0.0890066
cg06558050	-0.0032483	0.00153855	0.0372411
cg06558069	-0.00383828	0.00278712	0.171541
cg06558137	-0.0130712	0.00709886	0.0685398
cg06558158	0.0033111	0.00736498	0.653991
cg06558280	7.02968e-05	0.00164726	0.966046
cg06558322	-0.0152186	0.0178413	0.395698
cg06558326	0.00148856	0.00771742	0.847442
cg06558362	-0.00241262	0.00230318	0.297386
cg06558374	-0.00892142	0.00799063	0.26689
cg06558382	0.00255752	0.00461491	0.580689
cg06558483	-0.017845	0.0159387	0.265565
cg06558491	-0.00166235	0.00672636	0.805307
cg06558502	-0.00656315	0.00732044	0.372112
cg06558519	-0.0134364	0.00390978	0.000859487
cg06558623	-0.00520393	0.00959288	0.588696
cg06558640	0.00355465	0.0121273	0.770044
cg06558674	-0.00452599	0.0114282	0.692921
cg06558703	0.00646002	0.00679328	0.343926
cg06558800	0.00570062	0.00432968	0.19097
cg06558826	0.00508247	0.00989982	0.608811
cg06558938	0.000537021	0.00196078	0.784741
cg06558952	-0.00392059	0.0044845	0.384075
cg06558991	-0.00191043	0.00992427	0.84774
cg06559005	-0.000452554	0.00336698	0.893349
cg06559013	0.00196139	0.00514679	0.703945
cg06559022	0.00765833	0.00503082	0.131094
cg06559111	-0.0107235	0.0043819	0.0161398
cg06559135	0.00767417	0.00497754	0.126291
cg06559161	-0.00292825	0.00712205	0.68184
cg06559287	0.00559985	0.003871	0.151132
cg06559306	-0.0125573	0.0140191	0.372551
cg06559326	0.0103963	0.0147043	0.481195
cg06559333	0.00392982	0.0050161	0.435219
cg06559355	0.0164148	0.00886125	0.0669142
cg06559364	0.00207794	0.00420621	0.622378
cg06559367	-0.00150745	0.00159543	0.347012
cg06559368	0.00500211	0.00358662	0.166209
cg06559389	0.00020757	0.00667979	0.975272
cg06559421	0.000169761	0.0172099	0.992149
cg06559433	0.00967786	0.00693491	0.165948
cg06559547	-0.00029305	0.00284328	0.918116
cg06559575	-0.0159534	0.0121247	0.191257
cg06559576	0.0364816	0.0137704	0.00937642
cg06559756	0.00546046	0.0140935	0.699249
cg06559772	0.0156274	0.0267388	0.560236
cg06559789	-0.00441769	0.00381097	0.249133
cg06559863	0.00068608	0.00432415	0.874255
cg06559864	0.0306124	0.0229361	0.185011
cg06559874	-0.00169902	0.00133823	0.207173
cg06559878	-0.0120031	0.00798329	0.135856
cg06559916	-0.0211794	0.0206353	0.307196
cg06559925	-0.00716815	0.0172534	0.678694
cg06559932	-0.00379148	0.00631761	0.549767
cg06559967	0.00285744	0.00547986	0.603211
cg06560026	0.0131573	0.00786842	0.097617
cg06560087	-0.00151048	0.00516525	0.770563
cg06560102	-8.51636e-05	0.0019195	0.9647
cg06560169	-0.00793509	0.0133552	0.55375
cg06560223	-0.00176208	0.00381165	0.644879
cg06560257	-0.0123708	0.00878651	0.162252
cg06560282	0.0101095	0.00601669	0.0960314
cg06560309	-0.00252745	0.00254084	0.322268
cg06560360	0.00780802	0.00730279	0.287561
cg06560367	-0.00690684	0.0114809	0.548806
cg06560379	-0.0155666	0.00965551	0.110071
cg06560422	0.00476859	0.0055774	0.394604
cg06560494	0.00548974	0.0091999	0.552045
cg06560547	0.0112703	0.0226917	0.620512
cg06560588	0.0118465	0.0153301	0.441486
cg06560649	0.00759664	0.0104066	0.467109
cg06560754	-0.000980633	0.00140625	0.487207
cg06560836	0.00611672	0.00609259	0.317821
cg06560880	-0.00850988	0.00426819	0.048898
cg06560887	-0.00629809	0.00702817	0.372341
cg06560912	3.09303e-05	0.00467724	0.994737
cg06560955	0.00306169	0.0069537	0.660673
cg06561001	-0.00460289	0.00580609	0.429789
cg06561015	0.00178993	0.00427101	0.67605
cg06561044	0.00234055	0.00150237	0.122414
cg06561106	-0.00888658	0.00701912	0.208436
cg06561144	0.0214067	0.0224774	0.343208
cg06561152	0.0046275	0.00401844	0.252246
cg06561166	9.41636e-05	0.00220716	0.966055
cg06561188	-0.014952	0.0140955	0.291353
cg06561199	0.00402296	0.00568009	0.480434
cg06561216	0.00249912	0.00247885	0.315801
cg06561308	0.0166924	0.0196893	0.398578
cg06561325	0.00596293	0.0121895	0.625782
cg06561329	-0.00372742	0.00381007	0.330282
cg06561366	-0.00336005	0.00590549	0.570651
cg06561409	-9.19824e-05	0.00144579	0.949399
cg06561442	0.00963875	0.0148429	0.517579
cg06561451	-0.00178017	0.0145464	0.902845
cg06561514	0.0146568	0.00656048	0.0277028
cg06561590	-0.000707542	0.00407351	0.862457
cg06561607	-2.22327e-05	0.0124497	0.998579
cg06561646	-0.000690832	0.0111755	0.950832
cg06561659	-0.00555601	0.0110589	0.61649
cg06561728	0.00148519	0.00542687	0.7849
cg06561741	-4.77465e-05	0.00153942	0.975319
cg06561772	0.00262704	0.00570946	0.646429
cg06561813	0.0035571	0.00361429	0.327404
cg06561835	-0.00163126	0.00178693	0.363498
cg06561883	-0.00114088	0.00540528	0.833264
cg06561892	0.00582294	0.00698188	0.406265
cg06561913	-0.016685	0.0165305	0.315246
cg06561932	-0.00170778	0.00220446	0.440349
cg06561990	-0.000289084	0.00581759	0.960467
cg06562014	-0.0101014	0.011587	0.38541
cg06562029	-1.72599e-05	0.00127126	0.989194
cg06562043	0.00109072	0.00150832	0.471284
cg06562075	-0.00492399	0.00901626	0.586198
cg06562091	0.00109311	0.00235006	0.642842
cg06562103	0.0134182	0.0160681	0.405661
cg06562165	-0.0211124	0.0184469	0.25515
cg06562172	0.00360032	0.00615674	0.560014
cg06562184	0.00657427	0.0057867	0.25863
cg06562245	0.00280719	0.00393527	0.477295
cg06562246	-0.0030782	0.00457082	0.502217
cg06562265	-0.0109987	0.0197881	0.579573
cg06562283	-0.00221413	0.0080021	0.782586
cg06562291	0.0199439	0.0123589	0.109738
cg06562292	0.00635214	0.00454392	0.165224
cg06562297	0.000591718	0.00233121	0.800152
cg06562372	0.000586398	0.00310909	0.850783
cg06562406	0.0119406	0.0148514	0.423299
cg06562570	-0.00235674	0.00125008	0.0622961
cg06562644	-0.000376464	0.00486908	0.938526
cg06562647	0.0196551	0.00910823	0.0333257
cg06562682	0.0125267	0.00964492	0.197006
cg06562707	-0.00266033	0.00451358	0.556918
cg06562718	0.0279937	0.0301878	0.355994
cg06562727	2.55027e-05	0.00905934	0.99776
cg06562807	0.00325919	0.00240356	0.178158
cg06562835	-0.00200586	0.00770934	0.795256
cg06562836	-0.0242024	0.0150071	0.109954
cg06562865	-0.00186109	0.00237731	0.435563
cg06562883	-0.00892886	0.00827927	0.283423
cg06562888	0.00860324	0.0136192	0.529024
cg06562953	0.00372139	0.00405623	0.361114
cg06562958	0.000501516	0.00876563	0.954489
cg06562964	-0.00778924	0.00675806	0.251829
cg06562969	-0.0142333	0.0145121	0.329066
cg06563029	-0.0077556	0.00492938	0.118798
cg06563057	0.000269636	0.00158983	0.865667
cg06563066	0.0147586	0.0149896	0.327203
cg06563086	-0.00021831	0.0019259	0.909977
cg06563089	0.013393	0.0093275	0.154162
cg06563098	0.00115969	0.010796	0.914672
cg06563107	-0.00622095	0.00413057	0.1352
cg06563149	-0.00411898	0.00421931	0.331311
cg06563157	0.000481112	0.00694859	0.944938
cg06563229	0.0096878	0.0066738	0.149738
cg06563231	0.009046	0.0112822	0.424574
cg06563246	-0.0046521	0.00757571	0.540556
cg06563300	0.00930498	0.00923995	0.316348
cg06563313	0.00227544	0.00461974	0.623412
cg06563441	0.0177488	0.0249113	0.477827
cg06563450	0.00549603	0.0119261	0.645915
cg06563451	-0.000673668	0.00240688	0.780138
cg06563471	-0.00704761	0.00887405	0.42897
cg06563472	-0.0100157	0.00911522	0.274498
cg06563504	-0.00289526	0.00807325	0.720632
cg06563528	-0.00525491	0.00519753	0.314438
cg06563535	-0.00018619	0.00525007	0.97178
cg06563543	-0.000576785	0.00400964	0.885909
cg06563589	-0.00110475	0.00165307	0.505479
cg06563602	0.000317867	0.00144221	0.826007
cg06563616	-0.00956978	0.0117432	0.417053
cg06563640	-2.22192e-05	0.0059873	0.997046
cg06563667	-0.00812227	0.0198775	0.683695
cg06563686	0.000934586	0.00125101	0.456776
cg06563689	-0.0208874	0.0229548	0.365045
cg06563695	-0.00176791	0.00242949	0.468505
cg06563713	0.000449152	0.0149973	0.976168
cg06563740	0.0068776	0.0105084	0.514302
cg06563796	-0.00480357	0.00556854	0.390407
cg06563873	-0.000859543	0.00552615	0.876708
cg06563876	0.000475499	0.00844304	0.9552
cg06563878	0.00700404	0.00680415	0.305786
cg06563943	-0.00292421	0.00535001	0.585885
cg06563971	-0.00455071	0.00132702	0.000880494
cg06564069	-0.000648336	0.00604902	0.914861
cg06564125	-0.00467917	0.00261954	0.0770884
cg06564132	-0.00212009	0.00953018	0.824409
cg06564198	-0.000150437	0.00905956	0.986785
cg06564210	-0.00263422	0.00622352	0.673009
cg06564284	-0.00135634	0.00252949	0.593004
cg06564331	0.00135543	0.00414985	0.744637
cg06564388	-0.00155897	0.00685959	0.820678
cg06564406	0.009031	0.010507	0.392109
cg06564407	-0.0142496	0.0106639	0.184501
cg06564473	0.00358956	0.00248808	0.152229
cg06564478	-0.00254269	0.00372501	0.496437
cg06564500	0.00165202	0.0085995	0.848048
cg06564566	-0.00139704	0.00323186	0.666475
cg06564613	-0.00255379	0.00165787	0.126621
cg06564617	0.00433294	0.0260019	0.86799
cg06564701	0.00798891	0.00823095	0.334093
cg06564751	0.0262797	0.0145416	0.0737375
cg06564803	-0.00224624	0.00122394	0.0694394
cg06564811	0.00941641	0.00786099	0.233801
cg06564813	-0.00106372	0.0151503	0.944166
cg06564818	-0.00129153	0.00169888	0.448908
cg06564827	-0.00485093	0.0065196	0.458589
cg06564837	0.00740925	0.00977573	0.450279
cg06564860	0.00333446	0.0110577	0.76362
cg06564875	0.0142388	0.0144119	0.325542
cg06564877	-0.0029867	0.00710457	0.675102
cg06564915	-0.00444528	0.00457572	0.333647
cg06565010	-0.00527111	0.00715196	0.462838
cg06565045	-0.0172878	0.0221225	0.436379
cg06565099	-0.020219	0.0222443	0.365562
cg06565131	0.00367942	0.0126947	0.77254
cg06565184	-0.000222715	0.00386402	0.954152
cg06565220	-0.00167723	0.00222029	0.451777
cg06565253	0.00872114	0.0073768	0.239914
cg06565368	-0.00367914	0.0156115	0.814172
cg06565377	0.0079879	0.00358284	0.0280186
cg06565378	-0.00255951	0.00369071	0.489603
cg06565379	-0.0203365	0.0211264	0.338064
cg06565393	0.00553865	0.0110672	0.617854
cg06565452	0.00708876	0.0106331	0.506519
cg06565487	-0.00110578	0.00999472	0.912127
cg06565548	0.00676202	0.00441814	0.129047
cg06565604	0.0114668	0.0118471	0.33543
cg06565605	-0.00417634	0.00916236	0.649511
cg06565615	0.00310048	0.00446541	0.489085
cg06565620	-0.00119977	0.00142192	0.400814
cg06565626	0.00679	0.00433153	0.120139
cg06565641	-0.0389949	0.0235178	0.10043
cg06565668	-0.00637412	0.0130706	0.626851
cg06565683	0.00691406	0.0158655	0.663926
cg06565744	0.00451838	0.0047187	0.3406
cg06565819	0.00521045	0.00704207	0.461092
cg06565829	0.000496555	0.00402112	0.90197
cg06565851	0.00739709	0.00638443	0.249373
cg06565853	0.00668099	0.0128941	0.605503
cg06565854	-0.00395289	0.00549525	0.473616
cg06565868	0.00129486	0.00385498	0.737655
cg06565913	-0.0204085	0.0163056	0.213626
cg06565951	-0.00522355	0.0090767	0.566253
cg06565975	0.0207554	0.0182364	0.257788
cg06566034	0.00159821	0.00935157	0.864645
cg06566077	0.00659277	0.00929618	0.479856
cg06566087	-0.00289278	0.00820032	0.725007
cg06566100	0.00558812	0.011263	0.620878
cg06566158	0.00806945	0.00506112	0.114002
cg06566193	-0.00933059	0.0142588	0.514372
cg06566239	0.0166988	0.016157	0.303849
cg06566299	0.00414567	0.0116099	0.721784
cg06566384	-0.00287242	0.00504171	0.570137
cg06566391	0.00346675	0.00482312	0.473954
cg06566396	0.0243962	0.0271659	0.371319
cg06566454	-0.0218453	0.0109129	0.0480161
cg06566473	0.00639014	0.00995014	0.522202
cg06566477	0.0056496	0.0158285	0.721899
cg06566488	0.000649622	0.0131039	0.96056
cg06566534	-0.00308136	0.00313071	0.327374
cg06566551	0.00668555	0.00468168	0.156401
cg06566595	-0.00432316	0.0049173	0.381415
cg06566598	0.00668635	0.00360213	0.0663663
cg06566615	-0.00475912	0.00552163	0.390802
cg06566669	0.0230622	0.0113834	0.0454344
cg06566674	0.00293568	0.00959104	0.760176
cg06566678	0.0139259	0.00831061	0.0969251
cg06566681	0.0186903	0.0145732	0.202627
cg06566767	-0.00109764	0.00430857	0.799434
cg06566772	0.000605442	0.00185493	0.744807
cg06566775	-0.0008054	0.00553307	0.884561
cg06566806	0.000987759	0.00785406	0.900171
cg06566847	-0.00113664	0.00858001	0.894874
cg06566905	-0.0165543	0.0145795	0.2589
cg06566924	-0.00536891	0.01253	0.669219
cg06566952	-0.00360474	0.00406676	0.377533
cg06566985	0.00129116	0.00120349	0.285922
cg06566994	-0.00372984	0.0148963	0.802802
cg06567042	0.013758	0.0107811	0.204867
cg06567155	-0.017845	0.00861224	0.0408338
cg06567193	0.00226533	0.00777311	0.771324
cg06567195	-0.0242503	0.0122589	0.0506608
cg06567227	0.00177498	0.00340699	0.603531
cg06567276	-0.00505215	0.00707156	0.476624
cg06567290	-0.028246	0.0124451	0.0253753
cg06567322	0.0196882	0.0140989	0.165677
cg06567330	0.00861668	0.0152758	0.573965
cg06567342	0.000599406	0.00188581	0.751261
cg06567373	-0.00522969	0.00547126	0.341454
cg06567423	-0.000600889	0.00143125	0.675507
cg06567442	0.0189529	0.0274525	0.491549
cg06567447	-0.0250234	0.0157636	0.115575
cg06567521	0.00503211	0.00642222	0.435158
cg06567525	-0.00147954	0.00173804	0.396653
cg06567596	-0.00905213	0.00605254	0.13791
cg06567612	0.00508267	0.0117439	0.666097
cg06567635	-0.00649536	0.00958905	0.499734
cg06567732	0.00479676	0.00883809	0.588519
cg06567826	-0.0156253	0.00973552	0.111652
cg06567829	0.0126143	0.0171195	0.462948
cg06567836	-0.00761525	0.00457865	0.0994019
cg06567852	-0.00277256	0.00340416	0.417315
cg06567905	-0.00690253	0.00806575	0.394164
cg06567919	0.00329193	0.0134968	0.807804
cg06567920	-0.00428853	0.00977245	0.661725
cg06567964	0.000301649	0.00212696	0.887506
cg06567972	-0.00404246	0.0083579	0.629678
cg06567981	-0.00334912	0.0049321	0.498677
cg06567996	0.00154458	0.00404081	0.70309
cg06568038	0.00015344	0.00233115	0.947651
cg06568087	-0.000760269	0.0108964	0.944514
cg06568145	0.000305347	0.00325214	0.925383
cg06568162	0.00847988	0.00630091	0.181404
cg06568187	-0.00521692	0.00731242	0.47724
cg06568260	-0.011593	0.00506978	0.0243221
cg06568323	-0.00627936	0.00775498	0.420024
cg06568330	1.50713e-05	0.00175157	0.993152
cg06568346	-0.00642668	0.0198065	0.746257
cg06568349	-0.0011897	0.00734536	0.871659
cg06568361	0.0018857	0.018867	0.920587
cg06568373	0.00359329	0.00322981	0.268574
cg06568431	0.000411172	0.00290476	0.887719
cg06568433	0.030831	0.0235996	0.194406
cg06568438	0.00803524	0.0201301	0.690623
cg06568454	-0.00210486	0.00231918	0.366278
cg06568464	-0.00416068	0.0108955	0.703367
cg06568506	0.000767076	0.00683558	0.910875
cg06568562	-0.0282712	0.0131897	0.0345043
cg06568565	0.0017084	0.0169067	0.919714
cg06568577	0.000386622	0.0172717	0.982186
cg06568710	-0.000960498	0.00861939	0.911495
cg06568724	0.010375	0.0264673	0.695897
cg06568744	-0.0139171	0.0103621	0.18229
cg06568770	0.00319002	0.00739492	0.667121
cg06568783	0.00691403	0.0060122	0.252886
cg06568789	-0.00312855	0.00166024	0.0624161
cg06568815	0.00428845	0.00705557	0.544691
cg06568848	0.0178235	0.0166885	0.288088
cg06568872	0.000365161	0.00456207	0.936363
cg06568880	0.00340876	0.00454457	0.454972
cg06568890	-0.00397697	0.00945682	0.674994
cg06568945	-0.0111754	0.0109961	0.311937
cg06569019	0.000106751	0.00190705	0.955472
cg06569049	-0.000375378	0.0038026	0.921561
cg06569050	-0.00818059	0.00831709	0.327692
cg06569117	0.0142257	0.0149662	0.344139
cg06569121	0.00479851	0.00861016	0.578562
cg06569129	0.0249662	0.0284677	0.382589
cg06569139	-0.00127778	0.0161463	0.937082
cg06569151	-0.0285334	0.0146074	0.053572
cg06569166	-0.010777	0.010374	0.30138
cg06569176	4.68874e-05	0.00286727	0.986986
cg06569202	-0.000593658	0.00127021	0.641252
cg06569216	0.00169776	0.0097655	0.862333
cg06569229	0.00258879	0.0161194	0.872731
cg06569266	0.000855238	0.0112184	0.939384
cg06569271	-0.000111438	0.00130611	0.932177
cg06569272	-0.00116502	0.00158515	0.464082
cg06569284	0.000330871	0.00216075	0.878606
cg06569300	-0.00103299	0.00694855	0.882119
cg06569323	-0.0395204	0.0204072	0.0556183
cg06569331	0.000794117	0.0148375	0.957424
cg06569417	-0.00195946	0.00177557	0.272431
cg06569419	-0.000118705	0.0032814	0.971215
cg06569420	-0.00351265	0.0101311	0.72953
cg06569421	0.0015762	0.00449418	0.726537
cg06569437	-0.00355968	0.00728795	0.626313
cg06569512	-0.00309049	0.00738273	0.676398
cg06569543	-0.0104251	0.0167451	0.53498
cg06569561	-0.0320788	0.0174596	0.069134
cg06569562	0.000707009	0.00364748	0.846698
cg06569655	-0.00843867	0.0123545	0.496158
cg06569690	0.0221436	0.0255547	0.388282
cg06569725	-0.0114787	0.0128739	0.374732
cg06569729	0.00878473	0.00779868	0.262676
cg06569739	0.00105458	0.0141526	0.940749
cg06569748	0.0176482	0.00884739	0.0487929
cg06569803	-0.000345258	0.00511798	0.94635
cg06569826	0.00900268	0.0111775	0.422485
cg06569830	-0.000486444	0.0117548	0.967073
cg06569856	-0.00110762	0.00379384	0.770929
cg06569861	-0.0106967	0.0112958	0.345941
cg06569904	0.00230246	0.00853208	0.787824
cg06569913	0.0200375	0.00616385	0.00156867
cg06569922	-0.00306052	0.0019923	0.127653
cg06569931	-0.00163544	0.00573583	0.776136
cg06569947	-6.25097e-05	0.00746825	0.993338
cg06569954	0.00642917	0.00502966	0.20412
cg06569969	0.000470008	0.00450593	0.917133
cg06569993	0.00195095	0.00645115	0.762961
cg06570025	-0.00180137	0.00188602	0.341822
cg06570075	-0.01723	0.0173042	0.321796
cg06570080	-0.00208598	0.0070959	0.76939
cg06570125	0.0042077	0.01202	0.727032
cg06570167	-0.000774117	0.00255295	0.762349
cg06570182	0.00395608	0.00818814	0.630047
cg06570207	0.00824038	0.0204785	0.688254
cg06570208	-0.000702571	0.00500982	0.888753
cg06570224	-0.00346636	0.00499186	0.48904
cg06570287	0.00144208	0.00416686	0.730007
cg06570298	0.000445386	0.00402861	0.91219
cg06570311	-0.00830037	0.00427558	0.0550311
cg06570358	-0.00427365	0.0188465	0.821072
cg06570384	0.00515722	0.00526757	0.329917
cg06570407	-0.00755743	0.00699688	0.282689
cg06570409	-0.00694627	0.00560647	0.218255
cg06570416	0.000732879	0.00526791	0.889634
cg06570432	-0.000511679	0.0110968	0.963314
cg06570447	0.00991294	0.00619281	0.112594
cg06570476	0.0201215	0.0135607	0.141004
cg06570674	0.00985794	0.00971991	0.312934
cg06570734	-0.00240732	0.0138711	0.862571
cg06570756	0.00340713	0.0204722	0.868157
cg06570818	0.00143279	0.00836295	0.864313
cg06570843	0.00264572	0.00815361	0.746249
cg06570848	0.0120182	0.017	0.481239
cg06570872	-0.0069134	0.0126399	0.585632
cg06570922	0.000709674	0.0103592	0.945519
cg06570930	0.00399899	0.0109081	0.714686
cg06570932	0.0203601	0.0170627	0.235595
cg06570967	0.00519505	0.0247393	0.834102
cg06571036	-0.00492606	0.00558701	0.380054
cg06571075	0.00382112	0.00289456	0.189815
cg06571090	-0.00228773	0.00338876	0.501175
cg06571123	0.00094611	0.00690931	0.891359
cg06571187	0.00924479	0.0191131	0.629665
cg06571218	0.00288913	0.0119125	0.808867
cg06571226	-0.0138879	0.016046	0.388831
cg06571246	0.00493248	0.0156371	0.753089
cg06571273	0.00255412	0.0107842	0.813267
cg06571303	0.00999747	0.0182522	0.585091
cg06571387	0.00188614	0.00439357	0.668632
cg06571405	0.00181063	0.00483878	0.709054
cg06571407	-0.0049118	0.00591217	0.408069
cg06571425	-0.00137379	0.00388539	0.724399
cg06571542	0.00738344	0.00699632	0.293817
cg06571552	-0.0134306	0.0156517	0.392892
cg06571559	0.00833714	0.0145092	0.566845
cg06571687	-0.0155421	0.0148432	0.297582
cg06571753	-0.000817965	0.0067893	0.904346
cg06571780	-0.000943523	0.0117977	0.936417
cg06571820	-0.00358181	0.00506998	0.481536
cg06571834	-0.00211633	0.0140123	0.880253
cg06571939	-0.0313747	0.0190346	0.10243
cg06571982	-0.0125775	0.0122585	0.307357
cg06571986	-0.0167273	0.0183113	0.363177
cg06571993	0.00123421	0.00706968	0.861764
cg06572054	0.00685215	0.0048239	0.158584
cg06572076	-0.00124256	0.00370868	0.738296
cg06572077	-0.0100989	0.00682802	0.142274
cg06572093	0.00774241	0.01142	0.499355
cg06572103	0.00581156	0.00591715	0.328393
cg06572115	0.000232093	0.00256951	0.928209
cg06572160	-0.00927848	0.00845442	0.275071
cg06572225	-0.00420375	0.0116185	0.718253
cg06572384	-0.00029964	0.00144943	0.836642
cg06572420	-0.0120134	0.0168881	0.478522
cg06572478	0.00508021	0.010025	0.613442
cg06572480	0.00588154	0.00689387	0.395612
cg06572496	-0.01011	0.0128738	0.434126
cg06572545	0.00138864	0.00377459	0.713732
cg06572563	-0.00574722	0.0106227	0.589689
cg06572580	0.00117627	0.00652877	0.857386
cg06572642	-0.00812143	0.00521445	0.122515
cg06572647	0.00218038	0.00515981	0.673516
cg06572713	0.0127034	0.00863781	0.144519
cg06572748	-0.037317	0.0203177	0.069228
cg06572812	-0.0143093	0.0124268	0.252279
cg06572849	-0.000829224	0.00576888	0.885994
cg06572904	-0.00048856	0.00365637	0.893972
cg06572911	0.00214832	0.007355	0.770823
cg06572953	-0.00128868	0.00161418	0.426559
cg06572974	0.0205228	0.0254657	0.422214
cg06573047	0.012094	0.00605349	0.048449
cg06573060	-0.0108078	0.0125413	0.390873
cg06573088	-0.00564821	0.0161499	0.727272
cg06573096	-0.000645559	0.0149514	0.965646
cg06573124	0.00091685	0.00121239	0.451288
cg06573143	0.0232612	0.0290029	0.424437
cg06573146	0.0271365	0.013668	0.0498376
cg06573181	-0.00551805	0.00828049	0.506695
cg06573245	-0.0045101	0.0035417	0.205818
cg06573254	0.00960767	0.00663835	0.150941
cg06573295	-0.00473758	0.00603758	0.434495
cg06573331	-0.00672274	0.0179672	0.709071
cg06573378	-0.00865765	0.0156186	0.5806
cg06573397	0.000450321	0.0102396	0.965009
cg06573398	-0.00617959	0.00639181	0.335978
cg06573402	0.00536103	0.00764342	0.484688
cg06573455	-0.0080272	0.00565095	0.158572
cg06573459	0.0048271	0.00905689	0.595233
cg06573530	-0.000713576	0.00475598	0.881037
cg06573569	0.0020565	0.0105718	0.846158
cg06573570	-0.0169774	0.00781852	0.0322634
cg06573573	0.00174934	0.00529916	0.742002
cg06573604	0.00741339	0.00807059	0.360532
cg06573629	0.0151531	0.0137111	0.271739
cg06573636	-0.00285981	0.00471507	0.54554
cg06573644	0.00129092	0.00331429	0.697735
cg06573663	-0.000233698	0.00416615	0.955379
cg06573733	-0.0104665	0.00981704	0.288921
cg06573741	0.00401198	0.00642687	0.533885
cg06573787	-0.00578505	0.0153769	0.707553
cg06573795	-0.00776748	0.0052571	0.142679
cg06573856	0.00606998	0.00759917	0.426317
cg06573884	0.0114751	0.0373585	0.759358
cg06573902	0.00593204	0.00387455	0.12892
cg06573945	-0.00111842	0.00488855	0.819504
cg06574034	0.000907851	0.00452008	0.841225
cg06574076	0.00647781	0.0108662	0.552428
cg06574120	-0.00115954	0.0120718	0.92367
cg06574138	0.00511222	0.00640785	0.426874
cg06574139	-0.00682004	0.00863996	0.431769
cg06574159	0.00813473	0.00846393	0.338817
cg06574201	1.84809e-05	0.00640753	0.997704
cg06574229	-0.00481204	0.0106975	0.653808
cg06574230	-0.00969506	0.00463253	0.0388962
cg06574296	-0.0382781	0.0208271	0.0690457
cg06574332	0.000927549	0.00761739	0.903328
cg06574422	0.0256346	0.0127152	0.0464768
cg06574436	-0.010599	0.0123829	0.394074
cg06574440	-0.0027674	0.016078	0.863689
cg06574445	0.000747928	0.0047836	0.87607
cg06574495	0.0163142	0.0104547	0.121812
cg06574501	-0.022587	0.0157225	0.153952
cg06574521	0.00787696	0.0182046	0.666172
cg06574575	-0.00494623	0.0105463	0.640091
cg06574644	-0.00451504	0.00984117	0.64738
cg06574679	-0.0119547	0.0085467	0.164982
cg06574694	-0.00420438	0.00333694	0.210619
cg06574716	0.00231519	0.00957768	0.809486
cg06574736	-0.0161202	0.0145502	0.27056
cg06574757	0.00729353	0.0141307	0.606891
cg06574769	0.00448703	0.0103965	0.666969
cg06574789	0.00493478	0.0105	0.639394
cg06574809	-0.00500684	0.00549595	0.364483
cg06574867	0.00621597	0.00411504	0.134057
cg06574881	0.00165149	0.00721252	0.819356
cg06574960	0.000697457	0.00990872	0.944025
cg06574977	-0.00208255	0.00471169	0.659447
cg06575009	0.00349767	0.00659933	0.597284
cg06575031	-0.00492198	0.00543439	0.367267
cg06575035	0.00553743	0.00944395	0.558964
cg06575065	-0.00448712	0.00314901	0.15729
cg06575144	0.0162793	0.0115948	0.163412
cg06575163	-0.00203393	0.00399445	0.611741
cg06575172	-0.00167203	0.001988	0.40232
cg06575193	-0.0108494	0.00746592	0.149303
cg06575204	0.00842635	0.00595872	0.160432
cg06575249	-0.0234172	0.0213951	0.27636
cg06575288	0.000544881	0.00223268	0.807693
cg06575316	0.00660032	0.0121816	0.589143
cg06575387	0.00785911	0.00474858	0.101051
cg06575391	0.0147259	0.00686808	0.0344483
cg06575423	0.00126484	0.00484596	0.794622
cg06575425	0.0140592	0.0101873	0.170643
cg06575525	0.00143731	0.00397045	0.718115
cg06575541	0.00405604	0.00506071	0.424756
cg06575547	-0.00675998	0.00869799	0.438882
cg06575572	-0.00774707	0.00594838	0.195776
cg06575611	-0.0357428	0.015598	0.0240319
cg06575616	0.000488531	0.0106025	0.963341
cg06575626	-0.00357524	0.00258307	0.169407
cg06575656	0.0130046	0.0206788	0.530858
cg06575692	-0.00693111	0.00692935	0.319602
cg06575723	0.00262182	0.00703341	0.710111
cg06575753	0.00128865	0.00706616	0.855662
cg06575763	0.000193	0.00156653	0.902194
cg06575782	0.00629366	0.0142828	0.66042
cg06575820	-0.0248618	0.0143458	0.086171
cg06575828	0.00477273	0.0179179	0.790505
cg06575843	-0.00361938	0.00620902	0.561257
cg06575847	-0.00340915	0.00747037	0.649124
cg06575855	-0.000692788	0.00159951	0.665857
cg06575863	0.0195627	0.0119679	0.105276
cg06575876	0.000278718	0.001645	0.865798
cg06575900	0.000877557	0.00448203	0.845168
cg06576010	0.0018563	0.00259095	0.47538
cg06576021	-0.00683287	0.0080951	0.400642
cg06576079	0.0004027	0.00334802	0.904503
cg06576098	-0.0101399	0.0115753	0.383134
cg06576150	0.00259482	0.00746092	0.72873
cg06576192	0.00761376	0.00685945	0.269676
cg06576198	-0.000171195	0.00231675	0.941242
cg06576240	-0.00345218	0.00751553	0.646988
cg06576318	0.00647026	0.0101059	0.523479
cg06576333	0.0228634	0.0134521	0.0923122
cg06576340	-0.00851992	0.0114575	0.458854
cg06576464	0.0100172	0.0118662	0.400586
cg06576484	-0.00808275	0.00517552	0.121512
cg06576512	0.0103913	0.00812053	0.203633
cg06576519	-0.0200977	0.0187354	0.285982
cg06576532	-0.0068287	0.0120484	0.57214
cg06576557	-0.00261637	0.0132466	0.843828
cg06576570	0.00297758	0.00225679	0.190053
cg06576592	0.012029	0.0128437	0.351237
cg06576616	-0.00642709	0.00739434	0.386824
cg06576634	-0.024728	0.0146524	0.094597
cg06576671	-0.000209662	0.00202929	0.917918
cg06576732	0.00208295	0.00485086	0.668557
cg06576742	0.0185583	0.00770499	0.0178442
cg06576783	-0.00228281	0.00669756	0.733937
cg06576867	0.00213797	0.00427827	0.618365
cg06576871	0.0206544	0.0103038	0.0477156
cg06576873	-0.00130379	0.00468464	0.781348
cg06576918	0.0148681	0.0080171	0.066608
cg06576920	0.000856036	0.00575074	0.881967
cg06576940	-0.000200689	0.0107594	0.985155
cg06577005	-0.00675351	0.00604026	0.266211
cg06577019	0.00752686	0.0190309	0.693312
cg06577028	-0.00289224	0.00719002	0.688353
cg06577045	-0.00025862	0.00157472	0.86988
cg06577139	-0.00130113	0.0122372	0.915537
cg06577144	0.00686968	0.00818451	0.403274
cg06577155	0.00758778	0.0131102	0.564045
cg06577223	-0.00501179	0.0125507	0.690508
cg06577241	0.000258876	0.00253178	0.918763
cg06577251	-0.00359972	0.00312284	0.251779
cg06577270	0.00186421	0.0146975	0.899323
cg06577272	-0.00300262	0.00258308	0.247833
cg06577293	-0.00273657	0.00588949	0.643189
cg06577400	-0.0119693	0.0201435	0.553719
cg06577446	-0.0288512	0.0150393	0.0579129
cg06577450	-0.00263182	0.00401762	0.513927
cg06577463	-0.00444079	0.00278242	0.11364
cg06577466	-0.00136861	0.0173426	0.937257
cg06577508	0.00823017	0.0162707	0.614092
cg06577521	0.00760465	0.00428149	0.0787463
cg06577542	0.0103489	0.0116153	0.375084
cg06577593	-0.00698855	0.00699236	0.319986
cg06577604	-4.42686e-05	0.00254587	0.986161
cg06577638	0.0095593	0.0150728	0.527394
cg06577658	0.00068317	0.00189453	0.719158
cg06577703	-0.00317119	0.00532848	0.553094
cg06577708	0.00126857	0.00444095	0.775735
cg06577710	-0.0174551	0.0175658	0.32277
cg06577725	-9.10454e-05	0.00892001	0.991877
cg06577766	-0.00124152	0.0113592	0.913186
cg06577769	-0.0022215	0.00575823	0.700468
cg06577846	0.0176323	0.0126454	0.166299
cg06577850	0.000455894	0.00420411	0.913864
cg06577876	-0.000687338	0.00885	0.938249
cg06577885	0.00683636	0.00621274	0.27381
cg06577895	0.0203569	0.0183683	0.270405
cg06577930	-0.00167082	0.0017925	0.353521
cg06577951	0.000154523	0.0100617	0.987778
cg06577988	0.0317016	0.0238667	0.18711
cg06578058	0.00419416	0.00376144	0.267506
cg06578063	0.0187719	0.0236629	0.429479
cg06578069	0.00196927	0.00245056	0.423535
cg06578089	0.00116645	0.0067655	0.863463
cg06578098	0.00763097	0.00709367	0.28463
cg06578117	0.0088062	0.0191332	0.646331
cg06578230	0.00581061	0.0036427	0.113838
cg06578276	0.0141998	0.0153797	0.358081
cg06578288	-0.00215997	0.00103294	0.0390542
cg06578322	-0.0063774	0.0139372	0.648246
cg06578342	-0.0238963	0.0171449	0.166472
cg06578353	-0.00729491	0.00709854	0.306588
cg06578434	0.0120891	0.0110326	0.275816
cg06578468	-0.000250822	0.0106319	0.981225
cg06578505	0.00502246	0.00428178	0.243589
cg06578561	-0.00517549	0.0133535	0.699154
cg06578602	-0.0018083	0.0069746	0.79596
cg06578633	0.0124731	0.0188485	0.509648
cg06578716	-0.00222419	0.0110835	0.84136
cg06578786	-0.0177785	0.0117316	0.132816
cg06578800	0.0152198	0.011376	0.183971
cg06578825	0.00473191	0.011405	0.679104
cg06578832	-0.00455005	0.00953493	0.634262
cg06578870	0.00287497	0.00462316	0.535447
cg06578951	-0.00148582	0.00184575	0.42273
cg06579087	0.00216855	0.00492305	0.660534
cg06579118	-0.0011549	0.00774078	0.881699
cg06579142	-0.00127399	0.00699969	0.855946
cg06579154	-0.0452422	0.0199787	0.0257
cg06579192	0.000408141	0.00139657	0.770704
cg06579248	0.0115869	0.0131121	0.378989
cg06579271	8.92238e-05	0.00318635	0.977716
cg06579338	0.0044178	0.00696686	0.527453
cg06579345	-0.000852347	0.00191449	0.657132
cg06579353	0.00244917	0.00424379	0.565157
cg06579354	0.00280151	0.00757494	0.712285
cg06579415	-0.000218297	0.00439341	0.960471
cg06579440	-0.0186359	0.0120257	0.124377
cg06579459	-0.00538247	0.00748345	0.473665
cg06579465	0.013902	0.00745125	0.0650098
cg06579480	0.00237714	0.0153535	0.877269
cg06579481	0.00427951	0.0113104	0.705957
cg06579519	0.00652852	0.0128578	0.612749
cg06579526	0.00123175	0.00532453	0.817527
cg06579547	-0.0246833	0.013701	0.0746269
cg06579558	0.00278435	0.00405323	0.493707
cg06579577	0.000927714	0.0102736	0.928229
cg06579626	0.00799636	0.0094055	0.397257
cg06579697	-0.00492081	0.00373084	0.190197
cg06579701	0.0100543	0.0107162	0.350385
cg06579736	-0.00172021	0.0082443	0.835142
cg06579738	0.0214571	0.0268583	0.426243
cg06579756	0.00148355	0.00231045	0.522276
cg06579782	0.00167876	0.00912668	0.854433
cg06579784	0.00605343	0.0145356	0.67797
cg06579790	-0.00278009	0.00219527	0.208312
cg06579829	0.000933271	0.00148949	0.532367
cg06579875	-0.00272678	0.00304332	0.37241
cg06579913	0.0204434	0.0162128	0.210263
cg06579918	0.0302186	0.019056	0.115948
cg06579999	-0.00681357	0.00989712	0.49277
cg06580014	0.0149577	0.0251184	0.552863
cg06580033	0.000764619	0.00849447	0.928456
cg06580045	-0.00791511	0.00826293	0.34042
cg06580046	-0.00618708	0.00953201	0.517772
cg06580065	-0.0028731	0.00490898	0.559682
cg06580074	0.014933	0.00806353	0.0669873
cg06580127	0.00514019	0.00481464	0.288264
cg06580196	-0.00926893	0.00517914	0.0765348
cg06580220	0.000994432	0.00849933	0.907094
cg06580318	-0.00392929	0.00500584	0.434344
cg06580371	-0.00385893	0.00207107	0.0653608
cg06580419	0.00313522	0.0116661	0.788679
cg06580551	-0.00639205	0.00616076	0.301985
cg06580598	0.00330699	0.0141182	0.81528
cg06580689	0.00217435	0.00576507	0.706854
cg06580725	0.00524225	0.00661088	0.429671
cg06580745	-0.00680323	0.00420278	0.108652
cg06580770	0.00314352	0.012147	0.79633
cg06580800	-0.0139978	0.0172463	0.418927
cg06580853	0.00432982	0.00504802	0.393095
cg06580879	0.00920888	0.0153345	0.549509
cg06580884	0.00206244	0.00200753	0.306734
cg06580891	0.00336934	0.00378747	0.375816
cg06580908	-0.00419503	0.00369494	0.258944
cg06580925	0.00739306	0.00797935	0.356404
cg06580943	-0.00206665	0.00685279	0.7636
cg06580959	0.00357434	0.0036817	0.33397
cg06580966	-0.00846738	0.0116605	0.469437
cg06581021	-0.00160316	0.00436657	0.714288
cg06581028	0.00170345	0.00384726	0.658888
cg06581033	-0.0144388	0.0104888	0.171714
cg06581093	0.000165025	0.00487357	0.973055
cg06581137	0.00430779	0.0113973	0.706256
cg06581175	-0.00158495	0.00466955	0.735003
cg06581176	0.00845318	0.00976577	0.388786
cg06581201	0.0018857	0.0114674	0.869716
cg06581300	0.00750075	0.00503691	0.139593
cg06581317	-0.0107672	0.00895402	0.232008
cg06581357	-0.00358827	0.00868793	0.680478
cg06581397	-0.00235395	0.00841549	0.780273
cg06581409	0.0186045	0.0100858	0.0680513
cg06581459	-0.0131523	0.0158951	0.409957
cg06581465	0.00968486	0.0263185	0.713661
cg06581475	0.00390576	0.00871259	0.654914
cg06581491	0.00221225	0.0052358	0.67355
cg06581505	0.0092434	0.0118448	0.437014
cg06581523	0.00460724	0.0162983	0.778005
cg06581702	-0.00932791	0.00903209	0.304211
cg06581710	-0.000924607	0.00727532	0.899126
cg06581718	0.0146732	0.0128617	0.256658
cg06581729	0.00592027	0.00876703	0.501051
cg06581766	0.00299816	0.00389995	0.443843
cg06581791	-0.0507546	0.0506443	0.318676
cg06581818	0.019264	0.0102671	0.0635318
cg06581825	0.000266392	0.00410178	0.948347
cg06581830	0.000764184	0.00980292	0.93802
cg06581906	-0.00156712	0.00674593	0.816775
cg06581938	-0.00373673	0.00656225	0.570342
cg06581978	-0.00414269	0.00858973	0.630658
cg06581979	0.00502666	0.00484623	0.302129
cg06581980	0.00690649	0.0162125	0.671026
cg06582079	0.0162579	0.0217746	0.457031
cg06582176	-0.024908	0.0115732	0.0337865
cg06582202	0.00143947	0.00487868	0.768565
cg06582250	0.0100262	0.0100803	0.322312
cg06582266	-0.010473	0.0128366	0.416512
cg06582294	0.0174632	0.0198191	0.38036
cg06582371	-0.0128759	0.0129595	0.322843
cg06582394	-0.00386062	0.00475586	0.418857
cg06582411	0.00240538	0.0119387	0.840734
cg06582426	-0.00471461	0.0141412	0.739534
cg06582460	0.00687153	0.00818943	0.403429
cg06582512	-0.00504183	0.00416644	0.229091
cg06582528	0.0168129	0.0111459	0.134594
cg06582575	0.00187525	0.00850344	0.82591
cg06582644	0.00147492	0.0049185	0.764897
cg06582652	0.00105368	0.0085405	0.902058
cg06582663	-0.00134993	0.00228435	0.555889
cg06582679	0.0100051	0.0135104	0.460705
cg06582708	-0.0178731	0.0242318	0.462492
cg06582752	0.000961885	0.00229509	0.676038
cg06582782	0.00199237	0.0124934	0.873617
cg06582789	-0.000452892	0.00348977	0.897004
cg06582806	-0.00256525	0.00545383	0.639124
cg06582831	-0.000499835	0.00544371	0.927026
cg06582867	-0.00207331	0.00919266	0.822019
cg06582935	0.00750592	0.00498727	0.135472
cg06582963	0.0072271	0.00874068	0.410299
cg06582989	-0.00226205	0.00518223	0.663414
cg06583013	0.020228	0.0139674	0.15068
cg06583016	0.000362101	0.00965572	0.97016
cg06583077	-0.00161995	0.00460086	0.725505
cg06583098	-0.00245309	0.00496935	0.622641
cg06583108	0.00176309	0.00248547	0.479753
cg06583111	0.0207089	0.0186034	0.2683
cg06583147	0.0150517	0.0170896	0.380564
cg06583183	0.00576082	0.0133015	0.665877
cg06583200	2.39074e-05	0.00806411	0.99764
cg06583209	-0.00789722	0.00965991	0.415572
cg06583259	0.00265722	0.00910254	0.770952
cg06583270	-0.00603426	0.00451289	0.184218
cg06583341	0.00113122	0.0012061	0.350544
cg06583355	-0.0191221	0.0137227	0.166568
cg06583371	6.51812e-05	0.0125142	0.995855
cg06583380	-0.00977335	0.0189957	0.608036
cg06583412	0.00315878	0.00526811	0.550126
cg06583438	0.00011179	0.0117416	0.992423
cg06583446	-0.00853893	0.00842693	0.313367
cg06583518	-0.000340849	0.0018243	0.852166
cg06583549	-0.00406762	0.00467084	0.38592
cg06583576	0.0129695	0.0106956	0.228138
cg06583577	-0.0370649	0.0154063	0.0179729
cg06583696	0.000499807	0.00222778	0.822942
cg06583737	-0.000102652	0.0046492	0.982429
cg06583751	0.0118002	0.0129767	0.36536
cg06583813	-0.00757397	0.00788197	0.338908
cg06583873	-0.00325642	0.00683095	0.634604
cg06583921	-0.0163583	0.0154552	0.292408
cg06583941	0.00012803	0.0041366	0.975371
cg06583989	0.00816955	0.00504012	0.108187
cg06584030	-0.000880669	0.00152272	0.564326
cg06584072	0.0092715	0.00875664	0.292243
cg06584112	-0.0007072	0.00321033	0.826095
cg06584121	-0.0019022	0.00519782	0.715167
cg06584194	0.000173602	0.00376666	0.963331
cg06584218	0.0169623	0.015079	0.263324
cg06584224	-0.0162821	0.0164101	0.323495
cg06584237	0.000311809	0.0033879	0.926853
cg06584279	0.0107489	0.0188688	0.57018
cg06584300	-0.00161069	0.00368613	0.663082
cg06584329	0.00144549	0.00760721	0.849682
cg06584354	-0.00925432	0.00621941	0.139904
cg06584373	0.000426363	0.00468096	0.927608
cg06584407	0.00645366	0.00510213	0.208849
cg06584433	0.00229381	0.00777689	0.768642
cg06584448	-0.016132	0.0119103	0.178642
cg06584478	-0.0105872	0.0219227	0.6302
cg06584494	-0.00385519	0.00424315	0.365763
cg06584503	-0.00471762	0.00285385	0.101453
cg06584538	-0.00465251	0.0122387	0.704641
cg06584561	0.00894367	0.0157344	0.571027
cg06584566	-0.00445854	0.00464576	0.33952
cg06584597	0.0150876	0.00894163	0.0946535
cg06584619	0.00122468	0.00153354	0.426416
cg06584623	0.00716584	0.00776306	0.358193
cg06584637	0.00146353	0.00253948	0.5657
cg06584646	0.00417258	0.00818955	0.611524
cg06584662	0.000338667	0.00106163	0.750388
cg06584668	-0.00948284	0.00926181	0.30837
cg06584758	0.011863	0.00980745	0.229289
cg06584784	0.00148796	0.0173915	0.93199
cg06584796	-0.000755258	0.0581611	0.989665
cg06584800	0.00196536	0.00624667	0.753702
cg06584807	-0.00103079	0.00146183	0.482365
cg06584875	0.00298985	0.00359617	0.407729
cg06584891	-0.00711448	0.012486	0.570093
cg06584912	0.00134955	0.00112717	0.234022
cg06585020	0.000611323	0.0132354	0.963252
cg06585027	-0.000486705	0.00114295	0.671144
cg06585050	0.0139126	0.0103678	0.182666
cg06585105	-0.00222296	0.00755668	0.769236
cg06585108	-0.00472234	0.00845408	0.577693
cg06585141	-0.0131963	0.00486711	0.00788941
cg06585191	0.0110847	0.00718726	0.126168
cg06585194	0.00400238	0.012323	0.746018
cg06585198	0.0136232	0.0174903	0.437877
cg06585203	0.00217107	0.00898198	0.809497
cg06585214	0.000612	0.00107546	0.570591
cg06585230	-0.00777701	0.00712954	0.277976
cg06585233	-0.00400095	0.00516114	0.440046
cg06585307	0.00268439	0.0125495	0.831058
cg06585403	0.00457188	0.00454716	0.317114
cg06585511	-0.00133783	0.0119608	0.911166
cg06585566	0.00429276	0.00885767	0.628993
cg06585606	0.00921328	0.00554124	0.0995089
cg06585637	-0.000237547	0.00554647	0.965924
cg06585639	-0.0184532	0.016257	0.259051
cg06585645	-0.0138005	0.0091307	0.133831
cg06585655	0.0144395	0.00564634	0.0120502
cg06585690	0.0149411	0.0119328	0.213453
cg06585708	-0.00254393	0.00435138	0.560116
cg06585734	-0.01976	0.0178493	0.27093
cg06585743	0.0142522	0.0179448	0.428945
cg06585766	-0.00166697	0.0127656	0.896368
cg06585776	0.00380711	0.00551633	0.491697
cg06585804	0.015629	0.0107523	0.149204
cg06585820	0.00144688	0.00171239	0.400155
cg06585893	-6.28755e-05	0.0119912	0.995827
cg06585907	0.0121651	0.0142812	0.396344
cg06585913	0.00155017	0.00378808	0.683251
cg06585979	0.0103891	0.0112064	0.356125
cg06585982	9.36284e-05	0.00191045	0.96101
cg06586046	0.00361415	0.00951381	0.704837
cg06586053	0.00608211	0.00580359	0.297169
cg06586070	0.00246942	0.00554769	0.657191
cg06586179	0.0068706	0.00762403	0.369659
cg06586197	0.0149978	0.0119619	0.212839
cg06586239	0.000743954	0.0010992	0.500086
cg06586257	0.00480361	0.00363041	0.1888
cg06586265	-0.00186663	0.00702801	0.791095
cg06586308	-0.00611465	0.00608765	0.317593
cg06586322	0.00119637	0.00665412	0.857678
cg06586328	-0.000423845	0.00924099	0.963509
cg06586376	0.0139406	0.0163613	0.396223
cg06586469	-0.000877691	0.00814363	0.914389
cg06586483	0.000740436	0.00421366	0.860867
cg06586496	-0.00932776	0.00389249	0.018418
cg06586505	0.000980736	0.0043318	0.82135
cg06586560	0.0129884	0.00647575	0.0475897
cg06586578	-0.00638287	0.0085066	0.45481
cg06586599	0.000843955	0.00129114	0.514838
cg06586602	-0.00344401	0.0163237	0.83333
cg06586676	0.001109	0.00317538	0.727638
cg06586700	0.000885052	0.0100759	0.930181
cg06586707	-0.00465131	0.00559779	0.407999
cg06586734	-0.0527599	0.0219249	0.017947
cg06586759	-0.00141003	0.00811734	0.862448
cg06586763	-0.0093906	0.0143815	0.515277
cg06586775	-0.0030841	0.00236221	0.194684
cg06586813	-0.00141822	0.00344985	0.681882
cg06586859	0.0021626	0.0129025	0.867228
cg06586882	0.00838777	0.00717838	0.245393
cg06586886	-0.000711138	0.00647877	0.912816
cg06586915	0.000792244	0.00210026	0.706815
cg06586936	0.0242607	0.0118171	0.0426812
cg06586971	-0.00509542	0.00641298	0.428758
cg06587054	-0.0012564	0.00181825	0.491171
cg06587097	0.000449095	0.00115137	0.697326
cg06587155	-0.00159182	0.00370177	0.668109
cg06587172	0.00160525	0.00813965	0.844061
cg06587187	-0.00797716	0.00876582	0.364995
cg06587217	-0.00695005	0.0202123	0.731679
cg06587249	0.0129404	0.0260513	0.620471
cg06587257	-0.00413415	0.0119827	0.730812
cg06587331	-0.00101881	0.00624791	0.870797
cg06587337	0.00545784	0.00943463	0.564234
cg06587356	-0.00363835	0.00976621	0.710276
cg06587368	0.00758206	0.0182126	0.678077
cg06587418	0.00395804	0.00613592	0.520365
cg06587435	0.00205139	0.010074	0.839054
cg06587443	0.0082063	0.00709126	0.249931
cg06587475	-0.00742952	0.00652237	0.25739
cg06587495	0.00545625	0.00947921	0.566178
cg06587521	-0.000892067	0.0159626	0.955545
cg06587544	0.00400706	0.00362835	0.27208
cg06587623	-0.0135979	0.0124004	0.275466
cg06587659	0.00288447	0.00926417	0.756177
cg06587664	0.00807679	0.00816885	0.325181
cg06587732	-0.0124859	0.012916	0.336024
cg06587767	0.00918251	0.0111313	0.411377
cg06587789	0.00332755	0.0079796	0.677567
cg06587796	-0.0053634	0.00654344	0.414359
cg06587797	-0.000965905	0.00753909	0.898312
cg06587806	0.0156251	0.0111098	0.162699
cg06587931	0.00476358	0.0106063	0.654312
cg06587945	0.00838666	0.00500909	0.0971991
cg06587962	0.00374007	0.00427955	0.384244
cg06587969	0.00040414	0.00127715	0.75233
cg06587976	0.0033944	0.00564968	0.549324
cg06588001	-0.00111422	0.0106974	0.917253
cg06588010	-0.00966334	0.0180922	0.594447
cg06588012	0.00239806	0.00529268	0.651465
cg06588028	-0.0157226	0.0134905	0.246606
cg06588059	-0.00314356	0.0070907	0.65848
cg06588087	0.000281838	0.00205284	0.891077
cg06588136	-0.0058131	0.010665	0.586924
cg06588201	-0.00247825	0.00564651	0.661681
cg06588218	0.00726474	0.00594813	0.224826
cg06588230	0.00471948	0.0101619	0.64335
cg06588247	0.00172112	0.00120368	0.155868
cg06588457	-0.00422188	0.00418618	0.315635
cg06588466	-0.00658495	0.00682735	0.337124
cg06588483	-0.0001422	0.00164157	0.931143
cg06588497	-0.0136839	0.0140254	0.331589
cg06588529	-0.0148235	0.0184213	0.422908
cg06588542	-0.00554728	0.00604454	0.360967
cg06588562	-0.00780681	0.0131896	0.555258
cg06588605	-0.0149302	0.0151805	0.32773
cg06588645	0.00366795	0.00394448	0.354666
cg06588676	0.00198833	0.00580828	0.732823
cg06588683	0.00579546	0.00754502	0.444228
cg06588735	0.00134803	0.00552441	0.80772
cg06588743	0.00910904	0.0283543	0.748686
cg06588782	0.0107099	0.0161142	0.507822
cg06588802	0.014153	0.0110526	0.203329
cg06588804	-0.000356354	0.00953311	0.970256
cg06588831	-0.00690788	0.0048825	0.160226
cg06588832	0.0198798	0.00709625	0.00610863
cg06588841	-0.00519632	0.010184	0.611006
cg06588870	0.00889518	0.00816806	0.278762
cg06588876	0.0156819	0.0192099	0.416245
cg06588915	-0.0194905	0.0132313	0.143874
cg06588931	0.00266826	0.00585458	0.649554
cg06589051	0.0102049	0.00831932	0.222832
cg06589109	0.00600212	0.0179206	0.738381
cg06589121	-0.00354084	0.00513376	0.49197
cg06589148	0.00101101	0.00482488	0.834452
cg06589161	-0.00314125	0.00533586	0.557386
cg06589191	-0.00489541	0.00715514	0.495444
cg06589199	-0.000765415	0.010598	0.942569
cg06589210	0.00282457	0.0118954	0.812794
cg06589222	0.00840517	0.00928332	0.367427
cg06589239	0.00170941	0.0106032	0.872248
cg06589286	-0.00565177	0.00802613	0.482963
cg06589330	-0.00255172	0.0145446	0.861088
cg06589421	0.00420794	0.00757589	0.579835
cg06589507	0.00169209	0.0026013	0.516874
cg06589596	-0.0163527	0.0331246	0.622619
cg06589734	0.0105861	0.00766052	0.170082
cg06589757	0.0171717	0.0264025	0.516937
cg06589793	0.0101196	0.014213	0.478125
cg06589818	-0.0014671	0.00340773	0.667743
cg06589885	0.00265901	0.00947478	0.779566
cg06589925	-0.00246449	0.00398707	0.537902
cg06589941	0.00199609	0.0130762	0.878982
cg06589959	0.00575308	0.0179613	0.749406
cg06589961	-0.00169379	0.00787454	0.830129
cg06589971	-0.00320758	0.00530389	0.546708
cg06590074	0.0128195	0.0141286	0.366407
cg06590095	-0.00684281	0.00987707	0.490042
cg06590119	-0.00249932	0.00173774	0.153482
cg06590120	0.00565476	0.00677178	0.405681
cg06590153	0.00486253	0.00745126	0.515525
cg06590170	0.0147552	0.0139208	0.291725
cg06590173	0.00456572	0.0105204	0.665233
cg06590229	0.0170829	0.0131237	0.196017
cg06590245	-0.000906053	0.00502236	0.857201
cg06590268	-0.00228345	0.00107804	0.0366408
cg06590302	-0.00253941	0.00501846	0.61396
cg06590314	-0.00697238	0.00691943	0.316054
cg06590319	0.0164987	0.0126944	0.196698
cg06590434	-7.73187e-05	0.00479152	0.987158
cg06590444	0.0157427	0.0489952	0.748645
cg06590470	0.000774849	0.00175504	0.659806
cg06590513	0.00350737	0.00240938	0.148603
cg06590514	0.00759468	0.00888915	0.394938
cg06590576	-0.0160672	0.0149173	0.284033
cg06590580	0.00683115	0.00660659	0.303635
cg06590594	0.0205417	0.0110221	0.0653001
cg06590608	-0.000395989	0.00120005	0.742109
cg06590610	0.00764882	0.00488892	0.120854
cg06590662	0.0211082	0.020728	0.310974
cg06590676	0.00363134	0.0100967	0.719863
cg06590791	0.00554099	0.00389337	0.157794
cg06590856	0.0104626	0.0234994	0.657118
cg06590886	0.000119791	0.00563413	0.983079
cg06590946	0.0101376	0.0123115	0.412225
cg06590956	5.05769e-05	0.00745872	0.994603
cg06591011	-0.0489288	0.0191085	0.0119446
cg06591044	0.00756182	0.00730208	0.3029
cg06591145	-0.00177756	0.00225556	0.432514
cg06591185	0.00658532	0.0112267	0.55881
cg06591242	-0.00952614	0.00709521	0.182436
cg06591273	-0.00115043	0.00341113	0.73663
cg06591372	0.0162152	0.0251938	0.521295
cg06591395	-0.000173291	0.00159435	0.913666
cg06591444	0.0233899	0.023156	0.314885
cg06591456	-0.00363589	0.0018103	0.0472918
cg06591466	-0.00411366	0.00306602	0.182734
cg06591522	-0.0103223	0.0129855	0.428551
cg06591544	-0.00273421	0.00691275	0.693294
cg06591579	-0.0080311	0.0125368	0.523246
cg06591601	-0.0123723	0.0183146	0.50089
cg06591613	0.0269947	0.0104385	0.0111487
cg06591620	-0.00268752	0.00313151	0.392824
cg06591622	-0.0067593	0.00485208	0.166687
cg06591652	0.000838894	0.00167562	0.61772
cg06591728	0.0023705	0.00500314	0.636674
cg06591777	0.00107964	0.00353176	0.760473
cg06591798	0.0169536	0.0207804	0.416529
cg06591801	-0.0155916	0.0131146	0.237305
cg06591809	0.00367831	0.00571571	0.521344
cg06591822	0.000229191	0.0014798	0.877228
cg06591826	-0.00145663	0.00580666	0.802441
cg06591842	-0.0056931	0.00736795	0.441532
cg06591892	-0.000426823	0.00221087	0.847306
cg06591932	0.00235998	0.0153857	0.878401
cg06591973	0.0147022	0.0126428	0.247642
cg06591998	-0.00190627	0.00168829	0.261552
cg06592006	0.00945336	0.0134377	0.48338
cg06592023	0.000455522	0.00473309	0.923521
cg06592026	-0.00326786	0.003357	0.332681
cg06592027	0.00280864	0.011128	0.801255
cg06592080	0.00240254	0.00502687	0.633737
cg06592137	0.00317588	0.00439473	0.471577
cg06592151	0.00696575	0.0127831	0.587024
cg06592167	0.0244183	0.0179268	0.176223
cg06592170	-0.000233748	0.00222374	0.916495
cg06592178	-0.00477117	0.0072278	0.510699
cg06592200	0.00425526	0.00678919	0.532238
cg06592219	0.00354167	0.0041185	0.391878
cg06592260	0.0133283	0.00910041	0.146172
cg06592265	-0.000567483	0.00439146	0.89744
cg06592321	0.002545	0.0103173	0.805667
cg06592333	-0.00744373	0.00836604	0.375733
cg06592347	-0.00199844	0.00623501	0.749244
cg06592374	-0.00609151	0.0075458	0.421426
cg06592416	0.000258357	0.00181425	0.887047
cg06592439	-0.00884333	0.00661994	0.184626
cg06592478	-0.000286103	0.00607971	0.96256
cg06592541	0.00333455	0.00340384	0.329627
cg06592552	-0.0160632	0.0159982	0.317773
cg06592575	0.00540781	0.00647549	0.405642
cg06592657	-0.0135165	0.021788	0.536428
cg06592658	0.00831372	0.00546676	0.131472
cg06592667	0.0141765	0.0114581	0.218892
cg06592670	0.000372983	0.00715275	0.958517
cg06592791	-0.0108268	0.00576376	0.0632348
cg06592860	-0.00334368	0.00597833	0.577207
cg06592890	0.00431558	0.00688771	0.532374
cg06592908	0.0089356	0.0110769	0.421762
cg06592918	-0.000517343	0.0122111	0.966291
cg06592982	-0.0179133	0.0148473	0.230472
cg06592984	0.0058138	0.0066384	0.383247
cg06593017	-0.000665079	0.00103608	0.522394
cg06593047	-0.00357659	0.00538139	0.507822
cg06593050	-0.000563549	0.00272024	0.836299
cg06593103	-0.00451079	0.00568488	0.429382
cg06593118	-0.00322689	0.00423271	0.447634
cg06593161	-0.0162233	0.0172268	0.348591
cg06593163	0.00184978	0.00642096	0.773878
cg06593237	0.00141957	0.0114567	0.901637
cg06593258	-0.00794729	0.00556059	0.156058
cg06593290	-0.00353604	0.00403898	0.383412
cg06593406	6.94171e-05	0.00215132	0.974323
cg06593447	0.00983345	0.0193061	0.611633
cg06593507	-0.00249938	0.0021261	0.242559
cg06593560	0.0243328	0.0289406	0.402474
cg06593561	-0.0117637	0.0115638	0.311472
cg06593565	-0.000116686	0.00487163	0.980938
cg06593568	0.000785956	0.00113426	0.489964
cg06593603	0.014829	0.0132792	0.266794
cg06593609	0.0143393	0.0151812	0.347168
cg06593686	-0.0139136	0.00656106	0.0364269
cg06593715	0.000798506	0.00207162	0.700723
cg06593753	0.00716375	0.0125111	0.568208
cg06593767	0.00642744	0.00317075	0.045313
cg06593811	-0.0030769	0.00713308	0.667138
cg06593910	0.000869156	0.00334396	0.795461
cg06593940	-0.00627159	0.0137935	0.650327
cg06593970	0.012183	0.00721814	0.0945607
cg06593991	-0.00046617	0.00863354	0.957047
cg06594008	-0.00195514	0.00482106	0.685946
cg06594010	-0.00636445	0.00909475	0.485681
cg06594012	0.00310899	0.0118481	0.793549
cg06594077	-0.00431965	0.00387198	0.267259
cg06594079	-0.0270396	0.0135083	0.0480252
cg06594122	0.0134415	0.0240435	0.57738
cg06594186	0.00276251	0.0040014	0.491551
cg06594207	0.0074686	0.0163346	0.648501
cg06594255	-0.0058968	0.00909341	0.518168
cg06594281	-0.00908757	0.00996013	0.363755
cg06594305	0.00293115	0.00577747	0.613032
cg06594326	-0.00729232	0.0134721	0.589512
cg06594395	-0.000523056	0.00108642	0.631249
cg06594397	0.00798922	0.0101576	0.433421
cg06594404	0.00447726	0.0066633	0.503178
cg06594405	-0.00276706	0.0040447	0.495481
cg06594458	0.000704412	0.00517206	0.89194
cg06594578	0.00534491	0.00455306	0.243217
cg06594610	0.00999702	0.0145518	0.493676
cg06594662	-0.00205297	0.00256714	0.425773
cg06594736	-0.000393148	0.00423375	0.9262
cg06594770	-0.00329598	0.00442056	0.457657
cg06594803	-0.00807002	0.0178267	0.651751
cg06594849	-0.0018974	0.00185967	0.310052
cg06594879	0.0153656	0.0218658	0.483861
cg06594886	0.00350421	0.00908897	0.700653
cg06594919	0.000467886	0.00242861	0.847619
cg06594932	-0.00875545	0.010832	0.42084
cg06594940	-0.00781925	0.00795124	0.327784
cg06595005	0.0032057	0.00951449	0.736877
cg06595072	0.00806534	0.00864717	0.353214
cg06595080	0.0043469	0.00930628	0.641449
cg06595130	-0.00133627	0.00672982	0.843011
cg06595136	0.0241379	0.0232796	0.302296
cg06595153	-0.00219244	0.00705345	0.756575
cg06595154	0.0180521	0.0215029	0.403181
cg06595162	0.000472396	0.00681449	0.944871
cg06595163	0.00202125	0.00497445	0.685371
cg06595176	-0.000396616	0.00278319	0.886969
cg06595206	0.00334343	0.0147557	0.821208
cg06595211	0.000963086	0.00535528	0.857643
cg06595212	0.00206792	0.00781705	0.791908
cg06595236	-0.00843667	0.0104015	0.419234
cg06595251	-0.000395653	0.00478831	0.934312
cg06595292	0.00295528	0.00656545	0.653593
cg06595308	-0.000958298	0.0048449	0.843607
cg06595320	-0.00017169	0.00219125	0.937704
cg06595479	-0.0291083	0.0114861	0.0128218
cg06595510	0.00540817	0.014144	0.703003
cg06595521	-0.000661788	0.00482488	0.891179
cg06595568	0.000879117	0.00158549	0.58049
cg06595578	0.00235183	0.00421926	0.578498
cg06595584	0.000493357	0.00151794	0.745848
cg06595595	-0.0039594	0.0073339	0.590482
cg06595607	0.00280497	0.0119314	0.814619
cg06595653	0.00760843	0.00623597	0.225302
cg06595693	-0.00309732	0.00609211	0.612283
cg06595696	-6.11719e-05	0.0132315	0.99632
cg06595719	0.0102356	0.00578459	0.0798654
cg06595743	-0.010939	0.0129033	0.398592
cg06595850	0.00367343	0.00500249	0.464472
cg06595852	0.000136473	0.00180117	0.939754
cg06595903	-0.00993248	0.0113254	0.382584
cg06595936	-0.00565255	0.0100649	0.575638
cg06595951	0.00832986	0.0102793	0.419663
cg06596013	0.0122325	0.0115197	0.290849
cg06596054	-0.00106439	0.00180946	0.5577
cg06596075	-0.0183727	0.0128346	0.155406
cg06596179	0.00624103	0.00839712	0.459083
cg06596221	-0.00739449	0.00901904	0.414237
cg06596233	-0.0323878	0.0162356	0.0487792
cg06596235	-0.0013773	0.006401	0.830073
cg06596307	0.00471492	0.00395478	0.236001
cg06596329	0.00121486	0.00140196	0.388267
cg06596333	-0.000799071	0.0059249	0.892988
cg06596356	-0.0284477	0.0438763	0.518238
cg06596387	-0.00256793	0.00148399	0.086639
cg06596412	-0.00392888	0.00995406	0.693904
cg06596471	-0.000563572	0.00585455	0.923505
cg06596503	0.000431727	0.0105392	0.967406
cg06596521	-0.0201794	0.019189	0.295511
cg06596543	0.00644552	0.00812451	0.429456
cg06596561	-0.00158455	0.0110797	0.886567
cg06596563	0.00201218	0.0107673	0.852135
cg06596613	-0.00331648	0.00363986	0.364403
cg06596654	0.00708963	0.0175912	0.687793
cg06596669	0.00369801	0.00428464	0.390155
cg06596711	-0.00307911	0.00676518	0.649994
cg06596719	0.00013688	0.00178371	0.938985
cg06596731	0.00606445	0.00946698	0.523255
cg06596743	-0.000867227	0.00159587	0.58805
cg06596806	-0.0104473	0.00984345	0.29109
cg06596825	-0.0150674	0.0158553	0.344247
cg06596877	-0.00452831	0.00885893	0.610368
cg06596943	-0.00626976	0.00864498	0.469993
cg06596975	-0.00206989	0.00482088	0.668586
cg06596991	-0.000211395	0.00574475	0.970719
cg06597038	-0.00121939	0.00514176	0.813023
cg06597095	0.00681679	0.00524259	0.196496
cg06597146	-0.00379482	0.005103	0.458834
cg06597147	0.0130242	0.0119311	0.277625
cg06597239	-0.00173561	0.00175978	0.326383
cg06597413	-0.0130594	0.0138689	0.348649
cg06597431	0.00167146	0.00382377	0.662964
cg06597454	0.00304365	0.0178621	0.865042
cg06597462	-0.000850826	0.00390544	0.827985
cg06597466	-0.0036417	0.00360026	0.314214
cg06597489	0.000400783	0.00371626	0.914334
cg06597503	0.0100492	0.0102995	0.331568
cg06597587	-0.0202469	0.0174315	0.248198
cg06597593	0.0107364	0.0130962	0.414277
cg06597610	-0.00434274	0.0044978	0.336611
cg06597652	-0.0176359	0.0141961	0.217028
cg06597858	-0.031256	0.0085632	0.000419049
cg06597861	0.00377749	0.00390063	0.335165
cg06597895	0.00133135	0.00335674	0.692493
cg06597930	-0.000828784	0.00118013	0.484136
cg06597940	-2.33617e-05	0.00595366	0.996877
cg06598029	0.01933	0.014671	0.190658
cg06598091	-0.00266181	0.00400358	0.507672
cg06598163	-0.00994046	0.0133739	0.45906
cg06598196	0.00262503	0.00465363	0.573962
cg06598197	0.0139323	0.0149505	0.353637
cg06598204	-0.00103057	0.00180185	0.568639
cg06598256	0.0204879	0.0103009	0.049439
cg06598258	0.00470444	0.00284266	0.101071
cg06598290	0.0107729	0.0124844	0.390255
cg06598365	-0.0208389	0.0151963	0.173346
cg06598386	-0.0240146	0.0128192	0.0639436
cg06598393	-0.000132957	0.00682854	0.984504
cg06598461	0.0109226	0.00653807	0.0979245
cg06598475	-0.00992704	0.0140555	0.481661
cg06598508	-7.58542e-05	0.00746298	0.991911
cg06598533	0.00124556	0.0062161	0.841593
cg06598555	-0.00169786	0.00288168	0.557062
cg06598557	-0.0175457	0.0108062	0.107594
cg06598580	-0.0079362	0.0111817	0.479511
cg06598591	-0.00111445	0.00631549	0.860287
cg06598597	-0.00416025	0.00297482	0.16506
cg06598622	0.00347098	0.00371931	0.352948
cg06598631	-0.00136547	0.0025095	0.58757
cg06598634	0.000315727	0.00844739	0.97026
cg06598663	-0.00331598	0.00466309	0.478671
cg06598727	-0.00751356	0.00415844	0.0737972
cg06598735	0.00477935	0.00508922	0.349936
cg06598753	-0.000315162	0.00610801	0.958952
cg06598760	-0.00120589	0.00159135	0.450366
cg06598788	-0.0080303	0.00899677	0.374227
cg06598794	0.00226689	0.00865405	0.793902
cg06598836	-0.0050049	0.00503988	0.323078
cg06598877	0.00481321	0.00889854	0.58978
cg06598942	0.00847621	0.0088483	0.3404
cg06598982	0.0113392	0.00837748	0.178937
cg06598987	0.0105074	0.0110558	0.344201
cg06599011	0.00890108	0.00753001	0.239977
cg06599124	0.00603741	0.00775581	0.438149
cg06599148	0.0080753	0.0127393	0.527602
cg06599162	-0.0106592	0.00733613	0.149361
cg06599169	-0.00803306	0.00763469	0.295253
cg06599170	0.00389617	0.00283446	0.172337
cg06599206	-0.00070512	0.00686913	0.918446
cg06599209	-0.00231881	0.00905229	0.798356
cg06599250	0.0030216	0.00432847	0.48675
cg06599274	-0.000534152	0.00225504	0.813242
cg06599303	0.0091287	0.00921866	0.324446
cg06599390	-0.00775523	0.0142868	0.588457
cg06599402	0.00218545	0.004725	0.644708
cg06599483	0.0127494	0.00899004	0.159249
cg06599514	-0.00324715	0.00633672	0.609477
cg06599528	-0.00202885	0.00904248	0.822928
cg06599546	-0.00260692	0.0045741	0.570002
cg06599575	0.0089984	0.00688153	0.194002
cg06599583	0.00278475	0.00353528	0.432734
cg06599594	0.0146802	0.0113124	0.197373
cg06599623	0.00504871	0.00960064	0.600141
cg06599652	-0.0216498	0.0194585	0.268541
cg06599655	-0.00736158	0.0110462	0.506666
cg06599677	-0.00429098	0.00288489	0.140057
cg06599697	0.0011559	0.00597075	0.846886
cg06599814	-0.0014917	0.00522021	0.775656
cg06599882	-0.00301652	0.00209575	0.153175
cg06599901	0.00935609	0.00581691	0.110894
cg06599914	-0.00284903	0.00320456	0.376107
cg06599920	-0.0115806	0.00596908	0.055185
cg06599925	0.00543854	0.00872621	0.534544
cg06599927	0.00225026	0.00382949	0.558115
cg06599939	-0.00388142	0.00514795	0.452636
cg06599949	0.00284431	0.00844456	0.736957
cg06599983	0.00391275	0.0104688	0.70938
cg06600034	0.00228048	0.0207605	0.912751
cg06600074	0.00880686	0.00932555	0.347252
cg06600118	-0.00138703	0.00233042	0.553065
cg06600135	-0.00220572	0.00186948	0.240855
cg06600153	-0.00101382	0.00249404	0.685247
cg06600200	-0.0010716	0.00648612	0.869109
cg06600229	-0.000790128	0.00873038	0.928068
cg06600276	-0.00101309	0.0114051	0.929396
cg06600287	-0.0081992	0.0119063	0.492642
cg06600401	-0.00483872	0.00430874	0.264126
cg06600404	0.00393515	0.00472605	0.407026
cg06600412	0.000210454	0.000938913	0.823101
cg06600420	0.000807142	0.00153346	0.599808
cg06600429	-0.00134633	0.00527896	0.799219
cg06600444	-0.0157961	0.0115039	0.172791
cg06600447	-0.00100602	0.00213498	0.638517
cg06600517	0.007595	0.0206892	0.714321
cg06600627	-0.00258621	0.00319977	0.420866
cg06600694	0.000299945	0.00241381	0.901357
cg06600697	0.00956853	0.0117295	0.416571
cg06600719	0.0107484	0.00810369	0.187741
cg06600725	0.00955774	0.00807866	0.239581
cg06600821	0.000185522	0.00939846	0.98429
cg06600851	0.00600749	0.00437081	0.172372
cg06600869	0.00694433	0.00857338	0.419871
cg06600911	0.00298531	0.00439795	0.498835
cg06600936	0.025034	0.0146668	0.0909541
cg06600967	-0.0109208	0.00712754	0.128632
cg06601037	-0.00212336	0.00392719	0.589929
cg06601071	0.00953641	0.0178695	0.594754
cg06601081	0.000210955	0.0089253	0.98119
cg06601098	-0.010735	0.0180373	0.553084
cg06601130	0.0029152	0.00920483	0.752129
cg06601131	-0.00105033	0.0198668	0.957942
cg06601141	-0.00233308	0.00424398	0.583723
cg06601203	0.0134513	0.0123864	0.280099
cg06601266	0.00382995	0.0118153	0.7465
cg06601347	0.00116932	0.00467106	0.802844
cg06601450	-0.0118072	0.0171846	0.493622
cg06601452	-0.0024237	0.00578548	0.676167
cg06601473	-0.00230667	0.00442037	0.602945
cg06601475	0.00033123	0.00150957	0.826771
cg06601494	0.00594403	0.00421748	0.161825
cg06601579	-0.00053191	0.00803182	0.947331
cg06601581	0.00432783	0.0152926	0.777761
cg06601633	-0.00230444	0.0019883	0.249218
cg06601666	-0.00366015	0.00494587	0.461009
cg06601677	0.0211323	0.0253162	0.405857
cg06601685	-0.00120485	0.00170515	0.481462
cg06601766	-0.000212233	0.00142778	0.882133
cg06601774	0.0203866	0.0181995	0.265324
cg06601836	0.00831135	0.0147581	0.57458
cg06601874	0.00180655	0.0055279	0.744498
cg06601891	-0.0232113	0.0165041	0.162706
cg06601952	0.00206315	0.00433868	0.635449
cg06601993	-0.00380419	0.00845208	0.65362
cg06602009	-0.0155988	0.0132454	0.241721
cg06602037	0.00149513	0.00365657	0.683497
cg06602054	0.000606968	0.00982938	0.950885
cg06602086	-0.0257505	0.014504	0.0788738
cg06602155	-0.00239859	0.0110936	0.829261
cg06602200	-0.00747178	0.00722774	0.30374
cg06602208	0.00508657	0.00678834	0.455429
cg06602250	-0.00816407	0.00698748	0.24543
cg06602267	0.000480196	0.00373597	0.897985
cg06602280	0.0168729	0.0079616	0.0365425
cg06602333	8.85068e-05	0.00270106	0.973925
cg06602452	0.00456358	0.00752534	0.545604
cg06602454	0.00401841	0.00655416	0.541196
cg06602478	-0.00148832	0.00426939	0.728121
cg06602484	0.0192637	0.0266942	0.472197
cg06602498	0.000888923	0.00136036	0.514969
cg06602542	0.00560236	0.00382162	0.145795
cg06602545	0.000138268	0.00937546	0.988263
cg06602546	0.0101121	0.0095911	0.294277
cg06602596	0.00447257	0.00517118	0.389162
cg06602601	-0.000144035	0.00146019	0.921621
cg06602723	0.0320091	0.0115808	0.00679911
cg06602821	-0.00175152	0.00372418	0.639157
cg06602847	-0.000248343	0.00585711	0.966264
cg06602857	-0.00565571	0.00228451	0.0149789
cg06602871	-0.00386246	0.00951845	0.685766
cg06602889	-0.00465027	0.0134572	0.7304
cg06602907	0.00550742	0.00551597	0.320471
cg06602991	0.0219264	0.0119522	0.0695521
cg06603074	0.0096342	0.0123975	0.438928
cg06603096	0.00120817	0.00659279	0.854968
cg06603113	-0.00873659	0.00265673	0.0013911
cg06603201	-0.00607963	0.0112793	0.591081
cg06603239	0.00489138	0.00789005	0.536706
cg06603325	-0.00468616	0.0165829	0.778075
cg06603374	-0.012466	0.0128339	0.333725
cg06603377	-0.00182197	0.00631292	0.773477
cg06603466	-0.00194102	0.00369958	0.600981
cg06603489	-0.0335847	0.018982	0.0798941
cg06603561	-0.00863556	0.0124233	0.488599
cg06603640	-0.000519572	0.00532387	0.922451
cg06603649	0.00495827	0.00566641	0.383655
cg06603680	0.00830233	0.0197188	0.674632
cg06603761	-0.0165681	0.0115478	0.154482
cg06603775	-0.0180145	0.0225776	0.426823
cg06603822	6.69876e-05	0.00712861	0.992521
cg06603828	-0.000547006	0.00250735	0.827748
cg06603834	0.00240536	0.00368878	0.515849
cg06603851	-0.007905	0.0107016	0.461833
cg06603855	0.00209727	0.00374708	0.57693
cg06603923	-0.00156663	0.0102077	0.878332
cg06603936	-0.000497394	0.0137689	0.971255
cg06603943	-0.0107459	0.00746576	0.153173
cg06603997	8.12073e-05	0.00410993	0.984275
cg06604030	-0.00341142	0.00636532	0.593191
cg06604058	-0.00317159	0.00611619	0.605216
cg06604102	0.00191739	0.0023726	0.420929
cg06604103	0.00306078	0.0111232	0.783752
cg06604146	-0.00108633	0.00213768	0.612445
cg06604196	0.00837656	0.0165083	0.61298
cg06604199	0.00451189	0.0109796	0.681999
cg06604206	-0.00953005	0.00779211	0.22419
cg06604227	0.00162466	0.00650042	0.803153
cg06604249	0.0225639	0.0259144	0.386
cg06604283	0.00209623	0.00250778	0.405209
cg06604289	-0.00884527	0.0198389	0.656666
cg06604467	-0.0162919	0.0145822	0.266568
cg06604497	0.00136005	0.00377462	0.719372
cg06604568	-0.00257713	0.00624328	0.680648
cg06604575	0.00461733	0.00590901	0.436411
cg06604589	-0.00222752	0.0152218	0.883949
cg06604625	-0.0027723	0.00228074	0.227027
cg06604670	-0.00152315	0.0014911	0.309486
cg06604690	-0.00415951	0.00148706	0.00618476
cg06604699	0.0201787	0.0209472	0.337715
cg06604811	0.00132777	0.00242498	0.585229
cg06604823	0.00290449	0.0082381	0.725154
cg06604882	0.0192971	0.012868	0.136862
cg06604925	-0.00388707	0.00789173	0.623411
cg06604968	0.0181532	0.0260464	0.487448
cg06605044	0.0010044	0.00496257	0.840019
cg06605053	-0.0117365	0.00866967	0.178872
cg06605063	0.00104889	0.00482919	0.828497
cg06605120	-0.00268929	0.00776947	0.729968
cg06605134	-0.00327927	0.00436444	0.4542
cg06605158	-0.00589808	0.00648355	0.365169
cg06605163	-0.0105132	0.00831594	0.20909
cg06605187	0.00300423	0.00996152	0.763596
cg06605206	0.00661083	0.00679058	0.332639
cg06605212	0.00731965	0.00592336	0.219456
cg06605299	0.000282219	0.00111741	0.801123
cg06605331	0.00174976	0.00463526	0.70661
cg06605399	-0.00600511	0.00621986	0.336636
cg06605454	0.0332105	0.0151343	0.0305221
cg06605459	-0.0022289	0.00961005	0.817063
cg06605460	-0.00375224	0.00555664	0.501062
cg06605515	0.000895689	0.0121285	0.941277
cg06605558	0.00867543	0.0088834	0.33113
cg06605647	-0.00345293	0.00468954	0.463269
cg06605685	-0.00243409	0.00749358	0.745993
cg06605704	0.000777246	0.0197175	0.968635
cg06605739	-0.000164306	0.00431098	0.969673
cg06605797	0.000871754	0.00387636	0.822524
cg06605803	-0.00184871	0.00255813	0.471562
cg06605897	0.00751801	0.00677972	0.270134
cg06605933	-0.00148902	0.00642046	0.817076
cg06605958	0.00113599	0.00674056	0.866506
cg06605984	0.0180528	0.0227243	0.428828
cg06606003	-0.00123359	0.00205676	0.550015
cg06606063	-0.00304832	0.00561022	0.588097
cg06606072	0.00136937	0.00361471	0.705616
cg06606091	-0.00665532	0.00672413	0.324677
cg06606111	0.00549567	0.00930902	0.556282
cg06606122	0.000420914	0.00160749	0.793979
cg06606125	-0.00281453	0.00816822	0.731141
cg06606142	0.0170366	0.0159822	0.289005
cg06606199	-0.001367	0.0079461	0.863759
cg06606204	0.00341809	0.00728689	0.640038
cg06606207	0.000332112	0.00830278	0.968173
cg06606213	-0.00857949	0.00827642	0.302414
cg06606220	0.015433	0.0148446	0.301016
cg06606267	-0.0140147	0.0188196	0.458206
cg06606296	0.00452532	0.00446383	0.313136
cg06606318	-0.00239567	0.00447815	0.593859
cg06606386	-0.0127716	0.0168836	0.451158
cg06606440	0.00992281	0.0173129	0.567833
cg06606470	-0.0128814	0.013885	0.355787
cg06606475	-0.0130577	0.0075245	0.0857572
cg06606511	0.00247268	0.00537136	0.646268
cg06606518	-0.000946239	0.0033371	0.77734
cg06606525	-0.00327968	0.00796639	0.681448
cg06606539	-0.0136372	0.0181657	0.454587
cg06606548	0.00122115	0.00424987	0.774448
cg06606563	-0.0145045	0.0183382	0.430849
cg06606575	0.0147213	0.0159898	0.359439
cg06606725	0.0010768	0.00134684	0.425892
cg06606773	-0.00710097	0.00935084	0.449403
cg06606949	0.0165054	0.0270426	0.543015
cg06606972	-0.00250797	0.00679746	0.71294
cg06607062	-0.000642958	0.0059734	0.914499
cg06607089	-0.00112992	0.00826129	0.891485
cg06607140	-0.00690366	0.00461762	0.138045
cg06607147	0.000667075	0.00947221	0.943996
cg06607151	-0.000454591	0.00728282	0.950353
cg06607214	-0.0124783	0.00830434	0.136088
cg06607226	-0.0210069	0.0167857	0.213682
cg06607256	8.42814e-05	0.00946099	0.99291
cg06607266	0.0217153	0.0231161	0.349788
cg06607307	0.00498206	0.0095091	0.601489
cg06607384	0.00942521	0.0110439	0.39546
cg06607491	-0.00434864	0.010735	0.686275
cg06607511	0.00615642	0.0131452	0.640561
cg06607586	0.00753107	0.00390916	0.0568789
cg06607594	0.00743563	0.00703609	0.293157
cg06607620	0.00487623	0.0103747	0.639371
cg06607629	-0.000503483	0.0058944	0.932101
cg06607679	0.0150873	0.0097926	0.126552
cg06607696	-0.000142596	0.00130826	0.913424
cg06607718	0.000831634	0.00700144	0.905688
cg06607719	-0.000139303	0.00244157	0.954615
cg06607738	0.00478252	0.00507497	0.348272
cg06607764	0.00649508	0.0147865	0.661423
cg06607784	-0.00238974	0.00739586	0.747281
cg06607820	-0.00101511	0.00912524	0.911647
cg06607866	-0.00325806	0.00238346	0.174707
cg06607889	0.00131035	0.00662435	0.843597
cg06607919	0.00821456	0.00858282	0.340828
cg06607997	0.00212237	0.00919585	0.817944
cg06608065	-0.0105237	0.00956931	0.274087
cg06608074	-0.00484913	0.0144998	0.738757
cg06608098	-0.0113539	0.0125824	0.36903
cg06608112	-0.00310111	0.00520886	0.552953
cg06608119	0.00282168	0.0084925	0.740392
cg06608166	0.0148768	0.00815148	0.0709794
cg06608174	0.0143652	0.0128084	0.264741
cg06608224	0.000703621	0.00614707	0.909099
cg06608359	0.00781537	0.0111434	0.484716
cg06608374	0.00164871	0.00649161	0.800036
cg06608378	0.00246578	0.00820393	0.764373
cg06608399	-0.00507603	0.0176112	0.773769
cg06608414	0.000591857	0.00387635	0.878955
cg06608546	-0.000520572	0.010767	0.961535
cg06608599	0.000235255	0.0014543	0.871817
cg06608613	-0.00169156	0.00910229	0.852947
cg06608713	-0.00252795	0.00585194	0.666682
cg06608867	0.0155601	0.0112425	0.169427
cg06608868	0.00711893	0.0107543	0.50952
cg06608945	-0.000684645	0.00324396	0.833276
cg06608966	0.00286271	0.0107599	0.790745
cg06609004	0.0178774	0.0164259	0.279049
cg06609049	-0.0153919	0.00899812	0.0902621
cg06609065	-0.0022813	0.004722	0.630066
cg06609094	-0.000731191	0.00428322	0.864796
cg06609098	0.0247287	0.0158305	0.121425
cg06609113	0.00240287	0.00375962	0.524203
cg06609182	0.00756766	0.0042068	0.0750491
cg06609193	-0.027988	0.0252071	0.269523
cg06609197	-0.00715272	0.00651847	0.275146
cg06609220	-0.00381464	0.00785034	0.628087
cg06609250	0.000987854	0.00106936	0.357823
cg06609282	-0.0527468	0.0238981	0.0295895
cg06609295	0.00319339	0.00263119	0.227734
cg06609310	5.23709e-05	0.00204024	0.979572
cg06609369	-4.02485e-05	0.00214829	0.98509
cg06609427	-0.000619937	0.00150746	0.681771
cg06609430	-0.00132003	0.00652309	0.840044
cg06609439	-0.00198332	0.00432957	0.647885
cg06609463	0.00239095	0.00433576	0.582557
cg06609474	0.00523724	0.00996383	0.600313
cg06609475	0.00230273	0.00205013	0.264037
cg06609493	0.00242262	0.0064787	0.709244
cg06609496	-0.00370754	0.00655962	0.5732
cg06609498	-0.000140924	0.00919604	0.987804
cg06609583	0.00228592	0.00325975	0.484773
cg06609646	-0.00137904	0.0125615	0.912801
cg06609797	0.000369762	0.00582637	0.949524
cg06609843	-0.00116297	0.00519791	0.823417
cg06609852	-0.00836332	0.00916821	0.363853
cg06609866	0.00328958	0.00633641	0.604799
cg06609882	-0.000198534	0.00167086	0.905655
cg06609997	0.000760227	0.00162511	0.640945
cg06610036	0.0136931	0.0141349	0.335012
cg06610094	-0.00147634	0.00408873	0.718804
cg06610098	0.00013732	0.00149018	0.926763
cg06610119	-0.00381295	0.00366355	0.300487
cg06610172	-0.0192419	0.0136433	0.161536
cg06610223	0.0240943	0.00992438	0.016979
cg06610254	0.00242086	0.00365205	0.508934
cg06610259	0.000903202	0.00989655	0.927465
cg06610263	-0.00392876	0.00435719	0.369396
cg06610322	-0.00195289	0.00736762	0.791506
cg06610329	0.0123131	0.00512288	0.018079
cg06610361	-0.00265162	0.00859412	0.758314
cg06610362	0.0190058	0.0108646	0.083302
cg06610368	-0.00261531	0.00363742	0.473817
cg06610376	-0.0238591	0.0121469	0.0522822
cg06610383	0.00692363	0.0142565	0.628279
cg06610395	0.0020447	0.0118873	0.863779
cg06610422	0.000847292	0.0116262	0.942049
cg06610441	-0.0047941	0.00775668	0.537941
cg06610464	-0.00330792	0.00689585	0.63249
cg06610548	0.0140163	0.0139404	0.317107
cg06610559	-0.00229731	0.00149188	0.126747
cg06610571	0.00442861	0.00399373	0.270137
cg06610589	-0.0059057	0.0175048	0.736541
cg06610610	-0.000361164	0.0095327	0.969853
cg06610614	-0.00072327	0.00375143	0.847508
cg06610641	0.00098894	0.00361136	0.784771
cg06610675	-0.00232923	0.00311058	0.45573
cg06610705	0.0154339	0.0173433	0.37565
cg06610777	0.00646589	0.00591911	0.277292
cg06610783	0.00230339	0.00158384	0.148992
cg06610795	0.00940245	0.0105495	0.374924
cg06610809	-0.0032574	0.00518782	0.531505
cg06610818	-0.00494925	0.00772705	0.523306
cg06610876	0.00528158	0.00344915	0.12886
cg06610929	0.00277234	0.0039365	0.482905
cg06610944	0.00764343	0.0112119	0.49699
cg06610964	0.00658887	0.00442119	0.139294
cg06610978	0.00213848	0.00782292	0.785139
cg06610988	0.00426517	0.0171684	0.80431
cg06610993	-0.001938	0.00458236	0.673258
cg06611075	0.000405501	0.00187735	0.82943
cg06611076	-0.00254557	0.00233131	0.277499
cg06611109	-0.00818958	0.017269	0.636366
cg06611143	0.0137314	0.0131902	0.300369
cg06611212	0.00152725	0.00567149	0.788265
cg06611277	0.000444468	0.00281665	0.874932
cg06611310	-0.000630807	0.00140143	0.653601
cg06611316	0.00698368	0.00451774	0.125303
cg06611322	-0.00107385	0.0159191	0.946353
cg06611358	-0.00394455	0.00243608	0.10855
cg06611421	-0.00325673	0.00696353	0.641028
cg06611444	-0.0107705	0.00639798	0.0954126
cg06611455	0.00410823	0.00975994	0.674711
cg06611487	-0.0620741	0.0403331	0.126954
cg06611517	0.00284599	0.00404857	0.483713
cg06611524	0.000622818	0.00443523	0.888606
cg06611532	0.0155844	0.0218786	0.477929
cg06611541	-0.00287913	0.0115369	0.803441
cg06611596	0.00526241	0.00663098	0.429302
cg06611606	-9.12412e-05	0.00240261	0.969783
cg06611684	-0.00329822	0.0057734	0.569093
cg06611720	-0.0125511	0.0166876	0.453744
cg06611727	-0.00206168	0.00129913	0.115676
cg06611744	-0.000596991	0.00242659	0.80617
cg06611753	-0.000998286	0.00694925	0.886063
cg06611768	-0.020201	0.0132413	0.130265
cg06611788	0.00758499	0.00926911	0.415127
cg06611805	0.0031555	0.0130948	0.810069
cg06611810	-0.000249805	0.00160949	0.876971
cg06611812	-0.000282252	0.00150943	0.852045
cg06611850	-0.00428427	0.00612156	0.485636
cg06611874	-0.00171025	0.0016254	0.295243
cg06611912	-0.00835231	0.00571912	0.14731
cg06611915	-0.00101315	0.00825829	0.902605
cg06611922	0.00696559	0.00708043	0.327597
cg06611931	0.0105252	0.0103557	0.31191
cg06611959	-0.000623559	0.00401075	0.876763
cg06612016	-0.00500731	0.00860199	0.561803
cg06612023	-1.12171e-06	0.0035712	0.99975
cg06612034	-0.041548	0.0217773	0.0592784
cg06612055	0.00655	0.0065028	0.316242
cg06612075	0.0188108	0.00648183	0.00456011
cg06612088	0.00292681	0.0037536	0.437388
cg06612110	0.0164971	0.0141715	0.247152
cg06612119	0.00293621	0.0118384	0.804625
cg06612122	0.00146862	0.0037566	0.696671
cg06612142	0.0091495	0.0151836	0.548145
cg06612196	-0.0312163	0.021436	0.148455
cg06612215	0.0092541	0.00712107	0.196747
cg06612259	0.000370294	0.00261927	0.88786
cg06612355	0.0244724	0.0245551	0.321347
cg06612432	-0.0112436	0.0168348	0.505749
cg06612450	0.0107242	0.00492018	0.0316318
cg06612452	-0.000826838	0.00153513	0.591353
cg06612459	0.00705464	0.00529708	0.185954
cg06612480	0.00256603	0.00520932	0.623387
cg06612491	0.00451063	0.00666459	0.500092
cg06612594	0.0196616	0.0222926	0.379904
cg06612660	0.00523751	0.00916702	0.569049
cg06612671	-0.0272983	0.0166496	0.104235
cg06612703	0.00503317	0.00403343	0.214995
cg06612736	0.012765	0.0258208	0.622131
cg06612747	0.00166217	0.00478056	0.728801
cg06612791	-0.00290168	0.00306796	0.34653
cg06612871	0.000148346	0.00149527	0.92117
cg06612872	0.00201793	0.00363469	0.580007
cg06612890	0.00742503	0.00526076	0.161231
cg06612891	-0.00213299	0.00901847	0.813518
cg06612945	-0.00254128	0.0219019	0.907862
cg06612950	0.00395178	0.00945936	0.677015
cg06613034	0.0261266	0.0146513	0.0775822
cg06613047	-0.0114367	0.0119875	0.342358
cg06613095	0.00210655	0.00349545	0.548103
cg06613111	-0.00157545	0.00515872	0.760701
cg06613198	0.0172602	0.0123868	0.166579
cg06613203	0.000981152	0.00156858	0.533065
cg06613222	-0.00538826	0.00851725	0.52842
cg06613253	0.000381477	0.00397832	0.923801
cg06613263	0.014714	0.0182828	0.422845
cg06613285	0.0104864	0.0159198	0.511603
cg06613286	-0.00686577	0.0106539	0.520766
cg06613296	-0.000748333	0.00126225	0.554615
cg06613350	-0.0153427	0.0134473	0.256615
cg06613392	0.00150574	0.0030831	0.626346
cg06613452	-0.00637201	0.0170102	0.708752
cg06613480	-0.00064081	0.00279291	0.818994
cg06613547	-0.00127493	0.00492967	0.796457
cg06613586	-0.00971303	0.00758669	0.203411
cg06613634	0.0101436	0.0108366	0.351502
cg06613662	-0.0183226	0.0177637	0.304813
cg06613666	0.00174928	0.00227674	0.444104
cg06613738	0.00292086	0.0107856	0.787094
cg06613755	0.00373262	0.00161905	0.0232078
cg06613763	-0.015117	0.0136972	0.27239
cg06613765	-0.021914	0.0166606	0.191411
cg06613775	-0.00444431	0.00603895	0.463489
cg06613783	-0.0019938	0.00410797	0.628491
cg06613817	-0.00277841	0.00582324	0.634315
cg06613840	-0.00104752	0.0038231	0.784652
cg06613953	-0.0113743	0.00513737	0.0290975
cg06614044	0.0237789	0.0212344	0.26547
cg06614110	0.00527713	0.00877027	0.548731
cg06614142	-3.50926e-05	0.00131742	0.978802
cg06614194	-0.0121881	0.0123188	0.324863
cg06614199	0.0156185	0.0121893	0.203043
cg06614206	0.00313938	0.00295966	0.291372
cg06614221	0.0286773	0.0155574	0.0682431
cg06614284	0.0105845	0.00800282	0.188988
cg06614295	0.00551201	0.00597906	0.358807
cg06614301	0.010145	0.0197064	0.607823
cg06614337	0.00924633	0.00478547	0.0561688
cg06614395	0.00831282	0.00484854	0.0895346
cg06614423	0.000166633	0.0014668	0.90978
cg06614436	-0.00316263	0.00237726	0.186423
cg06614472	0.00976616	0.00631036	0.124868
cg06614508	0.00537249	0.00995664	0.59068
cg06614534	0.00913802	0.00706971	0.199142
cg06614563	-0.00131884	0.00133295	0.324849
cg06614609	-0.00219905	0.00451539	0.627316
cg06614633	0.0214016	0.0143332	0.138546
cg06614640	0.00347201	0.00786423	0.659809
cg06614697	0.000284497	0.00723811	0.968725
cg06614754	0.00546464	0.0216601	0.801334
cg06614949	-0.00361408	0.00558056	0.518716
cg06614951	-0.00129145	0.00205422	0.53099
cg06614969	-0.00356276	0.0067077	0.596497
cg06615010	-0.0199939	0.014598	0.173869
cg06615040	0.00308607	0.00222739	0.16898
cg06615097	0.000171489	0.00123015	0.889411
cg06615123	-0.00712194	0.00904998	0.433168
cg06615152	-0.00783857	0.00896516	0.38403
cg06615154	0.000671669	0.00966175	0.944716
cg06615189	-7.59644e-05	0.00222426	0.972824
cg06615203	0.00319998	0.0105199	0.761621
cg06615209	0.0133413	0.0104783	0.205891
cg06615304	-0.0060474	0.00577982	0.297946
cg06615316	0.00708305	0.0117803	0.549024
cg06615335	-0.00125325	0.00263945	0.635954
cg06615355	0.00299006	0.00759747	0.694744
cg06615378	-0.00256481	0.00353288	0.469545
cg06615444	-0.00117783	0.00544622	0.829221
cg06615445	-0.0161114	0.0106597	0.133832
cg06615464	-0.00459248	0.00477744	0.338728
cg06615479	0.00911364	0.0371921	0.806926
cg06615502	-0.00150805	0.00431986	0.72775
cg06615521	-0.00109021	0.00511314	0.831592
cg06615524	-0.0137713	0.00742174	0.0664656
cg06615609	-0.0110047	0.00693611	0.115766
cg06615610	-0.00121793	0.00140318	0.387484
cg06615659	-0.000682493	0.00224149	0.761394
cg06615667	0.00108614	0.00200706	0.589602
cg06615676	0.00149206	0.00543387	0.784201
cg06615678	-0.00280364	0.00429911	0.515804
cg06615699	-0.00282111	0.0133755	0.833381
cg06615743	0.00749485	0.00443434	0.0941074
cg06615754	0.00900657	0.0123551	0.467721
cg06615830	-0.00100722	0.00637513	0.874781
cg06615840	-0.00126409	0.0101014	0.900663
cg06615843	0.0100173	0.0115774	0.388975
cg06615861	-0.000984587	0.00126063	0.436631
cg06615892	-0.00507768	0.00640007	0.429435
cg06615912	-0.00578257	0.00307623	0.0630519
cg06615940	-0.00238066	0.00562695	0.673144
cg06615999	0.000151832	0.00167653	0.928021
cg06616014	-0.00312989	0.00386557	0.420045
cg06616051	0.00101366	0.0101594	0.920722
cg06616055	0.0110858	0.0110082	0.316346
cg06616057	0.00168064	0.0074651	0.822335
cg06616077	-0.00110172	0.00169385	0.51691
cg06616081	0.0143226	0.016452	0.386073
cg06616147	0.0010324	0.00239716	0.66763
cg06616198	-0.00501571	0.00628834	0.42698
cg06616202	0.000532804	0.00880582	0.951874
cg06616221	-0.00467975	0.00671178	0.487267
cg06616230	0.0016571	0.00439059	0.706661
cg06616338	-0.00370433	0.00144404	0.0117946
cg06616379	-0.00415554	0.00838631	0.621324
cg06616408	-0.0105948	0.0181783	0.561324
cg06616476	-0.0027531	0.00255648	0.28411
cg06616506	0.00553202	0.00536053	0.304565
cg06616511	-0.0154289	0.0591022	0.794588
cg06616512	-0.0153018	0.0125661	0.226203
cg06616545	-0.00310856	0.0078801	0.694065
cg06616546	0.0154903	0.0131515	0.24166
cg06616600	-0.0037607	0.0105893	0.723231
cg06616661	-0.0148884	0.0170394	0.384339
cg06616674	-0.00111463	0.00200818	0.580102
cg06616678	4.69021e-05	0.00177262	0.978944
cg06616683	-0.0089154	0.0110146	0.420197
cg06616684	0.00670298	0.0164112	0.683825
cg06616710	-0.0248459	0.0152292	0.105937
cg06616729	0.00086029	0.00266445	0.747463
cg06616740	-0.00826455	0.00773073	0.28762
cg06616741	-0.016591	0.00843177	0.0518757
cg06616755	0.0225216	0.0136798	0.102834
cg06616765	-0.000394488	0.0029343	0.893325
cg06616806	0.000533616	0.00125589	0.671831
cg06616863	-0.0120403	0.0151274	0.427963
cg06616879	-0.00326687	0.00402534	0.418963
cg06616903	-0.0234712	0.019082	0.221576
cg06616905	-0.00480166	0.0142927	0.737611
cg06616976	0.00505215	0.00846365	0.551908
cg06617062	0.0119653	0.0139286	0.39237
cg06617083	-0.000159278	0.0118318	0.989286
cg06617093	-0.00731327	0.00570717	0.20301
cg06617101	-0.00447052	0.00641962	0.487804
cg06617117	-0.0104387	0.00834128	0.21369
cg06617136	-0.00118214	0.00161415	0.465662
cg06617202	0.0163209	0.0115693	0.161433
cg06617215	0.0123891	0.00422437	0.00416543
cg06617217	0.032798	0.0248417	0.189757
cg06617335	0.00626405	0.0145805	0.668397
cg06617341	-0.0079969	0.00471609	0.0930609
cg06617348	-0.0168236	0.0135006	0.215625
cg06617406	0.00784883	0.0114357	0.494085
cg06617414	-0.000661994	0.00145206	0.64945
cg06617418	0.00923371	0.0135331	0.496622
cg06617449	0.0131679	0.011838	0.268658
cg06617455	0.00475053	0.00343534	0.169794
cg06617456	-0.00114398	0.00303747	0.707253
cg06617471	-0.000142324	0.00125831	0.910172
cg06617490	0.00109155	0.0139394	0.937741
cg06617501	-0.00390574	0.00550287	0.479502
cg06617528	-0.00672052	0.0054857	0.223416
cg06617629	-0.00539963	0.00355421	0.131863
cg06617642	0.00141809	0.00883008	0.872735
cg06617676	-0.00726819	0.0138558	0.60105
cg06617692	0.0260621	0.0257466	0.313859
cg06617741	0.00377154	0.0117511	0.748916
cg06617769	-0.00202301	0.00171173	0.240067
cg06617834	-0.0054456	0.00886561	0.540452
cg06617876	0.00994951	0.0082624	0.231358
cg06617879	0.00333911	0.00341858	0.331048
cg06617886	0.00645592	0.00439441	0.144939
cg06617888	0.00257949	0.00735658	0.726598
cg06617936	0.000743969	0.00608014	0.902859
cg06617961	0.0051787	0.0133381	0.698646
cg06617975	0.0122009	0.0114568	0.289465
cg06618047	-0.0193199	0.0151309	0.204612
cg06618082	-0.00619946	0.0118169	0.601006
cg06618097	0.0127257	0.0121864	0.298884
cg06618105	0.00120058	0.0102577	0.907062
cg06618109	-0.00298757	0.00767268	0.697825
cg06618114	0.00751734	0.0160806	0.641174
cg06618123	0.000175247	0.00198524	0.929835
cg06618138	-0.00129539	0.0068156	0.849645
cg06618163	-0.000297689	0.00676015	0.964964
cg06618254	0.000694312	0.00143799	0.630269
cg06618277	-0.0271889	0.0144954	0.0636144
cg06618298	0.0158497	0.0186416	0.397225
cg06618322	-0.00167348	0.00601385	0.781379
cg06618356	-0.00167957	0.011108	0.880119
cg06618371	0.00113924	0.00871175	0.896219
cg06618377	0.0117066	0.00639929	0.0703252
cg06618418	-0.000516126	0.00379071	0.891972
cg06618450	0.00855882	0.00806609	0.291207
cg06618474	-0.00479508	0.0106832	0.654514
cg06618490	0.0010251	0.00962475	0.915394
cg06618497	-0.00852263	0.00951476	0.37255
cg06618512	-0.00935832	0.0110927	0.400882
cg06618524	0.00193763	0.00415413	0.641919
cg06618610	-0.00034096	0.00144058	0.813387
cg06618660	-8.54495e-05	0.00568007	0.988027
cg06618666	0.000749507	0.0136389	0.956285
cg06618686	-0.0190479	0.0155389	0.223145
cg06618713	-0.00370181	0.00385156	0.33881
cg06618740	-0.00662183	0.0115946	0.569203
cg06618764	0.0109087	0.00850043	0.202348
cg06618864	-0.00549813	0.00857611	0.522925
cg06618866	-0.00559845	0.00401083	0.165856
cg06618927	0.00117794	0.00626032	0.851132
cg06618935	0.00707102	0.0160764	0.661003
cg06618957	0.00500811	0.00757592	0.510096
cg06618958	0.0189801	0.00946561	0.0476474
cg06618968	-0.000985464	0.00401584	0.806654
cg06619035	-0.00746705	0.0119875	0.534766
cg06619040	0.00322591	0.00529958	0.544097
cg06619047	0.00243323	0.00538021	0.652065
cg06619059	0.000779314	0.00149779	0.603998
cg06619076	0.00037666	0.0019956	0.850675
cg06619150	0.0255911	0.0287376	0.37533
cg06619155	0.007106	0.0116672	0.543868
cg06619156	0.00698646	0.00643311	0.280083
cg06619171	-0.00246464	0.00599573	0.681904
cg06619247	0.000326006	0.00159442	0.838404
cg06619254	-0.0198942	0.0225851	0.38051
cg06619282	-0.0206385	0.00939444	0.0303379
cg06619299	-0.0061591	0.00519849	0.238911
cg06619301	-0.0201591	0.0159593	0.209471
cg06619346	0.0071583	0.0155949	0.647219
cg06619360	-0.00966376	0.00745841	0.198066
cg06619428	0.00513231	0.0111487	0.646264
cg06619462	0.00988487	0.0169102	0.560165
cg06619494	-0.0029348	0.00677663	0.665891
cg06619521	0.00152074	0.0111201	0.891499
cg06619558	0.00290958	0.00467844	0.535415
cg06619566	-0.00126481	0.00522673	0.809284
cg06619621	-0.00632609	0.0132542	0.634198
cg06619693	-0.00478346	0.0134293	0.722444
cg06619706	-0.00027289	0.00329462	0.934153
cg06619729	-0.00817533	0.00471648	0.0861155
cg06619766	-0.00196103	0.0031578	0.536005
cg06619807	0.00175627	0.00574814	0.760592
cg06619846	0.00767913	0.0135251	0.571464
cg06619906	0.00454732	0.00527729	0.390927
cg06619938	-0.000969095	0.00284749	0.73432
cg06619939	-0.00214036	0.0112057	0.848908
cg06619959	-0.0075192	0.00800626	0.349909
cg06620016	-5.9775e-06	0.00650035	0.999268
cg06620034	-0.0156421	0.010653	0.145151
cg06620088	0.00629146	0.00671703	0.351198
cg06620092	-0.0108458	0.0119909	0.367903
cg06620117	0.0109169	0.0206439	0.598103
cg06620152	-0.00283063	0.00220742	0.202692
cg06620193	0.0137371	0.0199614	0.492932
cg06620200	0.00377293	0.0108001	0.727568
cg06620210	-0.00160189	0.00187787	0.395678
cg06620251	0.00833843	0.0217489	0.70224
cg06620254	-0.000300396	0.00338199	0.929401
cg06620266	-0.000856676	0.00118161	0.470141
cg06620269	0.00029313	0.00273243	0.914783
cg06620299	-0.0181675	0.0068381	0.00918334
cg06620390	0.00487111	0.00893338	0.586782
cg06620396	0.00945392	0.0127681	0.460773
cg06620397	-0.000981728	0.00271358	0.718278
cg06620480	0.0046539	0.00766749	0.54525
cg06620487	-0.00737699	0.00954252	0.441307
cg06620528	0.00508218	0.00573097	0.377319
cg06620529	0.0104618	0.0245619	0.671071
cg06620541	-0.00750627	0.00514727	0.147891
cg06620569	0.00335186	0.00648355	0.606312
cg06620605	0.000908911	0.00425094	0.831127
cg06620649	0.00284578	0.0111024	0.798229
cg06620654	-0.000476701	0.000905034	0.599554
cg06620665	-0.00477097	0.00642743	0.459656
cg06620706	0.00130031	0.00422071	0.758664
cg06620723	-0.0125337	0.0147486	0.397454
cg06620731	-0.00299949	0.00156212	0.0576895
cg06620762	0.00109756	0.00215118	0.611028
cg06620781	0.0174121	0.00915725	0.0601209
cg06620837	-0.00263866	0.0019552	0.180206
cg06620911	0.00370379	0.00264689	0.164818
cg06620923	0.0129661	0.0057882	0.027298
cg06620926	-0.0346431	0.0236238	0.145664
cg06620947	0.00840859	0.0162917	0.606906
cg06620993	-0.00578848	0.0102646	0.574065
cg06621060	-0.00649127	0.00689725	0.348902
cg06621080	0.00914646	0.0146546	0.53396
cg06621094	-0.000498899	0.0012893	0.699613
cg06621100	0.0116147	0.0062429	0.0657581
cg06621126	-0.00576708	0.00281691	0.0432505
cg06621132	-0.00985517	0.02	0.623264
cg06621169	-0.00913082	0.00661005	0.170248
cg06621201	-0.0105659	0.0109798	0.338218
cg06621211	0.00660648	0.0047964	0.171469
cg06621241	-0.00246452	0.00489435	0.61569
cg06621249	0.0192811	0.00947593	0.0445231
cg06621262	0.00233848	0.0114879	0.839111
cg06621309	-0.0156564	0.0148337	0.293759
cg06621358	0.00176154	0.00567364	0.756844
cg06621361	-0.00123144	0.00182041	0.500308
cg06621373	-0.00526038	0.00347243	0.132953
cg06621425	0.0018406	0.00992436	0.853242
cg06621431	0.00449461	0.00674841	0.506928
cg06621452	0.00431969	0.0171281	0.801405
cg06621480	0.00763606	0.0129564	0.556945
cg06621570	0.00333503	0.0105671	0.752961
cg06621597	-0.00530001	0.0124773	0.671915
cg06621606	-0.00906157	0.0126285	0.474709
cg06621620	0.00511395	0.00396358	0.199945
cg06621622	0.00432523	0.0108052	0.689796
cg06621638	0.00620482	0.0048628	0.204919
cg06621659	-0.000138164	0.00175963	0.937572
cg06621682	0.000919187	0.00525921	0.861609
cg06621686	-0.000710639	0.00557401	0.898807
cg06621691	0.0163543	0.0141968	0.252078
cg06621744	-0.00971014	0.00481238	0.0462971
cg06621757	0.00134433	0.00132484	0.312691
cg06621763	0.00628856	0.0164651	0.703322
cg06621784	-0.000776348	0.00118665	0.514461
cg06621799	-0.0123293	0.0193114	0.524641
cg06621843	-0.00819944	0.00881505	0.354527
cg06621861	-0.0116146	0.0165808	0.485252
cg06621863	0.000292397	0.00427304	0.945581
cg06621864	0.00103326	0.0104324	0.921302
cg06621881	0.00032719	0.00148775	0.826379
cg06621900	-0.00201437	0.00685325	0.769422
cg06622006	0.00809387	0.0109543	0.461712
cg06622072	-0.00536503	0.00634213	0.399608
cg06622080	0.0121373	0.00554973	0.0310736
cg06622108	0.000550082	0.00443299	0.901495
cg06622126	0.00350404	0.00365355	0.339833
cg06622135	-0.00142661	0.00529186	0.788034
cg06622151	-0.0113051	0.00966303	0.24481
cg06622260	-0.00334243	0.00848309	0.694412
cg06622267	-0.0112717	0.00766902	0.144764
cg06622286	-0.00329252	0.00432814	0.448613
cg06622302	0.0202233	0.0279397	0.470866
cg06622379	0.00093405	0.00253184	0.712966
cg06622404	0.00186998	0.00496898	0.707468
cg06622408	-0.0190666	0.0138893	0.172898
cg06622468	0.00514368	0.00496103	0.302322
cg06622528	-0.00408934	0.00383185	0.288452
cg06622553	0.00114737	0.00143812	0.42686
cg06622562	0.0170771	0.00657484	0.0108117
cg06622573	0.00808905	0.0122098	0.509171
cg06622582	0.00544009	0.0066672	0.416469
cg06622591	-0.000666621	0.00142748	0.641523
cg06622725	1.19786e-05	0.00125845	0.992424
cg06622735	-0.000496566	0.0011993	0.679726
cg06622833	-0.0032023	0.00620308	0.606824
cg06622857	0.00577206	0.0102924	0.576184
cg06622892	0.00362129	0.0075897	0.634308
cg06622953	-0.000299743	0.00191379	0.875858
cg06622994	-0.00515224	0.0092528	0.578888
cg06622996	0.00449313	0.00497576	0.368693
cg06622999	-0.000202838	0.00314181	0.948652
cg06623017	-0.00600382	0.00836139	0.474406
cg06623057	-0.00353682	0.00591196	0.551027
cg06623120	-0.00232773	0.00192264	0.228865
cg06623150	-0.00778204	0.00678662	0.254253
cg06623151	0.00173725	0.00637912	0.785927
cg06623197	0.00891957	0.0144474	0.538385
cg06623218	0.00774909	0.00732801	0.292849
cg06623219	-0.0155238	0.0240948	0.520868
cg06623227	0.00808009	0.0247617	0.744869
cg06623259	0.00764866	0.00923698	0.409615
cg06623268	0.000498384	0.00160503	0.756816
cg06623274	-0.016232	0.022388	0.470126
cg06623295	0.0122855	0.0123192	0.321043
cg06623333	-0.0312603	0.0195035	0.112133
cg06623345	-0.0298059	0.0121025	0.0154954
cg06623385	0.000813924	0.00432215	0.851012
cg06623390	0.00478562	0.00555594	0.391104
cg06623468	0.00376503	0.00584083	0.520659
cg06623474	-0.00748217	0.0062053	0.230751
cg06623486	0.00233047	0.0027728	0.402647
cg06623544	0.00355241	0.0117644	0.763308
cg06623560	0.000723784	0.00118562	0.542935
cg06623562	-3.84289e-05	0.00428417	0.992861
cg06623625	0.0205582	0.0231593	0.376838
cg06623630	0.00583013	0.00859098	0.498938
cg06623668	0.0146198	0.0225764	0.518746
cg06623740	0.0185093	0.024423	0.450317
cg06623778	-0.0303962	0.0153849	0.0509419
cg06623827	-0.00151961	0.00861022	0.860267
cg06623892	0.00105702	0.00611958	0.863214
cg06623899	0.0013128	0.00782269	0.867064
cg06623904	-0.000466626	0.0010672	0.662877
cg06623918	-0.00257657	0.00394451	0.515123
cg06623930	-0.00721578	0.0200714	0.719975
cg06623935	-0.00264265	0.00824527	0.749254
cg06623959	-0.0154107	0.00877449	0.0820966
cg06623961	-0.0372651	0.0165133	0.026205
cg06623962	-0.0139089	0.0186065	0.456498
cg06623981	0.00433506	0.00598848	0.470817
cg06624012	0.00633332	0.00880909	0.473847
cg06624020	-0.00119875	0.00580111	0.83671
cg06624032	-0.0175609	0.0204978	0.393648
cg06624036	-0.0121081	0.0133038	0.364946
cg06624043	0.00870704	0.0111163	0.435322
cg06624056	0.00053827	0.00872755	0.950945
cg06624121	0.00277472	0.00863627	0.748664
cg06624143	0.0784073	0.0551311	0.158081
cg06624146	-0.0127078	0.010221	0.216664
cg06624154	0.00806676	0.00705504	0.255601
cg06624156	-0.000879417	0.00329985	0.790401
cg06624212	0.0140541	0.0132047	0.289747
cg06624244	-0.00189382	0.00619843	0.760596
cg06624267	-0.00352324	0.00731842	0.631269
cg06624284	0.00287132	0.00395888	0.469971
cg06624291	0.00133675	0.0045164	0.767861
cg06624299	-0.00452828	0.00721553	0.531714
cg06624310	-0.00113027	0.00501657	0.8222
cg06624337	0.00402673	0.00366291	0.274265
cg06624368	0.00856646	0.00895034	0.34082
cg06624369	-0.00989138	0.0179911	0.583687
cg06624377	0.000583547	0.00467024	0.900814
cg06624418	0.000198699	0.00385618	0.959008
cg06624525	0.00402685	0.0138439	0.771749
cg06624547	0.00185975	0.00454594	0.68334
cg06624562	0.000269348	0.00411872	0.947989
cg06624613	-0.00759937	0.00911307	0.406326
cg06624711	-0.00155189	0.00183815	0.400535
cg06624712	-0.00432075	0.00524956	0.412427
cg06624731	0.00539693	0.00323829	0.0987235
cg06624832	0.00038871	0.00150576	0.796823
cg06624877	-0.0049836	0.0189868	0.793494
cg06624915	0.0157409	0.0119634	0.191264
cg06624940	0.00345153	0.00692985	0.61953
cg06624956	0.00977641	0.00906882	0.283616
cg06624978	0.00332089	0.00462905	0.474799
cg06624991	0.017397	0.0184467	0.347904
cg06625004	-0.0134823	0.00929614	0.150102
cg06625039	0.00176171	0.00135923	0.19792
cg06625062	0.00144891	0.0012795	0.260171
cg06625066	-0.00640286	0.00807025	0.429429
cg06625077	-0.00266988	0.00543626	0.624415
cg06625174	-0.0117506	0.0113112	0.301382
cg06625233	-0.00222201	0.00215778	0.305602
cg06625244	-0.0164607	0.0130663	0.210681
cg06625258	-0.000835665	0.000922966	0.367423
cg06625332	0.00638323	0.00637169	0.318853
cg06625414	-7.09066e-05	0.0017328	0.967441
cg06625486	-0.000217102	0.0109162	0.984172
cg06625576	0.000105554	0.00523075	0.98394
cg06625578	0.000716328	0.00468397	0.87876
cg06625599	-0.00361784	0.0044294	0.415996
cg06625602	0.000786526	0.00264119	0.766479
cg06625610	0.0048945	0.0055578	0.380616
cg06625638	-0.00888311	0.00684612	0.197431
cg06625640	-0.00133907	0.0155595	0.93159
cg06625677	-0.000599821	0.00261526	0.819062
cg06625721	0.00240057	0.00579185	0.679414
cg06625730	0.000742619	0.00834899	0.929302
cg06625767	-0.00353887	0.00571629	0.537268
cg06625777	0.0133199	0.0164235	0.419278
cg06625804	0.000281209	0.011776	0.980996
cg06625816	-0.0116876	0.00690364	0.0935773
cg06625838	-0.00248399	0.00324683	0.446043
cg06625852	0.0161234	0.011879	0.177739
cg06625872	-0.019117	0.0178548	0.286886
cg06625886	0.0168573	0.0215592	0.436116
cg06625914	-0.00625391	0.00827403	0.451517
cg06625916	0.00115086	0.00657601	0.861427
cg06625934	-0.00140065	0.00548905	0.799115
cg06626033	0.00888673	0.0137138	0.518461
cg06626052	0.00733361	0.0145487	0.615319
cg06626065	0.0219915	0.0215682	0.310367
cg06626087	-0.000971843	0.00188124	0.606578
cg06626102	0.00867781	0.0101791	0.395966
cg06626113	0.00182855	0.00510336	0.720872
cg06626124	-0.000454227	0.0075751	0.952305
cg06626135	-0.00816556	0.00756875	0.283249
cg06626140	0.00544398	0.00654427	0.407465
cg06626168	0.0127022	0.00516552	0.0156484
cg06626184	0.00233918	0.0104738	0.823728
cg06626188	-0.0106653	0.00988078	0.283006
cg06626190	-0.00118172	0.00288004	0.682452
cg06626224	0.000581589	0.00233056	0.803448
cg06626232	0.00156483	0.00380636	0.681872
cg06626297	-0.0128196	0.0137956	0.354997
cg06626314	-0.000296086	0.00447219	0.947346
cg06626315	-0.00483474	0.00764501	0.528565
cg06626338	-0.00339644	0.00952384	0.722124
cg06626359	-0.00191301	0.00676023	0.777777
cg06626363	7.41866e-05	0.00426625	0.986161
cg06626404	0.0129495	0.0174651	0.460157
cg06626556	0.00445349	0.00445065	0.319417
cg06626599	0.0019989	0.0124016	0.872276
cg06626655	0.00331596	0.00539829	0.540437
cg06626733	0.00311559	0.0040032	0.438244
cg06626750	-0.00804893	0.0154557	0.603675
cg06626759	-0.00821977	0.0137414	0.551076
cg06626786	0.00279322	0.00551432	0.613593
cg06626801	-0.0153572	0.00977476	0.119317
cg06626825	0.00413479	0.00453507	0.3641
cg06626847	0.0139929	0.00936057	0.138095
cg06626892	-0.000139323	0.0142588	0.992223
cg06626898	-0.0121196	0.0106483	0.257768
cg06626930	0.00467669	0.00498416	0.350346
cg06626980	-0.00126564	0.00872265	0.884925
cg06627005	0.00803711	0.00639301	0.21162
cg06627041	0.00438003	0.0103525	0.67314
cg06627087	0.0026036	0.0166383	0.875968
cg06627114	0.00596623	0.0144174	0.679891
cg06627151	0.00310943	0.0110717	0.77941
cg06627170	-0.00627949	0.00684255	0.360978
cg06627235	-0.00596954	0.0115569	0.606621
cg06627277	0.0033994	0.0139202	0.807571
cg06627324	0.0205357	0.0176115	0.24637
cg06627334	-0.00144622	0.0105952	0.891702
cg06627354	-0.0220751	0.0152813	0.151701
cg06627361	8.72298e-05	0.00103695	0.933128
cg06627526	-0.0109845	0.0121933	0.369825
cg06627532	-0.000216008	0.0120387	0.98572
cg06627548	0.00270731	0.00625566	0.666108
cg06627557	-0.0024435	0.00319831	0.446668
cg06627580	0.00015542	0.00305729	0.959558
cg06627617	-0.00555311	0.01785	0.756373
cg06627672	-0.00295855	0.0117244	0.801295
cg06627707	0.00796574	0.0108526	0.46467
cg06627717	-0.00932397	0.0112093	0.407501
cg06627767	0.00077763	0.00367723	0.83295
cg06627804	0.00225052	0.00582232	0.699923
cg06627825	0.000170818	0.00238968	0.943157
cg06627827	-0.0149958	0.0211307	0.479559
cg06627916	0.00886087	0.00975355	0.365811
cg06627950	0.0405928	0.0306955	0.189039
cg06628000	-0.00387326	0.0049744	0.438032
cg06628001	-0.0138921	0.015133	0.360827
cg06628027	0.00430033	0.0103339	0.6782
cg06628109	-0.00836074	0.0123101	0.498593
cg06628133	-0.00634444	0.0141908	0.655782
cg06628136	-0.00227448	0.00231229	0.327661
cg06628165	0.00371388	0.00328434	0.260851
cg06628219	0.0144378	0.0147448	0.329856
cg06628447	0.0187343	0.0288854	0.5181
cg06628448	0.00165942	0.00199026	0.406396
cg06628473	-0.045525	0.0178951	0.0124899
cg06628617	-0.00533692	0.0123997	0.667826
cg06628622	0.00201144	0.00845811	0.812514
cg06628679	-0.00200068	0.00545801	0.714723
cg06628693	-0.000400464	0.00169153	0.813338
cg06628744	-0.00874203	0.0153557	0.570428
cg06628823	-0.000149022	0.00302544	0.960813
cg06628843	0.0142351	0.0117579	0.228872
cg06628860	0.00660269	0.00701402	0.348791
cg06628878	0.00745707	0.00684505	0.278591
cg06628901	-0.0088416	0.00438381	0.0463891
cg06628999	-0.000456367	0.0116623	0.968863
cg06629086	-0.000876965	0.00314437	0.780898
cg06629088	0.00131541	0.00217561	0.546803
cg06629120	-0.00607852	0.0115519	0.599921
cg06629130	0.00454304	0.00718252	0.528495
cg06629146	-0.00191578	0.00734831	0.794852
cg06629170	-0.00603279	0.0122243	0.622735
cg06629252	0.00244816	0.00893523	0.784658
cg06629279	0.00517618	0.00767496	0.501598
cg06629304	0.00469592	0.00446884	0.295877
cg06629337	-0.000347298	0.00394505	0.930026
cg06629392	0.00842538	0.00710713	0.238636
cg06629453	-0.00804086	0.00946996	0.397859
cg06629493	0.00360423	0.0058322	0.537988
cg06629548	-0.00336202	0.00979038	0.732018
cg06629549	0.000502384	0.00155344	0.747068
cg06629578	0.00624186	0.00459754	0.17763
cg06629612	-0.0105006	0.0106821	0.327976
cg06629644	-0.0128593	0.00753631	0.0910537
cg06629671	-0.0152069	0.012291	0.218897
cg06629700	0.00483465	0.00848786	0.570229
cg06629702	-0.0196429	0.0101264	0.0552259
cg06629713	-0.000227561	0.00423962	0.957301
cg06629734	-0.0309194	0.0109586	0.00576684
cg06629748	-0.0116753	0.00840655	0.167969
cg06629767	-0.00106237	0.00131151	0.419844
cg06629775	-0.00068677	0.00163055	0.67452
cg06629870	-0.000519858	0.00602934	0.931463
cg06629935	0.00916064	0.0101934	0.370978
cg06629954	-0.00265414	0.00708636	0.708794
cg06629999	0.0123571	0.0133132	0.355546
cg06630010	-0.0129474	0.0198366	0.515445
cg06630018	0.00310668	0.0038522	0.421886
cg06630096	0.00972106	0.00958596	0.312986
cg06630098	0.000138738	0.00110374	0.900224
cg06630126	-0.00703254	0.00897232	0.435007
cg06630137	-0.0147077	0.0189961	0.440612
cg06630141	-0.000931134	0.00202256	0.646248
cg06630192	-0.031688	0.0161658	0.0527574
cg06630241	-0.0280805	0.0226568	0.218104
cg06630413	-0.0107496	0.00934876	0.25295
cg06630416	0.00167732	0.00567723	0.768265
cg06630425	0.0116929	0.0139017	0.402289
cg06630455	-0.00176113	0.00864781	0.83904
cg06630494	-0.00617302	0.0035124	0.0818937
cg06630557	0.00174504	0.00136625	0.20447
cg06630567	0.0141347	0.0156122	0.367449
cg06630619	0.0021435	0.00487877	0.661354
cg06630633	0.0110985	0.0173999	0.52503
cg06630656	-0.00366368	0.00527767	0.489176
cg06630668	-0.0329951	0.0225977	0.147395
cg06630709	0.0132105	0.0111321	0.238155
cg06630731	0.0106145	0.0189926	0.577494
cg06630737	0.000252639	0.00238389	0.915812
cg06630764	-0.00317188	0.00296042	0.286557
cg06630771	0.00748863	0.0199901	0.708738
cg06630787	0.00730371	0.00368911	0.0504744
cg06630799	0.00284934	0.00398573	0.476345
cg06630804	0.0152643	0.0152836	0.320332
cg06630839	-0.0102288	0.00953994	0.286208
cg06630869	-0.00270134	0.00370046	0.467096
cg06630915	0.00456051	0.0120934	0.706894
cg06630932	0.00980268	0.0133604	0.464842
cg06630943	-0.00726441	0.00713852	0.311307
cg06630958	-0.00273513	0.00603097	0.651161
cg06630983	0.00245731	0.0029486	0.406616
cg06630988	-0.0019552	0.0106494	0.854701
cg06631010	0.00227684	0.00206563	0.272998
cg06631028	0.00378414	0.0109243	0.729773
cg06631147	-0.000246357	0.00166006	0.882324
cg06631160	0.0017822	0.00576267	0.757763
cg06631184	0.00485496	0.00512684	0.345937
cg06631222	0.00388151	0.00758809	0.61011
cg06631310	0.00831676	0.0131137	0.527397
cg06631317	-0.00770277	0.00479802	0.111558
cg06631347	0.00145198	0.00599809	0.809219
cg06631434	-0.00190316	0.00172664	0.273006
cg06631446	0.000144665	0.0115265	0.990011
cg06631462	0.000221356	0.00360191	0.951119
cg06631531	-0.00399307	0.00772514	0.606372
cg06631558	-0.000121605	0.00255765	0.962173
cg06631625	0.0116946	0.0167301	0.486165
cg06631650	-0.00357741	0.00470001	0.44836
cg06631763	0.0111836	0.0212699	0.600194
cg06631766	0.0069648	0.0072127	0.336558
cg06631771	0.0202202	0.0232958	0.387486
cg06631784	0.00759189	0.00395095	0.0575117
cg06631810	-0.00794673	0.00610635	0.196116
cg06631812	0.0160966	0.0125438	0.202379
cg06631863	0.00885479	0.0143137	0.537571
cg06631868	-0.000689354	0.00137686	0.617703
cg06631881	-0.0230767	0.0130671	0.0804444
cg06631912	-0.00562878	0.00456428	0.220383
cg06631916	-0.00228135	0.00535899	0.671237
cg06631941	-0.00293938	0.00667479	0.66062
cg06631944	0.000802635	0.00740826	0.913941
cg06631995	0.0022836	0.00907803	0.801903
cg06631999	7.36704e-05	0.00432958	0.986458
cg06632098	-0.00672244	0.00824624	0.416888
cg06632135	-2.23344e-05	0.00270652	0.993432
cg06632206	0.00942892	0.0208006	0.651315
cg06632207	0.000864876	0.00447886	0.847271
cg06632210	0.00697136	0.00636136	0.275758
cg06632222	0.00396832	0.00784216	0.613954
cg06632310	0.00389497	0.0146572	0.790989
cg06632323	0.000785768	0.00752751	0.917072
cg06632353	-0.000338905	0.00170092	0.842473
cg06632402	-0.0124656	0.0195483	0.525138
cg06632404	-0.0146973	0.0118173	0.216516
cg06632528	-0.00145617	0.00142163	0.308168
cg06632549	0.0153147	0.00932376	0.103618
cg06632557	-0.0014874	0.00329011	0.652189
cg06632577	0.00877643	0.0148189	0.555022
cg06632603	0.00634868	0.0108714	0.56055
cg06632620	-0.00806874	0.00892521	0.368147
cg06632676	0.0229312	0.0276622	0.409096
cg06632694	0.00374292	0.00797177	0.639719
cg06632732	0.0144881	0.021044	0.492754
cg06632762	-0.000162417	0.00264768	0.951208
cg06632790	-0.00567978	0.00754609	0.453411
cg06632794	-0.00687682	0.00359009	0.0582853
cg06632797	-0.00898563	0.0116985	0.444236
cg06632810	0.000920892	0.00406119	0.821078
cg06632829	0.000218088	0.00135554	0.872507
cg06632943	-0.0162707	0.0114512	0.158465
cg06632974	0.00153276	0.012038	0.898937
cg06633013	0.00869277	0.00718792	0.229377
cg06633015	0.00844967	0.0052318	0.109449
cg06633034	0.0042007	0.011239	0.709373
cg06633037	-0.0203811	0.01587	0.20202
cg06633061	-0.00474894	0.00499234	0.343773
cg06633066	-0.00447399	0.00221783	0.0463459
cg06633081	-0.00369055	0.0105298	0.726711
cg06633147	-0.00161784	0.00346478	0.64156
cg06633162	0.0119383	0.0153452	0.438417
cg06633205	0.00131059	0.00518173	0.800845
cg06633243	0.0107981	0.0174783	0.538113
cg06633279	0.00140901	0.00711851	0.843497
cg06633402	-0.0147805	0.00908502	0.106902
cg06633413	0.0137611	0.0121089	0.258486
cg06633426	0.00456213	0.00828062	0.582903
cg06633429	-0.00433226	0.00255481	0.0930498
cg06633438	0.017417	0.0233399	0.457276
cg06633463	-0.00386633	0.00350563	0.272722
cg06633484	-0.00538179	0.00581772	0.357157
cg06633543	0.00687699	0.0154612	0.657433
cg06633573	0.00505792	0.00490087	0.304541
cg06633615	-0.00424881	0.00276506	0.127548
cg06633691	0.00119029	0.0105041	0.910007
cg06633725	-0.0146016	0.00661516	0.0295799
cg06633743	-0.00483108	0.0100062	0.630288
cg06633814	0.000594139	0.00167294	0.723227
cg06633889	0.000628585	0.00104799	0.549996
cg06633896	0.00911529	0.0045276	0.0467734
cg06633963	-0.00135087	0.00437239	0.757999
cg06633978	-0.00780266	0.00663528	0.242413
cg06633990	0.0289207	0.0217077	0.185797
cg06634056	-0.00114956	0.00151356	0.449337
cg06634060	-0.000581596	0.00429684	0.892604
cg06634140	-0.00243227	0.00400977	0.545501
cg06634179	0.0091139	0.00964946	0.347192
cg06634228	0.0404014	0.0354597	0.257276
cg06634267	-0.00220683	0.00188548	0.24461
cg06634441	0.0101839	0.00921153	0.271571
cg06634460	0.0170298	0.0124592	0.174739
cg06634471	-0.00278288	0.00537497	0.605777
cg06634473	-0.00172797	0.00183576	0.348828
cg06634488	-0.0193833	0.0136093	0.157481
cg06634504	0.00546362	0.010519	0.604627
cg06634544	-0.00400476	0.00391328	0.308599
cg06634552	-0.0013923	0.00697169	0.842115
cg06634586	0.0197474	0.0255144	0.440774
cg06634590	0.000129339	0.0205575	0.994993
cg06634596	0.0130684	0.0197198	0.509043
cg06634628	0.00506912	0.00557247	0.365183
cg06634637	-0.00493306	0.00413938	0.236185
cg06634717	0.0167596	0.0213897	0.435165
cg06634726	-0.00288864	0.00747915	0.70015
cg06634732	-0.00809124	0.00526914	0.127797
cg06634750	0.00193844	0.00404218	0.632592
cg06634786	0.0014816	0.0023798	0.534983
cg06634797	0.00976568	0.00551191	0.0794835
cg06634806	0.0167715	0.0209665	0.425655
cg06634845	0.0031812	0.0111138	0.775287
cg06634862	0.0154319	0.0113818	0.178205
cg06634867	-0.0147612	0.0071606	0.0418548
cg06634886	0.00108834	0.00493561	0.825925
cg06634887	-0.00110731	0.00122306	0.367453
cg06634903	-0.000451117	0.00221257	0.838855
cg06634914	-0.00714644	0.00761199	0.350075
cg06634950	-0.00421585	0.00655851	0.521821
cg06634961	0.00239854	0.00551851	0.664763
cg06635008	0.000233375	0.00421153	0.95592
cg06635059	-0.0153777	0.0100616	0.129581
cg06635133	-0.00156404	0.0138514	0.910324
cg06635150	0.00513298	0.014111	0.716806
cg06635176	0.00126686	0.0033304	0.70446
cg06635202	0.00466318	0.00491442	0.34497
cg06635203	0.0013346	0.00419492	0.751038
cg06635240	0.00584567	0.0145931	0.689585
cg06635328	0.00225019	0.00441658	0.611534
cg06635343	0.00175702	0.00421369	0.677587
cg06635351	-0.0155005	0.0123941	0.213984
cg06635392	-0.00231961	0.00157243	0.143307
cg06635397	0.00786724	0.00581278	0.178967
cg06635413	0.00945465	0.00816232	0.249489
cg06635431	0.000458531	0.00113522	0.68714
cg06635478	0.00437085	0.00651779	0.504019
cg06635495	-0.0103658	0.00898346	0.2513
cg06635502	0.00915517	0.0180169	0.612471
cg06635552	-0.0089918	0.00530136	0.092972
cg06635590	-0.0116981	0.0131193	0.37471
cg06635623	-0.00220245	0.00217771	0.314284
cg06635624	-0.000688286	0.00383646	0.857982
cg06635625	0.00969924	0.0121393	0.426185
cg06635715	-0.0064219	0.00763595	0.40235
cg06635722	-0.0028648	0.00353889	0.420138
cg06635769	-0.0244177	0.0120282	0.0450077
cg06635797	-0.00995674	0.00932611	0.288263
cg06635799	-4.70105e-05	0.00211835	0.982339
cg06635832	-0.00124927	0.00730357	0.864531
cg06635848	-0.00865793	0.0120842	0.475375
cg06635849	0.00300112	0.00731814	0.682615
cg06635871	0.00764041	0.0186133	0.682331
cg06635885	0.000915552	0.0061108	0.881204
cg06635900	-0.0248949	0.0183948	0.17899
cg06635913	-0.00195915	0.0145066	0.892842
cg06635915	-0.00457996	0.00664817	0.492478
cg06635918	-0.00696035	0.0174786	0.691316
cg06635946	0.0133378	0.0132941	0.318144
cg06635952	-0.00652904	0.0157949	0.680224
cg06635975	-0.0125041	0.0153454	0.417098
cg06636001	0.000690498	0.00258971	0.790302
cg06636020	-0.00422688	0.0108436	0.69751
cg06636077	0.00107544	0.00167947	0.523412
cg06636080	0.00624221	0.00589151	0.291913
cg06636137	-0.0227094	0.0121178	0.0638429
cg06636156	0.00343835	0.011179	0.759047
cg06636172	-0.00553083	0.00595968	0.355621
cg06636189	0.000671191	0.00112301	0.55141
cg06636203	-0.00488158	0.00815302	0.550697
cg06636220	0.0018776	0.00980366	0.848506
cg06636221	-0.00101597	0.0134044	0.939735
cg06636222	0.0032949	0.00377102	0.384351
cg06636246	0.0013164	0.0016098	0.41545
cg06636289	0.00455482	0.00266594	0.0906408
cg06636316	0.000382597	0.00186589	0.837952
cg06636340	0.00375995	0.00397259	0.346189
cg06636347	-0.00221579	0.00170048	0.195554
cg06636354	-0.000558512	0.00116574	0.63291
cg06636356	-0.00106776	0.00199509	0.593705
cg06636372	-0.00118792	0.00232166	0.610013
cg06636427	-0.00124178	0.00575856	0.829708
cg06636431	-0.00710269	0.00472682	0.136084
cg06636449	0.0101316	0.0115464	0.382337
cg06636463	-0.00235593	0.00340557	0.490674
cg06636485	-0.00108033	0.0287105	0.970059
cg06636496	-0.00724777	0.0103863	0.48691
cg06636526	-0.00796533	0.00576365	0.170053
cg06636527	-0.00192949	0.00129388	0.139047
cg06636541	0.0327047	0.0162904	0.0473829
cg06636551	-0.0305709	0.0159738	0.0585029
cg06636555	0.0092481	0.0108379	0.395525
cg06636625	0.0223439	0.0120395	0.0664156
cg06636678	-0.0255094	0.0173358	0.1443
cg06636682	-0.0102833	0.0124449	0.4106
cg06636685	-0.00308887	0.0032344	0.341877
cg06636767	0.00189893	0.00480406	0.693481
cg06636831	0.0204651	0.0162895	0.211922
cg06636870	-0.0131334	0.0128746	0.310142
cg06636904	0.00881784	0.00994386	0.377334
cg06636938	0.0121092	0.0204123	0.554366
cg06636971	5.12883e-06	0.00167971	0.99757
cg06637017	-0.000371856	0.0149166	0.980161
cg06637026	-0.00215399	0.00698158	0.758325
cg06637032	0.0160113	0.0158914	0.316105
cg06637168	0.0168997	0.0160524	0.294978
cg06637170	-0.025813	0.0163129	0.116723
cg06637193	-0.00592914	0.0035232	0.0955173
cg06637330	-0.000655586	0.0104101	0.949912
cg06637517	-0.0158315	0.0123279	0.202041
cg06637550	0.00495333	0.0132757	0.709854
cg06637618	-0.0188591	0.00874474	0.033432
cg06637687	-0.000190583	0.00184073	0.917744
cg06637716	-0.00667437	0.00758713	0.381133
cg06637774	0.00176345	0.0142024	0.901433
cg06637782	-0.000506826	0.00228399	0.824841
cg06637800	-0.0130364	0.0161375	0.421105
cg06637812	-0.0166912	0.0179905	0.355757
cg06637893	-0.00387656	0.0047315	0.414558
cg06637924	0.00200855	0.0174202	0.908439
cg06637938	0.000427447	0.00395604	0.914173
cg06637961	0.0241545	0.0140047	0.0876631
cg06637963	-0.00142111	0.00184045	0.441844
cg06637978	0.000323197	0.0167215	0.984618
cg06638012	-0.00113071	0.00307143	0.713549
cg06638023	-0.0124478	0.00913614	0.176108
cg06638064	0.00792534	0.00631281	0.212246
cg06638113	-0.00123385	0.00215979	0.56909
cg06638129	0.00278483	0.00423517	0.512339
cg06638147	-0.00644788	0.00962203	0.504328
cg06638156	-0.00292354	0.00379122	0.442447
cg06638180	0.00519015	0.0125081	0.679074
cg06638194	-0.00418056	0.00778879	0.592639
cg06638225	-0.0150129	0.00857832	0.0831679
cg06638338	0.00327557	0.002505	0.194003
cg06638377	-0.00867887	0.00932616	0.354304
cg06638383	-0.00308771	0.00514912	0.55009
cg06638403	0.00548471	0.00824453	0.507419
cg06638427	-0.0245968	0.0188593	0.19515
cg06638433	-0.00278342	0.00375831	0.460668
cg06638451	-0.0109254	0.0166567	0.513384
cg06638463	-0.00147822	0.00245601	0.548619
cg06638515	0.00857626	0.00860582	0.321381
cg06638529	-0.0185858	0.0133012	0.165417
cg06638556	0.0105264	0.0128096	0.41317
cg06638568	-0.0185984	0.0186263	0.320444
cg06638702	0.00697515	0.00324064	0.0337721
cg06638704	0.00702918	0.00811693	0.388569
cg06638723	0.00174031	0.00766483	0.820847
cg06638748	0.00107302	0.00136698	0.434334
cg06638769	-0.00192099	0.00609033	0.753103
cg06638787	0.00221544	0.00337609	0.513194
cg06638810	0.000646161	0.00143646	0.653807
cg06638811	-0.00215537	0.00738321	0.770946
cg06638827	-0.00372822	0.00431104	0.389214
cg06638874	-0.00104264	0.00493187	0.832999
cg06638935	-0.00145491	0.00953562	0.87904
cg06638966	-0.00261508	0.00820325	0.750554
cg06638979	-0.0096613	0.00732962	0.190476
cg06638980	-0.0212124	0.0102765	0.0415902
cg06639029	-0.000432213	0.00120602	0.720815
cg06639051	0.0091372	0.00510263	0.0763696
cg06639053	-0.0243696	0.0213706	0.256871
cg06639073	0.0143049	0.00853783	0.0969661
cg06639079	-0.000571631	0.00232568	0.806348
cg06639093	-0.00854779	0.00691101	0.219044
cg06639101	-0.000292957	0.00143721	0.838895
cg06639121	-0.000137114	0.00132362	0.917702
cg06639166	0.00951154	0.00603661	0.118267
cg06639191	-0.000584076	0.00343627	0.865374
cg06639267	0.00422803	0.0119448	0.724112
cg06639296	0.0119667	0.00857043	0.165722
cg06639320	0.00686245	0.0106059	0.519087
cg06639332	-0.0021859	0.00170524	0.202852
cg06639370	7.77913e-06	0.00199554	0.996897
cg06639387	0.000570133	0.00187635	0.761872
cg06639440	-0.00486741	0.0115055	0.673168
cg06639481	0.00806581	0.0132213	0.543205
cg06639488	-0.00566549	0.00722037	0.434511
cg06639496	0.00440841	0.00497898	0.378063
cg06639538	-0.0143346	0.016555	0.388632
cg06639544	0.00419055	0.00720477	0.562121
cg06639663	0.000737461	0.00471331	0.875983
cg06639691	0.0136937	0.0112021	0.224423
cg06639701	0.000264375	0.00581281	0.963814
cg06639722	0.001297	0.00151097	0.392728
cg06639733	0.000275721	0.00660432	0.966782
cg06639763	-0.00505838	0.00478789	0.293288
cg06639788	0.000429667	0.00140085	0.759695
cg06639820	0.0144477	0.0130765	0.271871
cg06639835	-0.00198256	0.00332926	0.552859
cg06639874	-0.0166105	0.0130761	0.206927
cg06639875	-0.000305556	0.00643568	0.962227
cg06639923	0.00761896	0.0114469	0.507205
cg06640020	0.0103705	0.00499026	0.0402566
cg06640069	0.00765373	0.0122084	0.532139
cg06640121	-0.0031856	0.0239224	0.894332
cg06640123	0.0190744	0.0149792	0.205832
cg06640197	-0.00775397	0.00820519	0.346933
cg06640206	-0.000934348	0.0101243	0.926654
cg06640241	-0.000126491	0.00220472	0.954363
cg06640254	-0.000711769	0.0137126	0.958707
cg06640279	-0.0183883	0.0159703	0.252313
cg06640325	-0.0197784	0.0193611	0.309458
cg06640355	-0.00492363	0.00794036	0.536618
cg06640364	-0.00357702	0.0174874	0.838341
cg06640374	-0.00412872	0.00878145	0.639262
cg06640436	-9.01889e-06	0.00932075	0.99923
cg06640461	-0.00775151	0.0175966	0.660517
cg06640528	0.0139815	0.0245213	0.569836
cg06640533	0.00152438	0.00573829	0.791055
cg06640552	0.00330962	0.00590798	0.5766
cg06640553	0.0131802	0.0281502	0.640654
cg06640568	-0.0117523	0.0130635	0.370479
cg06640575	0.00540987	0.00799722	0.500305
cg06640584	-0.0013691	0.00302663	0.651996
cg06640593	-0.0120184	0.0144536	0.407666
cg06640607	-0.00413567	0.00240407	0.0884757
cg06640630	-0.0128863	0.00849361	0.132378
cg06640637	-0.00147248	0.00232888	0.528653
cg06640662	0.00383377	0.0133476	0.774534
cg06640695	0.00378909	0.00490075	0.441248
cg06640718	0.00567035	0.00659715	0.392113
cg06640728	-0.00113712	0.00328461	0.729922
cg06640773	0.00570696	0.0214822	0.791048
cg06640822	-0.00894149	0.0100294	0.374787
cg06640840	0.00695649	0.00728741	0.342087
cg06640891	-0.00312712	0.028742	0.91358
cg06640905	-0.0124214	0.0178982	0.48929
cg06640991	-0.0222942	0.0195738	0.257431
cg06640997	0.00338777	0.0165526	0.838248
cg06641013	-0.00168643	0.00108561	0.123476
cg06641021	0.0129016	0.0114046	0.260649
cg06641116	0.0085793	0.00557897	0.127258
cg06641153	0.00418539	0.00597266	0.485082
cg06641285	-0.0014317	0.00207083	0.490938
cg06641299	0.00137736	0.00188531	0.466748
cg06641336	-0.00275287	0.00307196	0.372335
cg06641342	0.0237164	0.0151609	0.120903
cg06641357	0.00838647	0.0189144	0.65844
cg06641366	0.0223522	0.0219969	0.312011
cg06641388	-0.00275427	0.00562333	0.625353
cg06641392	-0.000445069	0.0131022	0.972969
cg06641415	-0.000252998	0.00314761	0.936097
cg06641416	-0.00242236	0.0144079	0.866823
cg06641417	0.00366409	0.0104023	0.7254
cg06641503	0.014798	0.00709249	0.0394833
cg06641522	0.0190184	0.0107618	0.0802446
cg06641537	-0.0122356	0.0105413	0.248517
cg06641548	-0.00658438	0.00630863	0.299136
cg06641607	-0.0031008	0.00431069	0.473616
cg06641624	-0.00162722	0.00265194	0.540876
cg06641651	-0.0046972	0.00598733	0.434587
cg06641654	-0.0136544	0.0102264	0.18484
cg06641749	0.00587754	0.00621487	0.34657
cg06641755	0.0128453	0.0279256	0.646527
cg06641833	0.0308978	0.0219023	0.161434
cg06641872	-0.00901747	0.00826518	0.277886
cg06641944	0.0149316	0.0132686	0.263142
cg06641959	0.00260079	0.00173256	0.136476
cg06641972	-0.007008	0.00807751	0.387694
cg06642012	-0.00737236	0.00603989	0.225103
cg06642074	0.00785741	0.0152984	0.608656
cg06642082	0.00186165	0.00537719	0.729911
cg06642126	-0.000220721	0.00671268	0.973835
cg06642155	-0.00904147	0.0145776	0.536516
cg06642158	0.00502804	0.00861421	0.560742
cg06642177	-0.000680405	0.00122222	0.578978
cg06642183	0.00757782	0.0115913	0.514775
cg06642185	-0.00647953	0.00678869	0.342153
cg06642187	0.0211115	0.0284486	0.45977
cg06642219	0.0231575	0.0196154	0.24057
cg06642228	-0.00971545	0.00629458	0.125877
cg06642248	0.00246252	0.00388779	0.52792
cg06642275	-0.000375775	0.00250347	0.880987
cg06642340	-0.000403812	0.00192709	0.834449
cg06642354	-0.00775835	0.0206649	0.708131
cg06642389	-0.00324863	0.00859219	0.706164
cg06642397	-0.00256645	0.00712603	0.719493
cg06642489	0.00185653	0.00955959	0.846408
cg06642503	0.00546327	0.011427	0.633621
cg06642509	0.00473034	0.00997433	0.636354
cg06642556	0.0171243	0.0145317	0.24143
cg06642578	-0.00071544	0.00321246	0.824217
cg06642617	0.000579925	0.00168434	0.731341
cg06642626	0.00406416	0.0136844	0.767089
cg06642647	0.00396192	0.00993171	0.690806
cg06642664	-0.00505118	0.0126944	0.691547
cg06642677	0.0130298	0.0209498	0.535389
cg06642682	-0.00195326	0.00574688	0.734659
cg06642895	0.0103819	0.00720225	0.152572
cg06642941	-0.00074217	0.00122819	0.547026
cg06642945	-0.00857591	0.00579139	0.141803
cg06642965	0.000967734	0.00583958	0.868712
cg06643002	-0.00748245	0.00569772	0.192109
cg06643009	0.00614978	0.0118066	0.603604
cg06643013	0.00276783	0.00413568	0.504875
cg06643020	0.020555	0.0153484	0.183533
cg06643028	-0.00237628	0.00573631	0.679576
cg06643056	0.00584543	0.00893209	0.514337
cg06643062	-0.00254194	0.00776785	0.744171
cg06643080	-0.00289676	0.0102638	0.778349
cg06643102	0.00200714	0.00212102	0.346272
cg06643115	0.00732231	0.00679774	0.283997
cg06643120	-0.00707147	0.00715931	0.325669
cg06643156	0.018134	0.0140646	0.200255
cg06643167	0.00425459	0.00649509	0.513942
cg06643214	-0.0107521	0.0109706	0.32941
cg06643227	0.0123914	0.0136447	0.365987
cg06643298	-0.00161222	0.00318167	0.613466
cg06643318	0.0112703	0.00914126	0.220503
cg06643360	0.0116924	0.0174563	0.504522
cg06643466	-0.009021	0.0103334	0.384759
cg06643515	-0.00153831	0.00680197	0.821541
cg06643528	-0.0024888	0.00541217	0.64662
cg06643544	-0.00440113	0.00919733	0.633323
cg06643567	-0.00299856	0.00623894	0.631836
cg06643584	-0.00866496	0.0106053	0.415848
cg06643622	0.0104684	0.0164357	0.525624
cg06643679	0.01905	0.0104738	0.0719313
cg06643702	-0.000397663	0.00149964	0.791423
cg06643849	0.0155912	0.0191393	0.417229
cg06643882	0.000539286	0.00954286	0.955047
cg06643895	0.0180244	0.0144623	0.215566
cg06643947	0.0094183	0.00573788	0.10385
cg06643951	-0.00720288	0.00839738	0.39308
cg06643984	-0.0049876	0.00730038	0.496062
cg06644018	0.00171821	0.00594965	0.773339
cg06644030	0.00425532	0.00515726	0.411272
cg06644051	-0.000274019	0.00764259	0.97147
cg06644086	-0.00324928	0.00534028	0.54427
cg06644105	0.00234626	0.00230486	0.311153
cg06644124	0.00260774	0.00550295	0.636618
cg06644145	3.48514e-05	0.0057142	0.995146
cg06644195	0.00413133	0.0042587	0.334342
cg06644239	0.027648	0.0205665	0.181887
cg06644256	-0.00107311	0.00664947	0.872117
cg06644310	-0.00234202	0.00635369	0.713199
cg06644359	0.00137126	0.00160351	0.394508
cg06644373	0.00693944	0.00429076	0.108964
cg06644403	-0.000841548	0.00140149	0.549555
cg06644428	-0.0044059	0.00611729	0.473059
cg06644451	5.33734e-05	0.00382478	0.988894
cg06644483	-0.0103496	0.032372	0.749855
cg06644488	0.00254145	0.00569856	0.656575
cg06644515	0.00781789	0.0136628	0.56847
cg06644553	-0.00484324	0.00574463	0.40119
cg06644576	0.00628277	0.0117396	0.593714
cg06644634	-0.00356348	0.00476148	0.455977
cg06644638	-0.0107798	0.00980643	0.274294
cg06644660	0.00232619	0.0102549	0.821013
cg06644669	-0.00892631	0.012973	0.493001
cg06644719	-0.00610037	0.00898082	0.498539
cg06644721	-0.00233706	0.00843344	0.782261
cg06644726	-0.00278561	0.00658381	0.673131
cg06644761	-0.00493257	0.00670774	0.463844
cg06644844	-0.0169687	0.0101986	0.0992773
cg06644867	0.00949459	0.017233	0.582893
cg06644892	-0.00526416	0.00615289	0.394287
cg06644893	-0.00453712	0.00435409	0.299907
cg06644942	0.00164394	0.0110258	0.881775
cg06644978	0.00294307	0.00395258	0.458262
cg06644992	-0.000399855	0.00846443	0.962417
cg06644998	0.00276624	0.0126628	0.827521
cg06645033	0.000956631	0.0100376	0.924264
cg06645047	0.00028709	0.00397103	0.942511
cg06645081	0.0124617	0.0179432	0.488974
cg06645096	-0.0024696	0.00150929	0.104926
cg06645120	0.00396215	0.00370703	0.287724
cg06645166	-0.00116054	0.00572733	0.839834
cg06645186	-0.00541232	0.0128841	0.67533
cg06645192	0.00637199	0.018157	0.726372
cg06645242	0.0115297	0.0141186	0.416082
cg06645294	-0.00663339	0.00584749	0.259339
cg06645335	0.0150743	0.0188306	0.425308
cg06645408	0.000916315	0.0044892	0.838678
cg06645441	-0.00956028	0.00596572	0.112191
cg06645531	0.00247367	0.00472685	0.601907
cg06645608	0.0125653	0.021032	0.551565
cg06645624	-0.000972733	0.00165785	0.558698
cg06645648	-0.00823957	0.00488361	0.0946841
cg06645657	-0.0257217	0.0198691	0.198455
cg06645674	-0.0202009	0.0130402	0.124513
cg06645758	-0.000527302	0.00511861	0.918156
cg06645772	-0.00202419	0.00334825	0.546846
cg06645778	-0.00247464	0.0192184	0.897803
cg06645805	-0.0076524	0.0080292	0.342852
cg06645820	-0.00247394	0.0033777	0.465617
cg06645917	0.000539616	0.0195378	0.978021
cg06645921	-0.00742097	0.0154925	0.63298
cg06645952	0.000907434	0.0108008	0.933212
cg06645975	0.00635908	0.00595938	0.28851
cg06645987	0.000174107	0.00864863	0.983979
cg06646006	0.00247959	0.00770921	0.748396
cg06646015	0.0182047	0.00927239	0.0523855
cg06646020	-0.00679473	0.00678461	0.319007
cg06646021	0.0130906	0.00818629	0.112957
cg06646082	0.0250485	0.0197065	0.206649
cg06646098	0.00470193	0.00558441	0.401811
cg06646110	-0.000861666	0.00501387	0.863898
cg06646112	0.0098125	0.00731116	0.182594
cg06646128	0.00597264	0.0120876	0.622311
cg06646139	0.016266	0.0245263	0.508724
cg06646148	0.00788301	0.00927765	0.397534
cg06646165	0.00141306	0.012282	0.908635
cg06646174	0.0127703	0.0254777	0.617308
cg06646197	-0.000873118	0.00599606	0.884518
cg06646218	0.00735521	0.0173436	0.672413
cg06646222	-9.96346e-05	0.0068045	0.988347
cg06646234	-0.0046573	0.00719924	0.519169
cg06646246	0.00417835	0.00487153	0.393105
cg06646262	0.0147219	0.00811499	0.072651
cg06646276	-0.00488859	0.00779591	0.532042
cg06646285	-0.00258918	0.00169705	0.130242
cg06646316	0.00248719	0.00513686	0.629313
cg06646332	-0.00122351	0.00709447	0.863425
cg06646410	-0.0120962	0.0178536	0.499639
cg06646484	-0.00105428	0.016793	0.950066
cg06646493	0.00269231	0.00358375	0.454264
cg06646494	0.000805708	0.0155764	0.95885
cg06646556	0.00102312	0.00619851	0.869231
cg06646572	0.00642708	0.0178097	0.718954
cg06646587	-0.0123673	0.00995303	0.216934
cg06646588	-0.00183921	0.00956314	0.84788
cg06646604	-0.00146667	0.00352592	0.678325
cg06646622	-0.000961444	0.00510054	0.850868
cg06646636	-0.00776181	0.00598549	0.197694
cg06646646	0.00614711	0.00927284	0.50891
cg06646650	-0.00624012	0.00762582	0.415138
cg06646679	-0.000504172	0.0076072	0.947291
cg06646682	-0.000481177	0.00662419	0.942238
cg06646705	0.00113727	0.00175222	0.517799
cg06646708	-0.00533585	0.0102214	0.602806
cg06646715	0.000825939	0.0116158	0.943456
cg06646724	-0.00339716	0.0107829	0.753381
cg06646728	-0.00139078	0.00586619	0.813076
cg06646780	-0.00321854	0.00920342	0.72729
cg06646796	-0.0201758	0.0183889	0.275201
cg06646863	-0.00876712	0.0106275	0.411363
cg06646906	0.0117077	0.016432	0.477821
cg06646922	0.000841215	0.00873915	0.923508
cg06646969	0.000785529	0.00166323	0.637747
cg06647001	0.00647223	0.0127132	0.611808
cg06647007	-0.000414699	0.0159766	0.979344
cg06647026	0.00143408	0.00128	0.265236
cg06647068	0.00353453	0.0137403	0.797524
cg06647121	0.0145009	0.0169208	0.393502
cg06647133	-0.00305851	0.0133617	0.819413
cg06647218	-0.000603403	0.00144998	0.678195
cg06647221	0.000295041	0.00246387	0.904924
cg06647332	-0.0152257	0.00787982	0.0561595
cg06647360	0.00462068	0.00386356	0.234538
cg06647382	0.0128285	0.0174524	0.464027
cg06647417	-0.00371762	0.00147439	0.0132663
cg06647419	0.00371806	0.00703772	0.598458
cg06647427	0.00332574	0.00600507	0.580937
cg06647435	0.00690787	0.00545525	0.208355
cg06647450	0.00632146	0.00536962	0.241885
cg06647533	-0.00246614	0.0121352	0.839375
cg06647553	-0.00217008	0.00491436	0.659747
cg06647562	-0.00215422	0.00149582	0.152947
cg06647588	-0.00143242	0.00897438	0.873508
cg06647600	0.00142658	0.00926527	0.877943
cg06647660	-0.00081142	0.00524504	0.877368
cg06647693	-0.000223189	0.0169596	0.989526
cg06647694	0.0143611	0.0149781	0.339967
cg06647721	-8.1144e-05	0.00421591	0.984682
cg06647751	-0.00358711	0.0039274	0.363253
cg06647782	-0.0137126	0.0233681	0.558653
cg06647818	-0.0305438	0.0137667	0.0287694
cg06647819	-0.000368647	0.00340238	0.913936
cg06647844	0.000367251	0.00933284	0.968689
cg06647854	0.00734346	0.00408274	0.0750891
cg06647928	-0.00395544	0.00784592	0.615272
cg06647930	0.0048098	0.00729578	0.511246
cg06648029	0.00668453	0.00376752	0.0790651
cg06648073	-0.00167825	0.00126579	0.187909
cg06648156	0.00189866	0.00812812	0.81578
cg06648234	-0.00127686	0.00735304	0.862491
cg06648277	-0.00895315	0.00757038	0.23975
cg06648395	-0.000739652	0.0018906	0.696463
cg06648398	-0.00347307	0.00382253	0.365757
cg06648430	-0.00178529	0.00464406	0.701481
cg06648450	-0.00612129	0.00933563	0.513528
cg06648452	-0.00436284	0.00462584	0.34788
cg06648455	-0.0155374	0.0126583	0.222536
cg06648556	-0.0198192	0.0269296	0.463475
cg06648629	-0.00367246	0.00482927	0.44877
cg06648698	0.00448707	0.00580877	0.441661
cg06648701	-0.00438218	0.0107697	0.684951
cg06648709	0.00419454	0.00463771	0.367935
cg06648759	-0.016775	0.0113721	0.143327
cg06648780	0.0157896	0.0137223	0.25262
cg06648782	0.00426175	0.00502322	0.398237
cg06648791	0.00814197	0.00752936	0.282136
cg06648794	-0.000959896	0.0115831	0.93412
cg06648812	0.00142471	0.00511128	0.781022
cg06648835	0.0111259	0.00633974	0.0823319
cg06648848	0.00752921	0.0160894	0.640832
cg06648948	-0.000536922	0.00298434	0.857585
cg06648955	-0.0101189	0.0120681	0.403758
cg06648963	0.0190966	0.0230669	0.409711
cg06648971	0.000255922	0.0010777	0.812778
cg06649000	-0.00344059	0.00967197	0.722793
cg06649004	0.0139773	0.0104304	0.183264
cg06649034	-0.00217231	0.0112184	0.846852
cg06649044	-0.00492648	0.00373125	0.18974
cg06649080	-0.013598	0.00876595	0.124006
cg06649081	-0.0013747	0.00375632	0.715161
cg06649163	-0.00140616	0.0136848	0.918365
cg06649165	0.0099262	0.0167419	0.554589
cg06649191	-0.000631206	0.00348013	0.856441
cg06649201	0.00133378	0.00590867	0.82187
cg06649232	0.0148718	0.0131644	0.261306
cg06649257	-0.00722856	0.0112328	0.521358
cg06649280	0.0126005	0.0116761	0.283108
cg06649282	0.00835745	0.0146779	0.570368
cg06649306	0.00316213	0.00614387	0.607912
cg06649390	7.09037e-05	0.00429811	0.986871
cg06649410	0.00169387	0.00988945	0.864349
cg06649416	-0.000725643	0.00179739	0.68728
cg06649437	-0.00718961	0.00886726	0.419404
cg06649471	0.0117422	0.00660707	0.0785729
cg06649520	-0.000231602	0.00140468	0.869372
cg06649540	0.00895137	0.0054792	0.105466
cg06649546	0.00519075	0.00581112	0.373872
cg06649567	0.000100498	0.00832046	0.990387
cg06649610	-0.00360327	0.00684699	0.599876
cg06649626	0.0122655	0.0108785	0.26223
cg06649639	0.010161	0.0183369	0.580727
cg06649645	0.0140371	0.0214422	0.514195
cg06649663	-0.00244043	0.00491835	0.620849
cg06649666	-0.0186296	0.0195527	0.342996
cg06649681	-0.00207581	0.00538407	0.700651
cg06649682	-0.00194154	0.00851013	0.819999
cg06649704	0.00908412	0.0057277	0.115897
cg06649716	-0.010724	0.0139109	0.442582
cg06649737	-0.00760154	0.00758548	0.318706
cg06649792	0.0115849	0.00922296	0.212007
cg06649805	-0.0159005	0.00841687	0.0617729
cg06649808	-0.00116749	0.00214059	0.58669
cg06649856	-0.00399527	0.0107415	0.71072
cg06649899	-0.00113797	0.00282021	0.68744
cg06649948	0.0048737	0.012183	0.689981
cg06649986	0.000591009	0.00745495	0.93697
cg06650024	-0.0147143	0.0120564	0.225161
cg06650067	0.00104688	0.00166091	0.529932
cg06650105	-0.00619642	0.00754756	0.413609
cg06650206	0.00450795	0.00546493	0.411399
cg06650216	-4.84316e-05	0.00109811	0.964909
cg06650235	0.0206231	0.0143873	0.154858
cg06650246	0.00788181	0.0205487	0.702113
cg06650250	0.0198793	0.0146436	0.177665
cg06650251	0.0129317	0.010243	0.209707
cg06650255	0.0160511	0.0122051	0.19148
cg06650256	-0.0168084	0.0212053	0.429857
cg06650260	-0.00217254	0.0112168	0.846815
cg06650261	0.00106813	0.00842092	0.899319
cg06650324	0.000156651	0.00620551	0.979911
cg06650344	-0.015382	0.0154474	0.321767
cg06650364	0.00431456	0.00293792	0.145087
cg06650378	0.00595263	0.00297723	0.0482792
cg06650379	0.00881725	0.01364	0.519484
cg06650386	0.0220066	0.0113017	0.0543158
cg06650419	-0.00325099	0.00360683	0.369571
cg06650475	0.00556904	0.00887772	0.531889
cg06650483	-0.00514096	0.00661493	0.438891
cg06650496	-0.0135912	0.0153275	0.377357
cg06650510	0.0121525	0.0081492	0.139043
cg06650542	0.00162445	0.00196275	0.409844
cg06650546	0.0016945	0.00620672	0.785408
cg06650560	-0.00893524	0.0172968	0.606587
cg06650563	-0.0256837	0.0182069	0.161448
cg06650596	0.00615758	0.00714533	0.39088
cg06650646	0.00814665	0.00641173	0.206824
cg06650659	-0.0247787	0.0121271	0.0436571
cg06650664	0.00705002	0.00365198	0.056382
cg06650682	-0.00198543	0.00132366	0.136777
cg06650685	-0.00185523	0.00772081	0.810597
cg06650698	-0.000339417	0.00178319	0.849426
cg06650706	0.0175431	0.0180804	0.334247
cg06650776	-0.00347394	0.00534153	0.516948
cg06650786	-0.011088	0.0091859	0.230252
cg06650819	-0.00776937	0.00638158	0.226291
cg06650846	0.00593501	0.00770625	0.443023
cg06650847	-0.00482867	0.00515756	0.351409
cg06650861	0.0040445	0.00598508	0.500751
cg06650914	-0.00621716	0.00498952	0.215659
cg06650996	0.0149779	0.0107129	0.165171
cg06651054	-0.00222007	0.00293	0.450411
cg06651089	-0.00378896	0.00408074	0.355386
cg06651119	-0.014858	0.0113587	0.193848
cg06651136	0.000891386	0.00514044	0.862682
cg06651172	-0.0133736	0.0140938	0.34496
cg06651180	0.000267905	0.00465868	0.954256
cg06651274	-0.00542844	0.0152183	0.722064
cg06651286	-0.000440823	0.0010597	0.678311
cg06651299	0.00258124	0.00377558	0.495766
cg06651304	-0.000225148	0.00243734	0.926585
cg06651311	0.00459051	0.00429896	0.288174
cg06651313	0.00510805	0.00447919	0.256845
cg06651351	-0.00099751	0.00491279	0.839513
cg06651368	0.0100885	0.00736681	0.173926
cg06651376	0.00305403	0.00468732	0.516185
cg06651450	0.0191276	0.0104359	0.0697978
cg06651452	0.0108272	0.0145007	0.457018
cg06651459	0.00810165	0.0080239	0.315081
cg06651505	-0.00266356	0.00578395	0.646151
cg06651508	0.00377946	0.00938724	0.688089
cg06651522	-0.000980478	0.00761248	0.897776
cg06651530	-0.000281887	0.00507483	0.955814
cg06651549	-0.00328396	0.0106336	0.758095
cg06651563	0.0178563	0.0109205	0.105171
cg06651662	0.00174354	0.00513802	0.735065
cg06651752	0.00531421	0.00826178	0.521548
cg06651779	0.00797879	0.00591641	0.180517
cg06651783	-0.0116549	0.00854645	0.17572
cg06651848	0.0360385	0.0177322	0.0447675
cg06651878	0.000151941	0.00206608	0.941523
cg06651904	-0.00739122	0.0116717	0.528009
cg06651909	0.00646783	0.0082793	0.436527
cg06651949	0.0135292	0.0106246	0.205834
cg06652085	0.0016193	0.00767751	0.833382
cg06652199	-0.00078635	0.00161635	0.627678
cg06652210	0.00616913	0.00686426	0.370954
cg06652217	0.00186676	0.00380912	0.625153
cg06652252	0.00162624	0.0064622	0.801825
cg06652313	0.0043798	0.00876121	0.618238
cg06652315	-0.00369846	0.00322787	0.254616
cg06652316	-0.00747122	0.0110258	0.499582
cg06652329	-0.0159932	0.0161302	0.323832
cg06652349	0.0340187	0.0210325	0.108934
cg06652369	-0.00271801	0.00738568	0.713643
cg06652382	0.00506931	0.0130364	0.698208
cg06652392	-0.0164886	0.00838777	0.0520956
cg06652484	-0.00856583	0.00837103	0.308649
cg06652506	-0.00234265	0.00523874	0.655714
cg06652516	0.00195017	0.00696917	0.780188
cg06652536	0.00177819	0.0038596	0.646002
cg06652542	0.00559075	0.00448798	0.21578
cg06652560	-0.00564429	0.00807678	0.48628
cg06652563	-0.00151789	0.00424426	0.721371
cg06652587	0.000710713	0.00137752	0.607038
cg06652632	-0.00729822	0.00970925	0.454011
cg06652675	0.000386071	0.00282962	0.891748
cg06652686	-0.0142628	0.00837248	0.0915752
cg06652697	0.00562035	0.00946144	0.553836
cg06652750	0.0124204	0.0204151	0.544308
cg06652834	0.0136497	0.00942341	0.15061
cg06652850	0.000116435	0.00286017	0.967609
cg06652908	-0.00195986	0.0217009	0.928219
cg06653004	0.00692392	0.0116456	0.553486
cg06653026	0.00220105	0.0123665	0.859095
cg06653043	-0.0144943	0.00925318	0.120412
cg06653045	0.00135505	0.00271122	0.61832
cg06653052	0.00398655	0.00869689	0.647669
cg06653140	-0.0254204	0.0380286	0.505383
cg06653141	-0.00158709	0.0035925	0.659604
cg06653146	0.00400418	0.00254283	0.118485
cg06653151	0.00586118	0.00345443	0.0928613
cg06653176	-0.0100195	0.0229264	0.663033
cg06653203	-0.00760264	0.0130795	0.56237
cg06653216	0.00418209	0.00515724	0.419339
cg06653258	0.00639927	0.0107292	0.552233
cg06653278	-0.000640074	0.0126142	0.959632
cg06653358	-0.00112979	0.00137496	0.413207
cg06653386	0.00249066	0.0101356	0.806393
cg06653415	-0.00798244	0.00486029	0.103653
cg06653422	-0.0115807	0.0158007	0.465318
cg06653431	-0.00382094	0.00381272	0.318687
cg06653444	-0.00227502	0.00472571	0.631274
cg06653451	-0.00240982	0.0066384	0.717361
cg06653480	0.0365443	0.0165669	0.0296831
cg06653507	0.0290224	0.0247173	0.243116
cg06653538	0.00645283	0.00502141	0.201739
cg06653543	0.0124337	0.00874743	0.158309
cg06653572	0.003976	0.00601483	0.510111
cg06653632	0.00613944	0.0145163	0.67325
cg06653635	-0.000174455	0.001712	0.919039
cg06653662	0.000219862	0.00254227	0.931256
cg06653699	-0.00144098	0.00188864	0.447277
cg06653773	-0.000351413	0.00352739	0.920842
cg06653784	-0.0004908	0.00452085	0.913766
cg06653796	-0.0031445	0.0111628	0.77876
cg06653801	0.0196681	0.0107058	0.0691572
cg06653842	-0.0116733	0.0187499	0.534978
cg06653848	0.0287622	0.0469577	0.541588
cg06653878	-0.00859532	0.00615057	0.165361
cg06653898	-0.000518062	0.00384145	0.892993
cg06653928	0.00274695	0.012423	0.825452
cg06653961	-0.000570398	0.0109148	0.958427
cg06653974	-0.00707158	0.00705716	0.318741
cg06654051	0.00169135	0.00271624	0.534911
cg06654076	0.00446731	0.00516833	0.389457
cg06654079	-0.014266	0.00978375	0.147937
cg06654103	0.00398156	0.00363782	0.276369
cg06654109	0.00664602	0.00810504	0.414175
cg06654118	-0.000193614	0.00939395	0.983597
cg06654127	-0.0047631	0.00526253	0.36759
cg06654134	-0.000919899	0.00156003	0.556744
cg06654256	-0.030849	0.0114884	0.00848658
cg06654270	0.00104466	0.00530521	0.844296
cg06654275	0.0202857	0.0216705	0.351478
cg06654302	0.000294393	0.00151329	0.846149
cg06654313	-0.0024243	0.00587893	0.68095
cg06654322	0.0109846	0.00593172	0.0669998
cg06654369	0.00595235	0.0138465	0.668206
cg06654431	0.00470108	0.009852	0.634282
cg06654447	-0.00125011	0.00219041	0.569469
cg06654498	0.000993835	0.00288401	0.731118
cg06654510	-0.005415	0.00916323	0.555888
cg06654537	-0.00337311	0.0102712	0.743292
cg06654538	0.00768016	0.0152694	0.616087
cg06654549	-0.00215377	0.0029506	0.467132
cg06654552	0.00722436	0.0068876	0.296756
cg06654568	0.00318594	0.00751996	0.67272
cg06654628	-0.0132011	0.00842602	0.120342
cg06654691	0.0101592	0.0119259	0.396329
cg06654697	-0.023394	0.0221944	0.294401
cg06654773	0.00908553	0.0158719	0.568316
cg06654782	0.0207045	0.0150521	0.172043
cg06654783	0.00604581	0.0069258	0.384787
cg06654800	-0.000806529	0.00478418	0.866465
cg06654828	-0.00627647	0.0077785	0.421639
cg06654901	-0.00216044	0.00405733	0.595577
cg06654905	-0.00158217	0.00250107	0.52844
cg06654936	0.00223619	0.0058485	0.70301
cg06654954	0.00600861	0.00407235	0.143229
cg06654956	0.00209947	0.0134282	0.876074
cg06654992	-0.000801451	0.00454213	0.860299
cg06655030	-0.000916349	0.0014199	0.52017
cg06655097	-0.00397877	0.0107579	0.712278
cg06655100	-0.00242038	0.00446017	0.588568
cg06655108	-0.00370628	0.014999	0.805336
cg06655143	0.00667599	0.00374647	0.0777943
cg06655187	-0.00261524	0.00150289	0.0849107
cg06655190	0.000466019	0.00816839	0.954618
cg06655215	-0.012186	0.0119626	0.310814
cg06655217	0.000143152	0.00198752	0.942726
cg06655225	-0.00177708	0.00119702	0.140799
cg06655291	0.00163915	0.00547346	0.765202
cg06655349	1.53224e-05	0.0113028	0.998921
cg06655361	-0.00391164	0.00382435	0.308858
cg06655377	0.000677708	0.00132325	0.609673
cg06655414	0.00586809	0.0122862	0.633965
cg06655439	-0.00126563	0.0123288	0.918441
cg06655494	0.00666759	0.00439335	0.132257
cg06655504	0.00294932	0.00148446	0.0496798
cg06655532	-0.00460374	0.00514392	0.372943
cg06655539	0.0108636	0.0116692	0.354114
cg06655560	-0.00298752	0.00129231	0.0228419
cg06655570	-0.00487869	0.00712524	0.495114
cg06655623	0.000652826	0.00682354	0.923972
cg06655665	-0.0169111	0.0152763	0.270942
cg06655771	-0.00289278	0.00308232	0.350245
cg06655796	-0.0015044	0.00397999	0.706238
cg06655798	0.0130704	0.0194906	0.504021
cg06655810	0.00112489	0.0111014	0.919493
cg06655840	0.00260308	0.00427303	0.543781
cg06655860	0.00950568	0.00663869	0.155302
cg06655861	-0.000495932	0.0127879	0.969142
cg06655863	0.0046986	0.0114342	0.682006
cg06655869	0.00405841	0.00332793	0.225523
cg06655952	0.00676933	0.0148696	0.649919
cg06655976	-0.0129338	0.0193925	0.506342
cg06656005	0.00613971	0.0184505	0.740008
cg06656027	-0.000895509	0.00171215	0.602108
cg06656086	0.00564805	0.00586647	0.337986
cg06656092	0.000928941	0.00762035	0.903221
cg06656105	-0.00389136	0.0055916	0.488087
cg06656114	-0.00265621	0.00758509	0.726933
cg06656157	-0.0207617	0.0231546	0.372057
cg06656190	0.0131403	0.0165325	0.428602
cg06656201	0.00551827	0.0109551	0.615569
cg06656233	-0.00100583	0.00504111	0.842256
cg06656240	-0.0179492	0.0128283	0.164851
cg06656260	-7.97859e-05	0.00173452	0.963403
cg06656338	0.000429948	0.00318392	0.892854
cg06656344	-0.000626734	0.001324	0.636986
cg06656387	0.00503934	0.00638288	0.431683
cg06656414	0.00675141	0.0047448	0.157876
cg06656458	-0.00354272	0.0104737	0.735884
cg06656532	0.00548969	0.00382298	0.154131
cg06656551	0.00127298	0.0047004	0.787085
cg06656553	-0.000363142	0.00228237	0.873905
cg06656558	-0.00129601	0.00422636	0.759748
cg06656569	0.00386092	0.00455258	0.398422
cg06656616	-0.00210876	0.00779359	0.787275
cg06656625	0.00524378	0.00697141	0.453707
cg06656651	0.0283286	0.0164931	0.0889643
cg06656689	0.00114002	0.0012517	0.364605
cg06656724	-0.00847223	0.00711146	0.236336
cg06656836	0.0110094	0.0143525	0.444849
cg06656924	0.00611918	0.00722015	0.398732
cg06656958	0.0299785	0.0115337	0.0107566
cg06656965	-0.00120329	0.00855509	0.888428
cg06656994	-0.00606418	0.00491692	0.220344
cg06657041	-0.0204889	0.0107233	0.0589098
cg06657042	-0.00452398	0.00801218	0.573584
cg06657096	-0.00595846	0.00542559	0.274748
cg06657142	0.00324941	0.00363877	0.374002
cg06657207	-0.0238947	0.0210665	0.259401
cg06657217	0.000672529	0.00150674	0.65631
cg06657240	0.0022701	0.0100243	0.821306
cg06657243	-0.00262966	0.00460114	0.568928
cg06657409	0.000830678	0.010865	0.93921
cg06657455	0.00983884	0.0145225	0.499659
cg06657462	0.00124953	0.00124459	0.317817
cg06657518	-0.00300182	0.00483967	0.536502
cg06657529	0.000737592	0.00275032	0.78911
cg06657543	0.00558051	0.00727366	0.444758
cg06657560	0.00385921	0.00603948	0.524286
cg06657625	0.0130967	0.011333	0.250587
cg06657634	-0.00868873	0.010668	0.417311
cg06657640	0.00231878	0.00631348	0.71419
cg06657721	-0.0257619	0.0157965	0.106065
cg06657741	0.00120244	0.00652217	0.854102
cg06657807	0.00262358	0.00219177	0.234132
cg06657823	-6.70515e-05	0.00390213	0.986325
cg06657828	0.00158464	0.0039263	0.687371
cg06657841	0.00100247	0.00431379	0.816711
cg06657852	0.00550773	0.00749357	0.464063
cg06657865	-0.0100874	0.0066463	0.132233
cg06657897	0.00233065	0.00574803	0.685998
cg06657917	-0.0567836	0.0207891	0.00745574
cg06657944	0.0059732	0.00375346	0.11468
cg06657975	0.0163523	0.0153805	0.290257
cg06658007	-0.0238114	0.0215253	0.271293
cg06658067	0.00430071	0.00407465	0.293749
cg06658102	0.00302395	0.00540959	0.577413
cg06658129	-0.000761809	0.00545953	0.889306
cg06658146	-0.00049059	0.00158308	0.757285
cg06658147	0.0124217	0.0128915	0.337592
cg06658237	0.0027162	0.00192354	0.16103
cg06658285	0.000932625	0.0030462	0.760119
cg06658364	0.00198892	0.00109622	0.0726216
cg06658391	0.0158352	0.0111924	0.160228
cg06658404	-0.0110169	0.0146198	0.452884
cg06658453	-0.00288974	0.00519455	0.579247
cg06658468	0.0018205	0.00406034	0.654863
cg06658544	-0.00300446	0.0055391	0.588743
cg06658591	-0.00435328	0.0104155	0.676871
cg06658615	0.0109288	0.00860502	0.207013
cg06658625	-0.00447726	0.0139341	0.74864
cg06658637	0.00380092	0.00548914	0.490263
cg06658673	0.00138432	0.0127513	0.913767
cg06658684	-0.00347995	0.00148921	0.0214455
cg06658697	-0.01704	0.0155973	0.277238
cg06658698	-0.00105825	0.0129412	0.93499
cg06658791	0.013758	0.0126527	0.27949
cg06658816	-0.00106507	0.00197038	0.590027
cg06658821	-0.000238985	0.00663818	0.971353
cg06658831	0.00436239	0.00734805	0.554067
cg06658859	0.00633936	0.0136411	0.643137
cg06658912	-0.00321712	0.0177689	0.856692
cg06658931	-0.000920952	0.00447438	0.837344
cg06658933	-6.04639e-05	0.00843594	0.994296
cg06659019	0.0196062	0.0167278	0.243952
cg06659027	-0.000555985	0.0116195	0.961932
cg06659057	1.87786e-05	0.0018171	0.991775
cg06659073	-0.000754258	0.0047651	0.874549
cg06659128	0.00171983	0.00444926	0.699915
cg06659144	0.000289661	0.00423281	0.945578
cg06659154	-0.000377378	0.00438716	0.931623
cg06659156	-0.00346831	0.00526265	0.511384
cg06659169	-0.00145328	0.00115508	0.211261
cg06659201	0.00711551	0.0112755	0.529443
cg06659209	-0.00577818	0.0112325	0.608097
cg06659269	0.00101527	0.0072353	0.888688
cg06659282	0.0026618	0.00422595	0.530217
cg06659338	-0.0338416	0.0133158	0.0125749
cg06659352	-0.000649492	0.0133741	0.961364
cg06659380	-0.00157777	0.00613657	0.797623
cg06659419	-0.00484416	0.00368812	0.192037
cg06659422	0.0143566	0.0219843	0.515231
cg06659436	-0.00376562	0.00525947	0.475678
cg06659462	0.000897811	0.00463312	0.84674
cg06659530	-0.0115741	0.00973722	0.237392
cg06659569	0.00125006	0.0374024	0.973405
cg06659580	0.00249548	0.0011682	0.0351056
cg06659602	-0.00365247	0.00895112	0.684112
cg06659614	-0.00620048	0.00365139	0.0925958
cg06659660	-0.00234358	0.011391	0.837412
cg06659691	0.00142909	0.00766749	0.852522
cg06659789	0.00957979	0.00742273	0.199818
cg06659791	-0.00618746	0.0123554	0.617619
cg06659855	-0.00318698	0.00200982	0.115964
cg06659856	0.00079738	0.00186835	0.670454
cg06659867	0.00268375	0.00518951	0.606195
cg06659875	-0.0120951	0.00700187	0.0871827
cg06659889	-0.000144488	0.001414	0.918815
cg06659926	0.0110076	0.0118459	0.355009
cg06659937	0.00071638	0.00653145	0.912882
cg06659951	0.0040023	0.00529538	0.45154
cg06659958	0.00290088	0.00453057	0.523447
cg06659980	0.00731765	0.00882785	0.409119
cg06660012	0.00279255	0.00460687	0.545776
cg06660015	0.0193271	0.0102491	0.0622318
cg06660057	-0.00427369	0.00866765	0.62305
cg06660090	0.00329775	0.00331856	0.322752
cg06660109	-0.00700302	0.0101815	0.49316
cg06660116	0.00507754	0.0125524	0.686704
cg06660160	0.00546196	0.00661885	0.411215
cg06660174	0.022941	0.0189194	0.228152
cg06660209	0.00740198	0.00969542	0.446992
cg06660278	0.013553	0.0265621	0.611009
cg06660299	-0.014495	0.0199589	0.469388
cg06660313	0.0145711	0.0206094	0.481204
cg06660372	0.00349221	0.00422952	0.410953
cg06660377	0.00354145	0.00652663	0.588602
cg06660385	0.00534881	0.00530985	0.316205
cg06660395	-0.000567471	0.00830329	0.945649
cg06660497	-0.0158978	0.0198669	0.425482
cg06660522	-0.0158566	0.0129224	0.22268
cg06660523	-0.0026125	0.00343931	0.449281
cg06660530	-0.0053879	0.00489571	0.273741
cg06660550	0.000776241	0.00325577	0.812043
cg06660563	0.00609993	0.00526231	0.249146
cg06660570	0.00569329	0.0109981	0.605838
cg06660652	0.00271807	0.00564751	0.631365
cg06660664	-0.00375833	0.00438544	0.393493
cg06660670	0.00797613	0.0102697	0.439187
cg06660706	-0.00346151	0.00827581	0.676648
cg06660732	-0.00275188	0.00428795	0.522491
cg06660749	0.000881226	0.0028653	0.759063
cg06660867	0.00475768	0.00488292	0.332234
cg06660920	-0.00278983	0.0052884	0.598988
cg06660935	0.0043059	0.0148158	0.771937
cg06660937	0.000511827	0.00370848	0.890506
cg06660976	-0.00887289	0.0119589	0.459858
cg06661057	-0.0126953	0.0116197	0.277207
cg06661083	0.00381408	0.0044389	0.392264
cg06661165	-0.016351	0.0112011	0.147486
cg06661172	0.000460975	0.00496596	0.926227
cg06661210	0.00262719	0.00618303	0.67182
cg06661232	-0.0139173	0.0105649	0.190743
cg06661242	-0.000284089	0.00153224	0.853285
cg06661266	0.00618623	0.0144568	0.669636
cg06661281	-0.0060337	0.0080949	0.457796
cg06661303	-0.00782919	0.00480909	0.106672
cg06661311	0.0113553	0.0200728	0.572861
cg06661345	0.0131545	0.0163157	0.422013
cg06661450	-0.00986949	0.00556787	0.0793435
cg06661456	0.00198674	0.00783888	0.800443
cg06661467	-0.00048609	0.00535331	0.927832
cg06661542	-0.000573764	0.00776587	0.941251
cg06661574	-0.013561	0.0120812	0.264344
cg06661612	0.0037972	0.00587355	0.519442
cg06661630	-0.00113316	0.00800024	0.887649
cg06661638	-0.0054208	0.00197352	0.00713909
cg06661668	-0.00630549	0.00439835	0.154805
cg06661671	-0.000497918	0.00251356	0.843375
cg06661680	0.00301291	0.00967908	0.756236
cg06661685	0.00881354	0.0049936	0.0806221
cg06661720	-0.00575823	0.013518	0.671048
cg06661734	-0.000482839	0.0107403	0.964232
cg06661812	0.00419466	0.0179017	0.815219
cg06661901	0.000943763	0.00593995	0.874081
cg06661904	-0.0238794	0.0178948	0.185092
cg06661978	0.00208871	0.00398754	0.601571
cg06661988	-0.000677168	0.0068989	0.922005
cg06661994	-0.0137502	0.0164547	0.40535
cg06662062	0.00331274	0.00397311	0.406386
cg06662144	-0.00599901	0.013361	0.654408
cg06662154	0.00516374	0.00586913	0.38107
cg06662225	0.0157808	0.0192456	0.414183
cg06662252	-0.0151378	0.0119656	0.208772
cg06662275	0.00129376	0.00660728	0.845158
cg06662428	-0.00364484	0.0198643	0.854788
cg06662467	0.00455011	0.00552722	0.412342
cg06662476	-0.00172027	0.0106748	0.872299
cg06662488	-0.0257614	0.0233853	0.273277
cg06662504	0.000969384	0.00439603	0.825921
cg06662531	0.00296181	0.00392037	0.451729
cg06662568	-0.0142003	0.0114721	0.218686
cg06662656	-0.00247185	0.00425164	0.562287
cg06662685	-0.00094591	0.00192013	0.623355
cg06662709	0.0017167	0.00557248	0.758672
cg06662743	0.00218864	0.00531422	0.681334
cg06662755	-0.00198679	0.0106101	0.85184
cg06662777	0.00469111	0.00404872	0.249353
cg06662976	-0.00227094	0.00275754	0.412162
cg06662991	-0.000409944	0.00202297	0.839825
cg06663137	-0.00102963	0.00632709	0.871056
cg06663149	-0.00355502	0.0189857	0.851846
cg06663251	0.00496727	0.00850793	0.560643
cg06663283	0.00138837	0.00597999	0.816882
cg06663305	0.00330292	0.00828358	0.690941
cg06663310	0.0036491	0.0111564	0.744287
cg06663317	0.00567408	0.0116922	0.628533
cg06663376	-0.0192956	0.0183703	0.296079
cg06663384	0.00307656	0.00315907	0.332466
cg06663472	0.0136086	0.0162439	0.404159
cg06663477	-0.000403947	0.0101537	0.968345
cg06663617	-0.00566476	0.00446251	0.207241
cg06663644	0.000236727	0.00833992	0.977412
cg06663648	-0.00214073	0.00118342	0.0734651
cg06663662	0.0044039	0.00928892	0.63646
cg06663665	-0.017935	0.0116991	0.128428
cg06663668	0.00047745	0.00236648	0.840518
cg06663713	0.00218551	0.00275499	0.429485
cg06663737	-0.00576524	0.0115807	0.619694
cg06663752	-0.000579461	0.0066248	0.930474
cg06663774	0.00665165	0.00562742	0.240005
cg06663788	-0.00403468	0.00486889	0.409267
cg06663923	-0.00676766	0.00958851	0.481947
cg06663930	-0.00213574	0.00462099	0.644954
cg06663935	0.00216281	0.00904164	0.811436
cg06663970	-0.00448939	0.00511447	0.382166
cg06664023	-0.00102314	0.00163958	0.534032
cg06664037	0.0148536	0.00854759	0.0853317
cg06664054	0.00297669	0.0039811	0.456392
cg06664084	-0.00223789	0.0039516	0.572441
cg06664085	-0.000768913	0.00136626	0.574841
cg06664095	-0.0196341	0.0194455	0.315076
cg06664104	-0.0193872	0.0164844	0.242348
cg06664106	0.000156689	0.00340594	0.963398
cg06664147	0.00552125	0.00417326	0.18885
cg06664205	-0.0100706	0.00949281	0.291304
cg06664227	-0.0237629	0.0168672	0.161988
cg06664254	-0.0190057	0.0117308	0.108349
cg06664258	0.00276607	0.00184888	0.137783
cg06664357	0.00328768	0.014369	0.819488
cg06664423	0.00415919	0.00644936	0.520469
cg06664465	0.0188653	0.0220996	0.395341
cg06664486	-0.00272347	0.00854116	0.750495
cg06664693	-0.00443578	0.00472772	0.350377
cg06664706	0.0199942	0.0220885	0.367543
cg06664775	0.00764839	0.0155126	0.623062
cg06664822	-0.00184602	0.00292993	0.530097
cg06664832	0.0471596	0.0427555	0.272673
cg06664872	0.00155516	0.00285344	0.586958
cg06664874	-0.00583342	0.00261997	0.0282229
cg06664887	-0.00311118	0.00129725	0.0183263
cg06664900	-0.00326507	0.00761882	0.66917
cg06664907	0.00199415	0.0093985	0.8324
cg06664913	-0.000299206	0.00360302	0.933983
cg06664930	-0.011159	0.00378362	0.00396602
cg06664978	0.0189172	0.0150309	0.211121
cg06664992	0.0091645	0.019515	0.639654
cg06664995	0.00846288	0.0168199	0.615969
cg06665075	0.000950698	0.00564939	0.8667
cg06665095	0.00557131	0.00409095	0.176301
cg06665109	0.0166342	0.0142225	0.244956
cg06665132	0.00479379	0.00307445	0.122101
cg06665200	0.0245524	0.025182	0.331912
cg06665221	0.00211783	0.00412068	0.60842
cg06665305	-0.012555	0.00483003	0.0107525
cg06665322	-0.00738325	0.00846234	0.385035
cg06665333	-0.00341782	0.0105787	0.747305
cg06665366	0.00615861	0.00744418	0.410034
cg06665391	0.00241511	0.00707606	0.733589
cg06665451	-0.00374323	0.0049867	0.45463
cg06665453	-0.00637959	0.0108717	0.558657
cg06665485	0.000207365	0.00363837	0.954664
cg06665535	-0.00254056	0.00223809	0.259028
cg06665622	0.00745465	0.0130607	0.569438
cg06665712	-0.00585359	0.00833989	0.484386
cg06665762	-0.00135394	0.0024971	0.588882
cg06665773	0.00234115	0.00679499	0.731164
cg06665776	-0.00119316	0.00607723	0.844748
cg06665786	-0.0249312	0.0139891	0.0777542
cg06665799	-0.000456344	0.00166	0.783956
cg06665827	-0.00427458	0.0162093	0.792544
cg06665838	0.0103318	0.0337477	0.760128
cg06665890	-0.000639522	0.0193491	0.973699
cg06665913	0.0220653	0.0228617	0.33679
cg06665941	-0.000119785	0.00148357	0.935809
cg06665984	0.000546003	0.00169492	0.748019
cg06665986	-0.0047521	0.00417115	0.257309
cg06666008	0.00157384	0.013966	0.910501
cg06666025	-0.00383464	0.0147824	0.795855
cg06666093	-0.00220659	0.00255033	0.388989
cg06666117	-0.00160999	0.00500398	0.74832
cg06666153	0.000247702	0.00407128	0.951607
cg06666157	-0.000778026	0.00220506	0.724954
cg06666175	0.002882	0.00671633	0.668772
cg06666194	-0.0180258	0.0150026	0.23239
cg06666281	0.0054021	0.00323705	0.0982784
cg06666332	-0.000197413	0.00119103	0.868688
cg06666337	0.0251251	0.0210423	0.235292
cg06666340	0.00386572	0.00346272	0.266933
cg06666376	0.000666704	0.0112898	0.953027
cg06666377	-3.01791e-05	0.0019195	0.987487
cg06666443	0.00493234	0.00518817	0.344054
cg06666466	0.00646763	0.0101598	0.525845
cg06666590	-0.00711202	0.0126688	0.575795
cg06666608	-0.00229721	0.00899549	0.798959
cg06666727	-0.00358217	0.0109078	0.743293
cg06666732	0.00381774	0.0127492	0.765219
cg06666836	0.000196252	0.00627418	0.975109
cg06666853	0.00206178	0.00309994	0.507515
cg06666937	0.000205812	0.0125643	0.986963
cg06666948	0.0111124	0.0100632	0.272131
cg06666967	-0.00445054	0.00771483	0.565316
cg06666991	0.00249693	0.00820901	0.761631
cg06667091	0.0210053	0.0196763	0.288297
cg06667094	-0.00216862	0.0101533	0.831304
cg06667103	0.0100574	0.0147059	0.49562
cg06667148	0.0018623	0.0087303	0.831516
cg06667153	0.000254781	0.00384061	0.947241
cg06667168	0.000883027	0.00273821	0.74776
cg06667178	-0.00868314	0.0121925	0.478019
cg06667187	0.00432192	0.00679137	0.52598
cg06667281	-0.022571	0.0198789	0.258912
cg06667339	0.0224317	0.0116782	0.0576025
cg06667406	0.00194602	0.00514045	0.70581
cg06667416	-0.00101971	0.00121943	0.405027
cg06667434	0.00274549	0.00781911	0.726233
cg06667479	0.00836331	0.00918835	0.364901
cg06667564	0.00476256	0.00529776	0.370826
cg06667574	-0.0108603	0.0184136	0.556656
cg06667609	0.000271765	0.0114723	0.981148
cg06667640	-0.0146477	0.0172919	0.398971
cg06667703	0.00223982	0.00544953	0.681944
cg06667732	-0.00640386	0.0146974	0.663984
cg06667745	0.0190658	0.0271547	0.484236
cg06667758	0.0208086	0.00911098	0.0244915
cg06667761	-0.0011791	0.00493272	0.811566
cg06667829	-0.00144406	0.00540709	0.789967
cg06667833	0.0153845	0.00871067	0.0804202
cg06667858	-0.00488922	0.00997217	0.625005
cg06667924	0.00274605	0.00518054	0.597239
cg06668034	-0.00181258	0.00172596	0.296163
cg06668065	-0.0153285	0.0180114	0.396778
cg06668073	-0.00607221	0.00455271	0.185314
cg06668155	-0.00152555	0.00152878	0.320744
cg06668176	-0.000611567	0.0044588	0.891181
cg06668235	-0.00668556	0.0117686	0.57125
cg06668244	-0.00242975	0.00949856	0.798629
cg06668300	-0.000407675	0.00227433	0.858104
cg06668363	-0.000595875	0.00896788	0.947156
cg06668396	0.0091492	0.00546151	0.0970169
cg06668464	-0.00825065	0.00888698	0.355437
cg06668495	0.00444664	0.00490246	0.366576
cg06668506	0.00285392	0.00630047	0.651552
cg06668527	0.000629177	0.00325907	0.847308
cg06668555	-0.00726265	0.00339962	0.0350943
cg06668564	0.0163906	0.0239947	0.496129
cg06668604	0.00587454	0.00811416	0.470764
cg06668647	0.00243066	0.00464441	0.601887
cg06668695	-0.00143766	0.00404084	0.722752
cg06668703	-0.00471223	0.0115399	0.683895
cg06668724	0.00311585	0.00475063	0.513406
cg06668829	-0.00320285	0.0109931	0.771387
cg06668837	-0.0191093	0.0184202	0.302047
cg06668844	0.00168487	0.00148154	0.258153
cg06668846	-0.000643385	0.00247743	0.79563
cg06668878	0.0106286	0.0154754	0.493795
cg06668922	-0.00689124	0.00252032	0.00739593
cg06668976	-0.000787831	0.0134698	0.953476
cg06669036	-0.00165355	0.00627111	0.792572
cg06669056	0.00412548	0.00756295	0.586635
cg06669062	0.0138294	0.0224653	0.539565
cg06669120	-0.0109613	0.0087882	0.215211
cg06669216	-0.00163008	0.00420759	0.699274
cg06669226	0.00853972	0.00850771	0.317916
cg06669243	-0.000960528	0.00543858	0.860169
cg06669270	-0.00498136	0.010848	0.647089
cg06669276	0.0013309	0.00181857	0.465978
cg06669350	0.00594087	0.00533925	0.268514
cg06669355	0.00328902	0.00989401	0.740264
cg06669370	-0.00806597	0.0112105	0.473509
cg06669374	-0.00379444	0.0100977	0.707882
cg06669405	0.00365535	0.00503795	0.469801
cg06669446	-0.0143262	0.014305	0.31901
cg06669532	-0.00170918	0.00266884	0.523364
cg06669598	0.00455294	0.0116872	0.697686
cg06669622	0.00089532	0.00430914	0.835829
cg06669631	-0.00630919	0.0070251	0.371294
cg06669656	0.0014084	0.00762737	0.853877
cg06669700	-0.0136954	0.0170629	0.424084
cg06669701	-0.000259265	0.00284632	0.927605
cg06669752	-0.00301913	0.00864595	0.727677
cg06669759	-0.000393336	0.00166181	0.81338
cg06669846	-0.0104329	0.00664485	0.119557
cg06669892	-0.00106076	0.00436583	0.808528
cg06669978	0.00738022	0.00371208	0.0495272
cg06669989	0.00955303	0.0073546	0.196959
cg06670013	-0.00959752	0.00715112	0.182602
cg06670030	0.00560526	0.00414417	0.179245
cg06670039	0.000934266	0.00356998	0.794091
cg06670048	-0.000443938	0.00204858	0.82888
cg06670267	0.0325669	0.0282146	0.251146
cg06670368	0.00113986	0.00717759	0.87414
cg06670380	0.00156431	0.00951294	0.869716
cg06670459	0.000516518	0.00165863	0.756135
cg06670463	-0.00510699	0.00397235	0.20154
cg06670506	-0.00784848	0.0116748	0.50297
cg06670514	-0.00100694	0.00142305	0.480842
cg06670550	0.00639004	0.00760171	0.402574
cg06670556	0.00381979	0.00454441	0.402608
cg06670599	0.00281059	0.0136434	0.837207
cg06670612	-0.00481857	0.00578177	0.406601
cg06670639	0.000263923	0.00601925	0.965114
cg06670672	0.00392155	0.0149568	0.793712
cg06670676	0.00324212	0.00619908	0.60213
cg06670685	0.0069805	0.00381901	0.0705568
cg06670711	0.00835042	0.0113286	0.462781
cg06670742	0.00160786	0.00516505	0.756223
cg06670766	-0.00199119	0.00207442	0.339431
cg06670785	0.00112868	0.0022541	0.617665
cg06670786	0.00474653	0.00705781	0.502803
cg06670792	0.00144747	0.00531344	0.785864
cg06670911	0.00213388	0.00177626	0.232459
cg06670939	-0.00794629	0.00579285	0.173214
cg06670979	0.00114349	0.00449963	0.799917
cg06671069	-0.00190136	0.00282239	0.502074
cg06671087	-0.0186525	0.0137962	0.179425
cg06671108	-0.000419984	0.00381763	0.91262
cg06671139	-0.000529429	0.00108372	0.626244
cg06671146	-0.000753493	0.00448764	0.866998
cg06671215	0.0101537	0.0216287	0.639768
cg06671242	0.0106469	0.0148172	0.474094
cg06671248	0.00190356	0.00798004	0.81195
cg06671298	-0.0130283	0.00883178	0.143309
cg06671317	-0.00137407	0.001552	0.37809
cg06671340	-0.00217783	0.0037175	0.559309
cg06671352	-0.00190877	0.00143799	0.187405
cg06671387	-0.00173236	0.00327321	0.597801
cg06671445	-0.00105625	0.014523	0.942167
cg06671450	-0.0042259	0.00363466	0.247732
cg06671473	-0.0175037	0.0230038	0.448504
cg06671521	-0.00504667	0.00668244	0.451896
cg06671535	0.00167204	0.00409524	0.683934
cg06671541	-9.01259e-05	0.00361956	0.980185
cg06671561	0.00143686	0.00260732	0.582803
cg06671613	0.00553157	0.00595815	0.355434
cg06671614	0.00319426	0.00821435	0.698204
cg06671621	0.00456152	0.00920377	0.621254
cg06671623	0.0190084	0.0155143	0.223373
cg06671660	0.0239355	0.0184034	0.196383
cg06671690	0.00104677	0.00139771	0.455667
cg06671695	0.000771456	0.00484965	0.873931
cg06671706	-0.0127703	0.00935991	0.175518
cg06671710	-0.00550057	0.0043792	0.212019
cg06671842	-0.000565463	0.00521325	0.913843
cg06671868	0.0118484	0.00963612	0.221739
cg06671916	-0.000123023	0.00140351	0.930327
cg06671928	-0.00307877	0.00437395	0.483139
cg06671962	0.00802899	0.0100872	0.42794
cg06671964	0.0170387	0.019352	0.380721
cg06671996	-0.000741258	0.00420793	0.860526
cg06672008	0.0135928	0.0126562	0.285404
cg06672051	0.0003542	0.00488961	0.942397
cg06672093	0.00259901	0.0159319	0.870743
cg06672112	0.00803403	0.00612414	0.19257
cg06672120	-0.00376792	0.00201689	0.0646644
cg06672144	-0.0055013	0.00403841	0.176181
cg06672160	0.00568916	0.00848523	0.504099
cg06672163	-0.0016098	0.0107143	0.880871
cg06672226	0.0115417	0.0166569	0.489974
cg06672250	0.00387004	0.00850472	0.650063
cg06672272	-0.00309075	0.00924711	0.738898
cg06672317	-0.000158732	0.00164963	0.923536
cg06672341	0.00552105	0.0170796	0.747178
cg06672424	0.00836776	0.012334	0.499067
cg06672469	0.00368143	0.00513802	0.475348
cg06672474	-0.00750038	0.0123896	0.5463
cg06672539	-0.00595921	0.00442461	0.181078
cg06672545	0.00746866	0.0110981	0.502521
cg06672560	0.00123741	0.00562611	0.826366
cg06672571	0.0090111	0.00440462	0.0433985
cg06672630	0.0171764	0.0101422	0.0934614
cg06672632	-0.000515288	0.00720537	0.943131
cg06672652	-0.000960188	0.00159844	0.549397
cg06672661	0.00768579	0.00558944	0.172187
cg06672696	-0.0149493	0.0111792	0.184177
cg06672737	0.00136946	0.00815458	0.866972
cg06672753	-0.00618191	0.0086955	0.478781
cg06672804	-0.00264543	0.00616803	0.668923
cg06672859	0.00137954	0.0143153	0.923421
cg06672921	0.00427196	0.00559721	0.447123
cg06672922	-0.00523012	0.00673712	0.439396
cg06672958	-0.00286626	0.00422761	0.499347
cg06673083	0.0018252	0.00544638	0.738235
cg06673130	0.00441334	0.00754253	0.55978
cg06673148	-0.00239536	0.00505817	0.636843
cg06673170	0.00581926	0.00504361	0.251337
cg06673178	0.00168958	0.00445511	0.705309
cg06673273	-0.00201655	0.00502399	0.688994
cg06673288	-0.00507285	0.00691293	0.464776
cg06673315	-0.00658922	0.0089421	0.462923
cg06673374	-0.00102314	0.00853527	0.904825
cg06673490	-0.00506313	0.00431719	0.243668
cg06673515	-0.00181424	0.00454315	0.690498
cg06673536	-0.00494583	0.0134383	0.713622
cg06673553	0.00469949	0.00525004	0.372865
cg06673559	-0.00152282	0.00605792	0.802039
cg06673771	0.00738324	0.0197191	0.708884
cg06673794	0.00458557	0.0175603	0.794527
cg06673826	-0.00117589	0.00190807	0.539114
cg06673840	-0.000186271	0.0121282	0.987777
cg06673910	0.0013632	0.00438083	0.756316
cg06673927	-0.00534063	0.0102165	0.602307
cg06673951	-0.00139983	0.00896564	0.876243
cg06673956	0.00461182	0.00710229	0.517605
cg06673969	0.00935831	0.00358277	0.0103868
cg06673972	-0.0156888	0.0154804	0.313285
cg06674009	-0.00678697	0.0058075	0.245321
cg06674027	0.00025308	0.00540718	0.962762
cg06674031	0.0156797	0.0188312	0.407029
cg06674056	0.0062012	0.0146303	0.672577
cg06674062	0.00436409	0.00322729	0.179347
cg06674089	0.00126804	0.013401	0.924804
cg06674109	0.0102519	0.00907604	0.261364
cg06674117	-0.00349747	0.00582472	0.549563
cg06674208	0.00456958	0.0047437	0.337723
cg06674275	-0.00481067	0.00473537	0.312128
cg06674286	0.00203413	0.0045067	0.65271
cg06674304	0.00307351	0.0028033	0.275541
cg06674310	-0.00283285	0.00552601	0.609334
cg06674311	-0.0104414	0.014613	0.476563
cg06674343	0.00601224	0.0108815	0.581825
cg06674373	0.00399332	0.00648717	0.539575
cg06674377	-0.00272351	0.00678101	0.688807
cg06674388	0.00570379	0.00880013	0.518374
cg06674392	0.00365451	0.00509802	0.475139
cg06674436	-0.000456225	0.00126337	0.718773
cg06674437	0.0105928	0.0164193	0.52031
cg06674440	-0.00263763	0.00679348	0.69865
cg06674479	0.0106856	0.00591791	0.0739826
cg06674503	-0.00327484	0.0120785	0.786851
cg06674527	-0.000198265	0.0104767	0.984939
cg06674553	0.0196392	0.0214623	0.362364
cg06674561	0.00389206	0.00455695	0.395094
cg06674732	0.00698211	0.00468881	0.139608
cg06674778	0.00650425	0.00480298	0.178721
cg06674791	0.0224842	0.0123878	0.0725156
cg06674793	-0.00258345	0.0014242	0.0726808
cg06674821	-0.0175606	0.00693818	0.0129318
cg06674873	-0.000355509	0.00313528	0.909949
cg06674891	-0.00222643	0.00598616	0.710731
cg06674897	0.00409436	0.00421367	0.333552
cg06674932	0.00992111	0.0112689	0.380753
cg06674960	-0.0143245	0.0152324	0.34928
cg06674986	0.00145506	0.0150166	0.923002
cg06675049	-0.00213752	0.00406542	0.600205
cg06675144	0.0113771	0.0218269	0.60335
cg06675147	0.00324348	0.00225823	0.15404
cg06675187	-0.000809754	0.00399188	0.839664
cg06675195	-0.0176799	0.0118388	0.138486
cg06675248	-0.00439092	0.0143787	0.760714
cg06675273	-0.0045317	0.00730684	0.536537
cg06675311	0.00206561	0.0041615	0.620729
cg06675341	2.44568e-05	0.00126862	0.984658
cg06675348	-0.00870466	0.00736139	0.239821
cg06675375	-0.0155533	0.0183616	0.398988
cg06675417	-0.0496686	0.0330778	0.13636
cg06675426	-0.000261872	0.00574645	0.963743
cg06675455	-0.0032038	0.00475643	0.502137
cg06675478	-0.0022582	0.00746784	0.762983
cg06675496	-0.00140932	0.00282329	0.618752
cg06675530	0.00143662	0.00178852	0.423739
cg06675531	-0.000403461	0.00602162	0.946714
cg06675538	-0.00705712	0.0142472	0.621452
cg06675569	-0.00120742	0.00729719	0.868913
cg06675576	0.00350308	0.0066157	0.597625
cg06675602	-0.00172359	0.0149485	0.908437
cg06675660	-0.00399837	0.00436931	0.362339
cg06675690	-0.00442021	0.0045715	0.335924
cg06675705	-0.00104292	0.00509573	0.838249
cg06675741	-0.0197004	0.0119568	0.102566
cg06675775	-0.00484745	0.0162536	0.766139
cg06675781	-0.00515188	0.00532771	0.335879
cg06675784	-0.00747434	0.00986901	0.450618
cg06675821	-0.0120937	0.0159184	0.449203
cg06675866	-0.00954396	0.00512293	0.0653987
cg06675877	-0.0119653	0.0115654	0.303358
cg06675892	0.00951128	0.0223661	0.671565
cg06675893	-0.022947	0.0172713	0.186997
cg06675904	0.0124655	0.0189307	0.511743
cg06675951	0.00194717	0.00656134	0.767262
cg06675981	-0.019677	0.0159442	0.220054
cg06675984	-0.00635118	0.0110638	0.567224
cg06676006	-0.000991667	0.0032763	0.762764
cg06676049	0.0124503	0.0140154	0.376496
cg06676088	-0.0070077	0.00660588	0.291324
cg06676095	0.0164464	0.0196288	0.4041
cg06676115	-0.000135515	0.00240023	0.955089
cg06676119	-0.0157632	0.0126914	0.217127
cg06676233	-0.00166552	0.00258155	0.520298
cg06676271	0.013151	0.00934083	0.16226
cg06676313	-0.0109182	0.0106756	0.308908
cg06676354	0.0221808	0.0234412	0.346313
cg06676366	-0.00196883	0.0100937	0.845745
cg06676375	-0.00571307	0.00825678	0.490588
cg06676441	0.000997351	0.00524029	0.849441
cg06676490	-0.00513211	0.00507274	0.314121
cg06676497	0.000789612	0.00440874	0.858221
cg06676511	0.030181	0.014102	0.0347714
cg06676522	-0.00517839	0.00574221	0.369324
cg06676563	0.000493335	0.00577515	0.932095
cg06676571	0.0054819	0.00554131	0.324915
cg06676579	-0.00190695	0.00140725	0.178441
cg06676587	0.00975807	0.00527409	0.0672387
cg06676603	-0.00286921	0.00952025	0.763751
cg06676621	-5.71807e-05	0.00135379	0.966393
cg06676637	0.000523546	0.00535995	0.922384
cg06676677	0.00536284	0.00503712	0.289593
cg06676733	0.00549666	0.0042271	0.196474
cg06676751	0.00256043	0.00568677	0.653509
cg06676778	0.00500618	0.00997232	0.616766
cg06676847	-7.10932e-05	0.00221555	0.974466
cg06676920	0.00501403	0.00247943	0.0458205
cg06676978	-0.00428947	0.00669985	0.523485
cg06677010	0.000101978	0.00154278	0.94743
cg06677013	0.000823499	0.00857914	0.923722
cg06677021	-0.0101531	0.0148167	0.494775
cg06677048	-0.00970607	0.00921691	0.294845
cg06677089	-0.00265001	0.0123725	0.830838
cg06677120	-0.00791412	0.00469747	0.0951526
cg06677140	-0.000601319	0.00193472	0.756597
cg06677142	0.00295626	0.00598265	0.622291
cg06677151	-0.0102191	0.0117934	0.388284
cg06677166	-0.000552911	0.00127233	0.664814
cg06677190	-0.0055471	0.00780341	0.478829
cg06677239	-0.0036279	0.00516965	0.484453
cg06677251	0.00235197	0.00465348	0.614376
cg06677321	-0.00968741	0.0153011	0.528102
cg06677325	0.0103006	0.0171346	0.549097
cg06677332	-0.000570945	0.00226286	0.801319
cg06677367	0.000636928	0.00699707	0.927653
cg06677378	0.00605767	0.00511355	0.238971
cg06677416	-0.0165069	0.0191058	0.38967
cg06677418	-0.000679439	0.00779293	0.930698
cg06677446	-0.00211956	0.0062194	0.733971
cg06677470	-0.00150794	0.00468193	0.748067
cg06677538	-0.00344076	0.00283856	0.228312
cg06677582	-0.0142639	0.0151777	0.34959
cg06677621	-0.00511931	0.00488992	0.297664
cg06677624	-0.0171494	0.010643	0.110261
cg06677660	0.0010449	0.00165964	0.530395
cg06677690	0.0103455	0.0127411	0.41873
cg06677753	0.0014818	0.00154674	0.340366
cg06677781	-0.000267922	0.0014361	0.852382
cg06677784	0.00216859	0.00568176	0.703512
cg06677888	-0.00195966	0.00511418	0.702399
cg06677890	-0.00200291	0.014525	0.890602
cg06677980	0.00584995	0.00445048	0.191701
cg06677994	0.00286051	0.00495336	0.564908
cg06678005	-0.00564948	0.00728184	0.439679
cg06678042	0.00492118	0.00912022	0.590679
cg06678137	-0.00511051	0.0142569	0.720756
cg06678140	-0.0259126	0.0173137	0.137635
cg06678147	-0.0183704	0.0233447	0.433188
cg06678221	0.0116452	0.0124361	0.351324
cg06678252	0.00241657	0.00887024	0.785848
cg06678269	0.00109375	0.0126718	0.93139
cg06678273	0.0021259	0.0103814	0.83816
cg06678279	0.000712589	0.00171667	0.678959
cg06678288	0.00185847	0.00354266	0.601023
cg06678300	0.000863227	0.0042183	0.83827
cg06678432	0.0144339	0.0104745	0.171275
cg06678468	-0.00721672	0.00952466	0.45042
cg06678477	0.00901623	0.00665893	0.178787
cg06678548	0.000459653	0.00502737	0.927334
cg06678567	0.00315204	0.00696616	0.651904
cg06678572	0.000713235	0.0146386	0.961237
cg06678577	-0.00842477	0.0154406	0.58654
cg06678594	0.00254121	0.00878711	0.773029
cg06678608	0.00502377	0.00465389	0.282972
cg06678662	0.0167444	0.0106823	0.120159
cg06678678	0.000404097	0.00472768	0.932055
cg06678722	-0.0176715	0.0143576	0.221281
cg06678733	0.00161625	0.01928	0.933359
cg06678890	0.0011522	0.00777019	0.882417
cg06678912	0.000324771	0.00451516	0.942802
cg06678935	-0.00164587	0.00192026	0.393435
cg06678982	-0.000329156	0.00165119	0.842398
cg06678986	0.00653064	0.0105619	0.537768
cg06679003	0.000581567	0.00260147	0.823561
cg06679087	-0.00617444	0.0108652	0.571121
cg06679089	-0.000849105	0.00539798	0.875325
cg06679143	-0.000261147	0.0013397	0.845844
cg06679168	-0.00124203	0.00881678	0.888255
cg06679185	0.00458609	0.00436954	0.29645
cg06679200	0.0151309	0.00885317	0.0905355
cg06679209	-0.0027221	0.0120078	0.821124
cg06679221	0.00381227	0.00338818	0.263211
cg06679232	-0.0200437	0.00843199	0.019352
cg06679261	0.00196631	0.0152176	0.897449
cg06679265	-0.00272096	0.00919747	0.767967
cg06679270	-0.0267565	0.0246322	0.279984
cg06679281	-0.00133807	0.00794211	0.866547
cg06679305	-0.0119902	0.00797638	0.135934
cg06679310	-0.00877917	0.00813912	0.283344
cg06679314	0.00175913	0.00764079	0.818384
cg06679334	0.00511325	0.0157951	0.746823
cg06679384	-0.0119158	0.0108745	0.275815
cg06679388	0.00095203	0.0151169	0.94991
cg06679427	-0.00877375	0.00767223	0.255531
cg06679490	0.000843212	0.00654156	0.897695
cg06679494	-0.00669329	0.010477	0.524377
cg06679515	0.022134	0.0131577	0.0956473
cg06679534	-0.00623355	0.00547807	0.257877
cg06679537	-0.029603	0.0167534	0.0802814
cg06679538	-0.00239248	0.00354344	0.501116
cg06679562	0.00240078	0.00282033	0.396669
cg06679563	0.00447157	0.00675476	0.509501
cg06679572	-0.00113133	0.00313517	0.718972
cg06679605	0.0198199	0.0156216	0.207475
cg06679622	-0.00374092	0.00646959	0.564408
cg06679649	-0.00215963	0.00279532	0.441588
cg06679661	0.00264599	0.00455447	0.56257
cg06679692	0.00303018	0.00658759	0.646527
cg06679694	0.00459677	0.00940489	0.626079
cg06679720	-0.00472073	0.0115108	0.682601
cg06679752	-0.00108779	0.00200386	0.588444
cg06679760	-0.00202208	0.00385216	0.6008
cg06679777	0.00136345	0.00351684	0.699067
cg06679821	0.011041	0.0159107	0.489331
cg06679851	-0.00909306	0.0159289	0.569379
cg06679878	0.00983793	0.00961083	0.30848
cg06679881	-0.00710677	0.0109591	0.518159
cg06679898	0.00383583	0.00483655	0.429601
cg06679990	-0.0155935	0.0116667	0.18439
cg06680024	0.000993009	0.00560988	0.859858
cg06680061	-0.0146075	0.00778593	0.0635519
cg06680065	-0.00338421	0.00988937	0.732914
cg06680147	-0.00303964	0.00527112	0.565465
cg06680201	-0.0038214	0.00193628	0.051189
cg06680226	0.00180428	0.00350945	0.608302
cg06680243	-0.0073139	0.00488502	0.137489
cg06680281	0.006209	0.00506851	0.223448
cg06680309	0.000938959	0.00156232	0.549198
cg06680383	-0.00444417	0.00350534	0.207804
cg06680387	-0.000917714	0.00785178	0.90719
cg06680397	-0.00652259	0.00674289	0.335714
cg06680429	-0.00305544	0.0124579	0.806757
cg06680465	-0.00250044	0.00445532	0.575899
cg06680481	0.00111315	0.00546653	0.839057
cg06680510	-0.0105752	0.0114557	0.35816
cg06680511	0.00395665	0.0064416	0.540456
cg06680513	-0.0142222	0.016152	0.380686
cg06680514	-0.0125053	0.00998986	0.213563
cg06680529	-0.00593127	0.00796735	0.458352
cg06680533	-0.00371974	0.00427044	0.385816
cg06680551	0.00352029	0.00714558	0.623338
cg06680573	0.0151784	0.0105011	0.15147
cg06680658	0.00109754	0.0094059	0.907343
cg06680671	0.00259541	0.00719431	0.719041
cg06680762	-0.0105057	0.0119802	0.38263
cg06680793	-0.0122052	0.0114469	0.288882
cg06680804	0.00608177	0.00632616	0.338686
cg06680826	-0.00346697	0.00413717	0.404027
cg06680852	0.0107242	0.016726	0.522878
cg06680861	-0.00746218	0.0122435	0.543587
cg06680886	0.0181605	0.0123834	0.145644
cg06680906	-0.0178917	0.0157258	0.257953
cg06680921	-0.000401906	0.00143022	0.779284
cg06681008	0.00371385	0.0033174	0.265605
cg06681029	0.0106184	0.00494432	0.0341623
cg06681098	-0.0129494	0.0538431	0.810433
cg06681129	-0.000147251	0.012026	0.990255
cg06681154	-0.0166043	0.00904054	0.0692319
cg06681167	0.00858379	0.00490819	0.0833822
cg06681193	-0.00137154	0.00269996	0.612582
cg06681240	0.00236578	0.00893914	0.791821
cg06681290	0.00449429	0.00500926	0.371768
cg06681324	-0.000688834	0.001913	0.719546
cg06681353	-0.0024408	0.0063285	0.70055
cg06681381	-0.000498616	0.0040216	0.901576
cg06681434	-0.00227833	0.0101669	0.823142
cg06681449	0.00164052	0.00362384	0.651744
cg06681493	-0.00250992	0.00181127	0.168913
cg06681532	-0.00236699	0.00668482	0.724021
cg06681566	-0.00165984	0.00147901	0.264435
cg06681597	0.000482616	0.00120735	0.690208
cg06681654	-0.00253461	0.00928015	0.785323
cg06681656	-0.000981508	0.005353	0.85489
cg06681689	-0.00533686	0.010203	0.602086
cg06681762	-0.00638094	0.00515166	0.218387
cg06681766	0.00169413	0.0114142	0.882308
cg06681768	0.00251599	0.00455322	0.581789
cg06681810	0.00174782	0.00276759	0.529135
cg06681845	0.00568623	0.00898822	0.528418
cg06681856	0.0030988	0.00422535	0.46504
cg06681878	-0.00109535	0.00681164	0.872571
cg06681995	-0.00390473	0.00785514	0.620215
cg06682010	0.01615	0.00634184	0.0124034
cg06682024	-0.0063224	0.00459592	0.172002
cg06682039	-0.0207825	0.0126969	0.104811
cg06682073	0.00141639	0.00560818	0.801129
cg06682083	-0.00155935	0.00567985	0.784236
cg06682105	-0.00302438	0.00400349	0.451763
cg06682185	0.0154091	0.0171987	0.372434
cg06682197	0.000564525	0.00192548	0.769987
cg06682219	0.00433486	0.00498868	0.38696
cg06682252	-0.00602129	0.0101717	0.55521
cg06682286	-0.00317094	0.00259708	0.224971
cg06682330	0.00791459	0.00833471	0.344608
cg06682369	0.0104898	0.00819469	0.203481
cg06682371	-0.0167549	0.0193318	0.38818
cg06682383	-0.00623238	0.0101167	0.539264
cg06682402	-0.000540594	0.00185969	0.77189
cg06682445	-0.0157745	0.014972	0.294606
cg06682450	-0.00224898	0.00604001	0.710422
cg06682454	0.000618938	0.00979304	0.949732
cg06682510	-0.0074796	0.00868751	0.39132
cg06682525	-0.0138525	0.01249	0.270052
cg06682531	-0.00391911	0.00442629	0.378057
cg06682556	0.000673208	0.00413584	0.871025
cg06682557	0.0152489	0.0117359	0.196815
cg06682610	0.0116143	0.00672107	0.0870675
cg06682675	-0.00134066	0.00599717	0.823565
cg06682763	0.000793111	0.00569215	0.889466
cg06682862	-0.0082461	0.00667794	0.219789
cg06682875	0.0128384	0.0159952	0.424087
cg06682978	0.00112316	0.00260229	0.666958
cg06683071	0.00375003	0.00419396	0.373389
cg06683078	-0.0181356	0.0104851	0.0867773
cg06683080	-0.00667061	0.00931835	0.475748
cg06683083	-0.000880703	0.0119573	0.941433
cg06683092	0.000779566	0.0557592	0.988873
cg06683094	0.00883346	0.0129801	0.497737
cg06683148	0.0105444	0.0134169	0.433784
cg06683177	-0.000586851	0.00128464	0.648791
cg06683288	0.000239446	0.00151151	0.874449
cg06683313	-0.0128074	0.00999645	0.203088
cg06683316	0.00528944	0.0124975	0.673029
cg06683317	-0.00257021	0.00513096	0.617527
cg06683328	-0.00370488	0.00371586	0.321149
cg06683362	0.00111142	0.00596291	0.852517
cg06683411	-0.00123649	0.0128506	0.923538
cg06683458	0.0147609	0.0123608	0.235238
cg06683480	0.0157353	0.0136625	0.252184
cg06683481	-0.00164308	0.00854163	0.847849
cg06683487	0.0306042	0.0206786	0.142018
cg06683488	-0.00112559	0.00835257	0.893073
cg06683510	-0.00570693	0.00904279	0.529413
cg06683602	-0.00733664	0.017703	0.679448
cg06683678	0.00853069	0.0097212	0.382299
cg06683713	-0.0384421	0.0152933	0.0135452
cg06683719	-0.00129115	0.0135654	0.924363
cg06683723	0.000760996	0.0106488	0.943172
cg06683734	-0.0191373	0.0173587	0.272905
cg06683780	0.0174631	0.0129797	0.181533
cg06683832	-0.00881526	0.00996661	0.378559
cg06683873	-0.00348768	0.00870248	0.689446
cg06683886	0.00969759	0.00517446	0.0638326
cg06683900	0.000335565	0.00133535	0.802103
cg06683905	-0.00216186	0.00113885	0.0605427
cg06683978	-0.00733521	0.00602444	0.226251
cg06684088	-0.0233426	0.0174152	0.183167
cg06684142	0.0143499	0.0186066	0.442393
cg06684183	0.0217139	0.0197756	0.274834
cg06684214	0.00195971	0.00716166	0.784926
cg06684253	-0.00398745	0.00381208	0.298081
cg06684259	-0.00301855	0.00170167	0.0791276
cg06684288	-0.00629548	0.0103659	0.545013
cg06684296	0.00176528	0.00562365	0.754249
cg06684321	-0.000987594	0.00725551	0.892003
cg06684351	-0.00438203	0.00545909	0.424051
cg06684353	0.00541114	0.00541039	0.319657
cg06684395	-0.00538282	0.0119023	0.652069
cg06684407	-0.00309148	0.00366648	0.401144
cg06684410	-0.0165823	0.0182498	0.365731
cg06684439	0.00102079	0.00744038	0.891152
cg06684503	0.000480064	0.00911044	0.958081
cg06684811	0.0197325	0.0196727	0.318263
cg06684819	0.00475621	0.00350754	0.178155
cg06684822	0.00470833	0.0140919	0.738992
cg06684830	-0.00422446	0.0146407	0.773529
cg06684850	0.00922548	0.00544446	0.0932878
cg06684888	-0.00694555	0.0119235	0.561534
cg06684910	-0.000385211	0.00162663	0.813284
cg06684911	0.0083663	0.0406228	0.837248
cg06684928	0.00890539	0.0118098	0.45258
cg06684939	-0.00248731	0.00110898	0.0271118
cg06684987	0.00121314	0.00605843	0.8417
cg06685007	0.000232551	0.00276593	0.933163
cg06685021	0.00876754	0.0121824	0.473397
cg06685058	0.015301	0.014281	0.286558
cg06685099	-0.000698286	0.0118781	0.953238
cg06685111	0.00638478	0.00502098	0.206458
cg06685135	-0.00602796	0.00726507	0.408674
cg06685140	-0.000275411	0.00170586	0.872065
cg06685177	0.000551987	0.00185867	0.767098
cg06685202	-0.00546263	0.00881583	0.536905
cg06685244	-0.00116326	0.00651624	0.858679
cg06685282	-0.00868948	0.0117972	0.463107
cg06685287	-0.00126115	0.00308824	0.683874
cg06685319	-0.0031409	0.00152012	0.0413927
cg06685340	0.00259182	0.00207313	0.214147
cg06685342	-0.00723993	0.0084097	0.391351
cg06685411	-0.0109936	0.0145486	0.451638
cg06685437	-0.00347009	0.0116184	0.765811
cg06685448	0.00442594	0.00642074	0.492219
cg06685464	-0.00148922	0.00229287	0.517504
cg06685514	0.000531828	0.00561022	0.924666
cg06685533	0.00768813	0.0100782	0.44735
cg06685556	-0.012998	0.0139683	0.354335
cg06685590	0.00681846	0.0122308	0.578442
cg06685669	4.18712e-05	0.00886124	0.996239
cg06685737	0.010444	0.00588572	0.0790293
cg06685759	0.000419861	0.00421668	0.920884
cg06685760	-0.00133203	0.0039369	0.735813
cg06685766	0.00139328	0.00146863	0.345063
cg06685777	0.0116981	0.0133029	0.38131
cg06685805	-0.00818852	0.0124744	0.513058
cg06685858	0.00594227	0.0102389	0.562975
cg06685876	0.0143848	0.00822672	0.0834378
cg06685910	-0.0109911	0.01777	0.53764
cg06685949	-0.00660414	0.0151908	0.664683
cg06685950	0.0136233	0.0166233	0.414433
cg06686029	0.00142955	0.00192031	0.458358
cg06686058	0.0010278	0.00201611	0.611318
cg06686099	-0.00508191	0.00401137	0.208142
cg06686106	-0.00672298	0.0088118	0.447288
cg06686132	-0.0155877	0.00982113	0.115633
cg06686156	-0.0110698	0.0110597	0.319289
cg06686174	0.00509266	0.0041304	0.220477
cg06686180	0.00395508	0.00641814	0.53914
cg06686218	0.0208166	0.011595	0.0756259
cg06686226	0.00213652	0.00814981	0.79374
cg06686233	-0.00291036	0.00421465	0.491458
cg06686246	0.00287567	0.00319697	0.370549
cg06686306	0.00071788	0.000989719	0.469939
cg06686336	0.0073783	0.005454	0.179163
cg06686383	0.000420636	0.00582037	0.942532
cg06686396	-0.00258444	0.0155257	0.868129
cg06686422	-0.00405379	0.00431546	0.349806
cg06686436	0.00641147	0.00467674	0.173467
cg06686451	-0.00412891	0.0123788	0.739419
cg06686702	-0.0160149	0.0167422	0.341097
cg06686709	0.0179269	0.011234	0.113695
cg06686712	0.00256508	0.0079513	0.747672
cg06686725	-0.0016131	0.00645014	0.803032
cg06686742	0.0289217	0.0161293	0.075977
cg06686746	-0.00151099	0.00196474	0.443673
cg06686765	-0.000414127	0.00456496	0.927898
cg06686789	0.00286653	0.0117593	0.80791
cg06686805	-0.00117977	0.00406615	0.772307
cg06686826	-0.000389039	0.00237791	0.870372
cg06686857	-0.00328649	0.014165	0.817
cg06686895	-0.00122693	0.0159317	0.938768
cg06686914	0.00443578	0.0118782	0.709613
cg06686930	0.00290439	0.005492	0.598089
cg06686971	-0.00598995	0.00591115	0.313347
cg06687040	0.00706954	0.0123466	0.568209
cg06687052	-0.000375972	0.00309691	0.903616
cg06687091	0.0125912	0.0118731	0.291481
cg06687102	0.00204832	0.00408625	0.617281
cg06687109	0.00528589	0.00371445	0.15783
cg06687184	-0.00845735	0.00931261	0.365976
cg06687209	0.00115555	0.00389504	0.767332
cg06687234	0.00580884	0.00896615	0.518557
cg06687297	0.00877224	0.0203014	0.6666
cg06687305	0.0013013	0.0103383	0.900086
cg06687318	0.0115184	0.0111979	0.306138
cg06687489	-0.0258326	0.0165509	0.121731
cg06687562	0.00579322	0.00364462	0.115099
cg06687607	-0.00871307	0.00922057	0.346957
cg06687617	-0.0172298	0.0164674	0.297948
cg06687640	0.0105213	0.00666163	0.117406
cg06687674	-0.0119437	0.0134871	0.377979
cg06687707	0.0096745	0.0151045	0.523311
cg06687732	0.011018	0.0060565	0.0718726
cg06687772	0.0127491	0.0104068	0.223426
cg06687820	0.00245336	0.00429681	0.5693
cg06687840	0.00176647	0.00193387	0.363208
cg06687846	0.00961351	0.019357	0.620532
cg06687848	-0.000551738	0.00587174	0.925325
cg06687894	-0.00306656	0.0102279	0.764934
cg06687923	0.00674381	0.013856	0.627532
cg06687939	0.00100999	0.0104569	0.923248
cg06687992	0.0007705	0.00229419	0.737689
cg06688165	-0.00994914	0.00970383	0.307705
cg06688172	-0.000885385	0.00239735	0.712671
cg06688182	0.00165613	0.0120009	0.890518
cg06688183	7.38198e-05	0.00429572	0.986324
cg06688293	0.00914642	0.0270987	0.736431
cg06688323	-0.00409638	0.00341667	0.233385
cg06688362	-0.00030793	0.00127526	0.80969
cg06688396	-0.00291684	0.00341103	0.394528
cg06688399	0.000867478	0.00145067	0.551203
cg06688409	-0.00135305	0.00222336	0.544195
cg06688411	0.000590138	0.00162225	0.716792
cg06688433	0.0079016	0.00506233	0.121716
cg06688484	-0.013727	0.010667	0.201111
cg06688502	0.00109376	0.00152172	0.473961
cg06688514	0.0204949	0.0261476	0.435
cg06688642	-0.00100101	0.00706342	0.887588
cg06688649	0.00894058	0.014179	0.529772
cg06688733	0.0221586	0.0198177	0.266193
cg06688763	0.0133426	0.0125846	0.291595
cg06688770	-0.00946078	0.0111868	0.399733
cg06688781	0.0058884	0.00401907	0.146026
cg06688790	0.00132343	0.00476466	0.78177
cg06688803	0.0447316	0.065781	0.498071
cg06688848	-0.000617127	0.00129013	0.633449
cg06688875	-0.000478155	0.00615697	0.938253
cg06688878	-0.0277828	0.0156622	0.0791281
cg06688910	-0.0018976	0.0207018	0.927149
cg06688916	-0.00338251	0.0060534	0.577563
cg06688960	-0.0267253	0.0195219	0.17407
cg06688989	0.000357386	0.00805316	0.964691
cg06689018	0.00039971	0.00431038	0.926302
cg06689039	-0.000517851	0.0101404	0.959373
cg06689045	0.00296009	0.0148293	0.84219
cg06689049	0.00979987	0.0134243	0.46709
cg06689095	0.0163224	0.0291984	0.5774
cg06689180	0.00284116	0.013674	0.835824
cg06689205	-0.00132327	0.00145663	0.365828
cg06689259	0.00160828	0.00873463	0.854287
cg06689325	-0.000525159	0.00632238	0.933967
cg06689329	0.0102753	0.0205548	0.618244
cg06689372	0.0064304	0.00984572	0.51518
cg06689376	0.0094143	0.0186284	0.614408
cg06689388	0.00171954	0.00507834	0.735618
cg06689416	0.00941903	0.0196797	0.633257
cg06689483	-0.00300404	0.00196207	0.128913
cg06689504	-0.00380088	0.00402868	0.347721
cg06689536	-0.00284253	0.00134286	0.0367603
cg06689619	0.00694409	0.00659234	0.294716
cg06689635	0.00892512	0.00444893	0.0475433
cg06689659	-0.00194956	0.00454134	0.668634
cg06689688	0.00184186	0.0029401	0.532441
cg06689734	0.00149789	0.0157763	0.924548
cg06689758	0.00930939	0.0122516	0.449133
cg06689785	-0.0171347	0.0101197	0.0935303
cg06689816	-0.0208295	0.0191923	0.280395
cg06689819	0.00084855	0.00225832	0.707904
cg06689918	-0.00237244	0.00323071	0.464459
cg06689952	-0.00220253	0.00298852	0.46285
cg06689961	9.03774e-05	0.000977541	0.926522
cg06690050	0.00061343	0.00280272	0.827198
cg06690058	-0.00865085	0.00486742	0.0785594
cg06690085	0.014371	0.0160579	0.372963
cg06690097	0.000380043	0.00883639	0.96578
cg06690138	-0.000819519	0.00394078	0.835684
cg06690168	-0.00662408	0.0113408	0.560472
cg06690182	0.00763329	0.00557526	0.174024
cg06690199	-0.000101934	0.00111264	0.927187
cg06690270	-0.00145537	0.00118056	0.220547
cg06690318	-0.0143838	0.0137491	0.298008
cg06690350	0.00773065	0.00547369	0.160958
cg06690353	0.00219407	0.00450262	0.627121
cg06690392	0.00285363	0.00939607	0.761984
cg06690459	0.00196456	0.00372879	0.599456
cg06690460	-0.0105907	0.0161811	0.514286
cg06690477	-0.0165839	0.0245478	0.500869
cg06690505	-0.00655429	0.0057336	0.255711
cg06690525	0.00690419	0.00628509	0.274623
cg06690535	-0.00857103	0.0163374	0.601004
cg06690537	0.000212426	0.00558426	0.969732
cg06690548	0.0075181	0.0165226	0.650083
cg06690564	-0.00165363	0.0120296	0.890941
cg06690609	8.3584e-05	0.00648419	0.989741
cg06690633	-0.000502401	0.00288568	0.862138
cg06690638	0.00505611	0.014161	0.72181
cg06690644	0.00333228	0.00320544	0.301047
cg06690686	0.00484239	0.00320555	0.134036
cg06690689	-0.00103275	0.00442371	0.815883
cg06690705	0.00017002	0.00639311	0.978836
cg06690733	0.0077397	0.00875999	0.37907
cg06690735	0.000870766	0.0032516	0.789408
cg06690760	-0.0026172	0.00249638	0.296982
cg06690825	0.00625086	0.00428484	0.147745
cg06690831	0.00126947	0.0158443	0.936301
cg06690875	0.000874535	0.00383971	0.820297
cg06690898	0.0207719	0.0134795	0.126476
cg06690899	-0.00171521	0.00719966	0.812186
cg06690906	-0.0260664	0.0162772	0.112443
cg06690929	0.00101085	0.00146637	0.492198
cg06690989	-0.00971936	0.00687582	0.160597
cg06691005	0.00806515	0.00899805	0.372234
cg06691105	-0.0170664	0.0170325	0.318767
cg06691129	0.00311316	0.0109733	0.777225
cg06691148	0.00323128	0.00275761	0.244074
cg06691214	0.000885432	0.00155321	0.569911
cg06691218	0.00189648	0.00515752	0.713866
cg06691229	0.0025203	0.0026722	0.347874
cg06691250	-0.00565731	0.0047617	0.237613
cg06691279	-0.00012192	0.00107794	0.910175
cg06691299	-0.0137266	0.00859064	0.11323
cg06691343	0.0215623	0.0107379	0.0473352
cg06691434	0.00307705	0.00418241	0.463628
cg06691453	0.0163091	0.00721749	0.0260112
cg06691520	-0.00643558	0.0128061	0.616392
cg06691589	-0.020812	0.0160958	0.198988
cg06691616	0.0089946	0.0134783	0.506093
cg06691633	-0.000316976	0.00394397	0.936104
cg06691667	0.00922271	0.0100046	0.358829
cg06691676	0.00365599	0.0124941	0.770421
cg06691682	0.0208786	0.0244709	0.395586
cg06691743	0.00297678	0.0101419	0.769737
cg06691888	-0.00869711	0.00574989	0.133543
cg06691943	0.00683093	0.0106793	0.523867
cg06691963	0.00526465	0.0042989	0.223584
cg06692023	-0.00272882	0.00213317	0.203775
cg06692050	0.00345573	0.00665768	0.604866
cg06692120	0.00204947	0.00392489	0.602705
cg06692153	-0.0104005	0.0100266	0.302103
cg06692169	-0.0256755	0.0120056	0.0349018
cg06692209	-0.00201167	0.00571445	0.725555
cg06692211	0.00400026	0.00338067	0.239506
cg06692252	-0.000283683	0.0188376	0.988015
cg06692260	-0.003399	0.00541763	0.531829
cg06692356	-0.0016761	0.00457258	0.714726
cg06692384	-0.00383147	0.0109502	0.727151
cg06692408	0.00126242	0.00740839	0.865037
cg06692476	0.00904054	0.00818945	0.272275
cg06692536	-0.00406407	0.0131179	0.757349
cg06692606	-0.00643124	0.00425316	0.13366
cg06692634	0.00027788	0.00205342	0.892627
cg06692641	0.00304482	0.00271848	0.265378
cg06692744	-0.0126092	0.0066258	0.0599104
cg06692745	-0.00438114	0.00259545	0.0945258
cg06692784	-0.00433374	0.00136393	0.00197722
cg06692785	0.00340952	0.00979121	0.728405
cg06692795	-0.00288804	0.00351132	0.412752
cg06692821	-0.0130969	0.00888257	0.143502
cg06692823	0.00371975	0.00616847	0.547856
cg06692867	-0.00308271	0.00732683	0.674846
cg06692871	-0.00136825	0.00228403	0.550494
cg06692926	-0.00736905	0.00525213	0.163696
cg06692927	-0.00421752	0.00633884	0.507362
cg06692929	-0.0109496	0.0114696	0.34205
cg06692957	-0.000232045	0.00195023	0.905527
cg06692974	-0.00452475	0.0102694	0.660449
cg06692975	0.018948	0.00918408	0.0416908
cg06692990	-0.012558	0.00866764	0.150513
cg06693018	-0.000871259	0.0107029	0.935283
cg06693029	-0.000222047	0.00458243	0.961449
cg06693048	-0.00561499	0.00800678	0.484758
cg06693138	0.00033007	0.00143346	0.818359
cg06693160	-0.00786744	0.00455543	0.0872468
cg06693164	0.000487358	0.0141016	0.972499
cg06693166	0.000323272	0.00792451	0.967541
cg06693170	0.000886584	0.00812573	0.913335
cg06693222	0.0162421	0.0203844	0.427461
cg06693354	0.00866407	0.0108935	0.428299
cg06693368	4.18036e-05	0.00114566	0.970965
cg06693410	-0.00102605	0.011105	0.926569
cg06693411	-0.00145512	0.00494173	0.76902
cg06693487	-0.000882486	0.00141241	0.533519
cg06693488	0.00831312	0.0111613	0.45813
cg06693505	0.000156298	0.00982345	0.987337
cg06693511	0.0123914	0.00924333	0.183094
cg06693575	-0.000836276	0.00521585	0.872942
cg06693578	0.00367921	0.00468132	0.433764
cg06693581	-0.0173488	0.0211746	0.414551
cg06693627	-0.000808314	0.007948	0.919198
cg06693667	-0.00297204	0.00342206	0.387204
cg06693691	0.000106009	0.00351024	0.975968
cg06693694	-0.00328545	0.00703191	0.641359
cg06693863	0.00320712	0.00704902	0.650115
cg06693936	-0.0103805	0.00639949	0.107934
cg06693953	0.000776685	0.00418417	0.853115
cg06693983	0.0319832	0.025107	0.20566
cg06693985	-0.00357323	0.0127902	0.780535
cg06693995	-0.00252008	0.00455286	0.581145
cg06694012	-0.00985562	0.00706386	0.166041
cg06694016	0.000638447	0.00595381	0.914819
cg06694031	-0.00806517	0.00704327	0.254906
cg06694040	-0.00541614	0.0101529	0.594902
cg06694052	0.0052398	0.00366846	0.156311
cg06694132	4.2864e-05	0.00398233	0.991434
cg06694137	-0.00179891	0.00227695	0.431366
cg06694239	0.0107635	0.0113971	0.347236
cg06694283	0.00047444	0.00262396	0.856882
cg06694331	0.00559862	0.00291028	0.0572311
cg06694381	0.00709395	0.0134679	0.599546
cg06694428	-0.00208229	0.00467138	0.656738
cg06694435	0.00290657	0.00586205	0.621103
cg06694446	0.0151937	0.0102644	0.141954
cg06694560	-0.000760114	0.0127388	0.952538
cg06694561	0.0159193	0.0185945	0.393972
cg06694588	0.00602862	0.0207215	0.771704
cg06694589	0.00514244	0.00806072	0.524956
cg06694641	-0.00155644	0.00171225	0.365535
cg06694678	0.00173944	0.0047302	0.713852
cg06694734	0.0151631	0.0140284	0.282347
cg06694811	0.000566304	0.00453141	0.900796
cg06694826	-0.014546	0.0176045	0.410619
cg06694869	-0.000675036	0.00382791	0.860379
cg06694916	-0.0186293	0.0113529	0.103954
cg06694926	-0.0251085	0.0112149	0.0273819
cg06694944	0.00374641	0.00463814	0.421158
cg06694945	0.00562661	0.00620386	0.366612
cg06695027	0.00305268	0.0100031	0.76087
cg06695059	0.00577631	0.00724778	0.427352
cg06695069	-0.00522613	0.0052287	0.319961
cg06695115	0.00177068	0.00940122	0.850987
cg06695264	-0.00292312	0.00679832	0.668137
cg06695286	0.00863435	0.0122832	0.483727
cg06695328	0.00207981	0.00366	0.571137
cg06695380	0.00949256	0.0134028	0.480438
cg06695386	0.00353359	0.0142269	0.804354
cg06695398	0.00347387	0.00299216	0.24841
cg06695406	-0.000347014	0.0149281	0.981501
cg06695534	0.00115515	0.00622305	0.853115
cg06695564	-0.00735174	0.00615592	0.235203
cg06695566	0.00549613	0.00483953	0.258807
cg06695584	0.000841238	0.00897739	0.92553
cg06695611	0.00084221	0.00193742	0.664712
cg06695626	-0.00766577	0.00677731	0.260722
cg06695663	-0.00507432	0.00480215	0.293205
cg06695675	0.00331084	0.0103054	0.748675
cg06695683	0.0177742	0.0161908	0.27493
cg06695691	-0.0159295	0.0144183	0.271891
cg06695761	-0.00120006	0.00270035	0.657706
cg06695781	0.00315279	0.0109254	0.773504
cg06695800	-0.00230451	0.00557675	0.680319
cg06695812	-0.00618513	0.0087949	0.483526
cg06695833	0.00477208	0.00312216	0.129556
cg06695838	-0.0016667	0.00751623	0.824963
cg06695883	-0.0136794	0.00953713	0.154599
cg06695917	-0.00093459	0.00449397	0.835679
cg06695980	0.0180363	0.0265914	0.499162
cg06696028	0.00229278	0.00378761	0.546327
cg06696063	0.00771398	0.00594918	0.197737
cg06696097	-0.00856751	0.00685567	0.214327
cg06696101	-0.000412337	0.0104475	0.968596
cg06696176	-0.021068	0.0192932	0.277462
cg06696240	-0.000869831	0.00434044	0.841574
cg06696271	0.00410801	0.00682743	0.548741
cg06696280	0.0104935	0.0168934	0.535908
cg06696292	0.00197305	0.00368041	0.593084
cg06696371	0.0198669	0.0121112	0.10407
cg06696379	-0.000407771	0.00398151	0.918631
cg06696532	-0.00431327	0.00854935	0.61501
cg06696545	-0.000551764	0.0010639	0.605169
cg06696564	0.0013299	0.00761943	0.861793
cg06696584	0.0120013	0.00933101	0.201352
cg06696596	0.00777953	0.0182496	0.670816
cg06696600	0.00345949	0.00398385	0.387266
cg06696623	-0.00270984	0.00594311	0.649405
cg06696666	-0.00316796	0.00900101	0.725612
cg06696684	-0.00218368	0.00523865	0.677689
cg06696800	-0.00026044	0.00269201	0.923122
cg06696815	-0.00558435	0.00492345	0.259407
cg06696874	0.00566481	0.00598943	0.34653
cg06696888	-0.0111648	0.0092458	0.230069
cg06696891	-0.0017517	0.00558187	0.754312
cg06696911	0.00196425	0.00217377	0.36837
cg06696916	0.00621397	0.00840929	0.461674
cg06696917	-0.00273664	0.00316768	0.389697
cg06696927	0.00200799	0.00437507	0.647258
cg06696958	-0.00175418	0.00871657	0.840914
cg06696963	0.00934171	0.0118059	0.430655
cg06696979	0.0191695	0.0213233	0.370816
cg06697017	0.0117793	0.0106954	0.273392
cg06697057	0.002919	0.0132769	0.826431
cg06697073	-0.00812885	0.00795186	0.309125
cg06697074	-0.0430978	0.024736	0.0845288
cg06697151	0.00195964	0.00443286	0.659393
cg06697152	0.0015302	0.00392467	0.697446
cg06697175	-0.00484722	0.0125673	0.700537
cg06697187	0.00307017	0.00474843	0.519395
cg06697248	0.000301128	0.0189602	0.98736
cg06697267	0.00482288	0.0028598	0.0948285
cg06697294	0.000395337	0.00183778	0.830114
cg06697310	-0.0691911	0.0352264	0.0522847
cg06697339	-0.00314508	0.01027	0.760059
cg06697380	0.00919312	0.0280613	0.743892
cg06697425	-0.0119622	0.00985892	0.227859
cg06697439	-0.000294771	0.00161594	0.855627
cg06697446	0.00135831	0.00214326	0.527683
cg06697448	-0.00203832	0.0130802	0.876479
cg06697488	0.000494315	0.00246896	0.841721
cg06697499	-0.00285433	0.00512416	0.578748
cg06697516	0.000432468	0.00116435	0.711109
cg06697522	0.00845734	0.00530055	0.113743
cg06697536	-0.00311647	0.00491728	0.527672
cg06697540	-0.0139264	0.0173056	0.422883
cg06697544	-0.00815417	0.0101219	0.422387
cg06697595	-0.0110262	0.0132737	0.408134
cg06697600	-0.0173456	0.00910107	0.0595368
cg06697744	0.00948858	0.0104905	0.367907
cg06697791	0.00938151	0.00333065	0.00584639
cg06697795	0.0127835	0.0132669	0.33759
cg06697804	0.00381928	0.00486088	0.43389
cg06697814	0.00865603	0.0116408	0.458866
cg06697829	-0.00284648	0.00238268	0.235048
cg06697867	-0.00188495	0.00140241	0.181964
cg06697922	-0.00659491	0.00466983	0.160984
cg06697929	0.00171276	0.002832	0.54669
cg06697973	0.0118876	0.0053867	0.029613
cg06698053	0.000998114	0.00391287	0.799181
cg06698093	-0.0017673	0.001632	0.281456
cg06698097	-0.000168244	0.00447665	0.970095
cg06698162	0.00623371	0.00725684	0.392389
cg06698175	-0.00377972	0.0059632	0.527632
cg06698196	-0.000259086	0.0154125	0.986622
cg06698232	0.0114244	0.00696065	0.103879
cg06698243	-0.00359653	0.00756009	0.635307
cg06698254	0.00310034	0.0100823	0.759101
cg06698272	-0.00281127	0.0063691	0.659882
cg06698292	0.0123241	0.0161835	0.448137
cg06698332	0.0142512	0.0126211	0.261533
cg06698388	-0.00115982	0.00556586	0.835355
cg06698399	0.00500948	0.0130785	0.70251
cg06698414	0.0123395	0.0173023	0.4774
cg06698432	-0.0130631	0.0115285	0.259878
cg06698527	-0.000600369	0.00460445	0.896521
cg06698547	0.00218231	0.0070701	0.758217
cg06698575	-0.0203926	0.0181815	0.264712
cg06698598	0.000311917	0.001189	0.793602
cg06698686	0.0279599	0.0150681	0.0664604
cg06698707	0.00652773	0.00994939	0.51327
cg06698714	0.0320204	0.0159532	0.0474337
cg06698742	0.000291814	0.00126644	0.818235
cg06698792	0.00904818	0.0105592	0.393548
cg06698828	-0.00197461	0.00930724	0.832416
cg06698843	0.00700847	0.00493579	0.158738
cg06698844	0.003124	0.0102985	0.762256
cg06698859	-0.00214322	0.0038122	0.575237
cg06698886	-0.0072085	0.00399175	0.0739505
cg06698900	0.0141138	0.0197	0.47539
cg06698926	-0.00204356	0.0091143	0.823047
cg06698971	-0.0237604	0.0138432	0.0891849
cg06699001	0.0120458	0.00901304	0.184423
cg06699040	-0.012289	0.0129971	0.346676
cg06699063	-0.000728139	0.00126143	0.56508
cg06699184	-0.000261281	0.00301236	0.931054
cg06699195	0.0157712	0.0165469	0.342828
cg06699201	0.00764108	0.0149848	0.611231
cg06699216	-0.0363484	0.0172248	0.0373329
cg06699286	-0.000137455	0.00222159	0.950788
cg06699303	0.0105261	0.00550737	0.0588323
cg06699365	-0.00124419	0.0015888	0.435419
cg06699422	-0.00738709	0.00901328	0.414406
cg06699428	0.011651	0.00452334	0.011465
cg06699476	0.0151036	0.0079216	0.0594382
cg06699484	-0.000720196	0.00219554	0.743577
cg06699489	0.0468244	0.0384447	0.226103
cg06699491	-0.00709065	0.0118723	0.551695
cg06699494	-0.0120658	0.00944377	0.204334
cg06699519	0.00892737	0.00688715	0.197878
cg06699523	0.00140126	0.00845129	0.868646
cg06699555	0.00114642	0.0111316	0.918179
cg06699564	0.00732257	0.0119518	0.541481
cg06699584	0.00816116	0.007366	0.270541
cg06699617	-0.00364398	0.00194521	0.0639453
cg06699638	-0.000385266	0.00138664	0.781708
cg06699669	0.01763	0.0175441	0.317373
cg06699671	0.0131473	0.0364533	0.719114
cg06699864	8.32891e-05	0.00129279	0.94876
cg06699950	0.00460183	0.00651389	0.481542
cg06699987	0.00401116	0.00883179	0.650688
cg06700060	0.00953615	0.0101855	0.351403
cg06700061	0.00556466	0.0049045	0.259254
cg06700063	-0.0235022	0.0164285	0.155671
cg06700076	0.00172241	0.00392734	0.661919
cg06700110	0.00142906	0.00940405	0.879523
cg06700122	0.00723514	0.0145378	0.619805
cg06700133	-0.0202071	0.00988139	0.0434852
cg06700142	-0.0160704	0.0123916	0.197656
cg06700146	-0.00296698	0.00272868	0.279504
cg06700166	-0.00357605	0.00816221	0.662242
cg06700209	0.00133069	0.00663124	0.841364
cg06700226	-0.00276525	0.0136231	0.839561
cg06700234	0.00599085	0.00598443	0.319208
cg06700247	-0.0029644	0.00514786	0.566009
cg06700275	-0.00873415	0.00973478	0.371761
cg06700280	0.00824226	0.0139944	0.557211
cg06700330	-0.0113814	0.0106563	0.288072
cg06700347	-0.0207963	0.0153056	0.177286
cg06700353	0.000465178	0.00645615	0.942704
cg06700436	0.00293791	0.00464462	0.528477
cg06700494	-0.00192739	0.00524648	0.714121
cg06700521	0.00385016	0.00576479	0.505752
cg06700605	0.01054	0.00737482	0.156066
cg06700606	0.0134003	0.0156571	0.394123
cg06700653	0.00157565	0.00625172	0.801532
cg06700740	-0.00864117	0.0143112	0.547341
cg06700762	-0.000869801	0.00484412	0.857863
cg06700839	-0.000374829	0.0015148	0.805071
cg06700856	0.00225028	0.00134388	0.0971655
cg06700871	0.000456521	0.00460802	0.92128
cg06700877	-0.0026044	0.00646803	0.68806
cg06700905	0.00432439	0.00668659	0.519292
cg06700923	0.018088	0.031573	0.568001
cg06700938	-0.00761135	0.00682722	0.267585
cg06700954	-0.00314324	0.00502477	0.533035
cg06700964	-5.94127e-05	0.00177703	0.973395
cg06700984	0.0170562	0.00842783	0.0456591
cg06701007	-0.000372693	0.00486795	0.939126
cg06701027	-2.60819e-06	0.00220043	0.999057
cg06701036	0.0124001	0.00942668	0.191375
cg06701063	0.0134882	0.0118555	0.257958
cg06701191	-0.0104739	0.0159912	0.513985
cg06701210	0.0216195	0.0119028	0.0723137
cg06701235	0.00124977	0.0156075	0.936338
cg06701255	0.00678996	0.00911261	0.457949
cg06701285	-0.0106496	0.00633308	0.0957712
cg06701292	0.00684495	0.00458604	0.1387
cg06701353	-0.00216726	0.0127182	0.865035
cg06701379	-0.00746865	0.00493275	0.133156
cg06701381	-0.00218477	0.00823635	0.791356
cg06701428	0.00780884	0.00642536	0.227107
cg06701443	-0.00024084	0.00235113	0.918616
cg06701473	0.00136795	0.0102728	0.894332
cg06701488	0.0197761	0.0133428	0.141443
cg06701500	0.00273352	0.00239767	0.256979
cg06701531	-0.000918476	0.00676216	0.892232
cg06701627	0.000201903	0.00180366	0.911095
cg06701726	0.00206976	0.00549911	0.707431
cg06701732	-0.00353755	0.00964021	0.714426
cg06701796	0.00239767	0.00581971	0.681228
cg06701800	0.00987355	0.0101469	0.332869
cg06701814	0.000562087	0.00800109	0.944134
cg06701842	0.000715813	0.00191756	0.70972
cg06701892	0.00719247	0.0132663	0.588915
cg06701914	-0.00258645	0.00418036	0.537511
cg06701952	0.00366747	0.00516847	0.479613
cg06702028	-0.00150148	0.00365679	0.682244
cg06702050	0.00415027	0.00444041	0.352215
cg06702089	0.00231505	0.0057072	0.685876
cg06702119	-0.00157021	0.00375446	0.676679
cg06702151	-0.0119201	0.0199687	0.551895
cg06702163	0.0053995	0.00396204	0.176004
cg06702243	0.00470289	0.00609386	0.442087
cg06702278	0.0199425	0.0105405	0.0613856
cg06702354	-0.0225971	0.0207426	0.278593
cg06702484	-0.0230052	0.0171667	0.183249
cg06702499	0.00999165	0.00852382	0.2439
cg06702503	-0.00195031	0.00443861	0.661322
cg06702543	0.00284668	0.0112745	0.801182
cg06702600	0.0151744	0.00744506	0.0441718
cg06702607	-0.000577701	0.00889456	0.948344
cg06702643	0.00802317	0.0132712	0.546845
cg06702690	0.00236636	0.0116702	0.839728
cg06702699	0.0134494	0.0097749	0.171922
cg06702721	-2.61055e-06	0.00208328	0.999003
cg06702726	-0.00431028	0.0129245	0.739457
cg06702733	0.000793878	0.00392171	0.839991
cg06702842	-0.00272609	0.0140034	0.846043
cg06702849	-0.00942668	0.0140294	0.503181
cg06702850	-0.0198534	0.0190077	0.298775
cg06702880	-0.00241912	0.00470367	0.608174
cg06702884	0.00905848	0.00730607	0.21793
cg06702885	0.000275697	0.00163137	0.86614
cg06702891	-0.0080573	0.00668745	0.231109
cg06702924	0.00606718	0.00723657	0.403803
cg06702971	0.00484468	0.00623194	0.438761
cg06702990	0.00505418	0.0109397	0.645083
cg06702993	-0.016364	0.0108137	0.133368
cg06703054	-0.000353344	0.00135193	0.79435
cg06703062	0.00115175	0.000999034	0.251714
cg06703078	-0.0118444	0.0130074	0.364702
cg06703079	-0.00358307	0.00504062	0.478839
cg06703092	-0.00111652	0.00240361	0.643285
cg06703104	-0.0283629	0.0223429	0.207231
cg06703130	-0.00266816	0.00646811	0.680849
cg06703150	0.0192722	0.0153691	0.212779
cg06703213	0.00231932	0.00481438	0.631038
cg06703222	-0.00786978	0.0114764	0.494465
cg06703304	-0.00130517	0.00170354	0.44539
cg06703343	-0.0121727	0.0126133	0.336838
cg06703366	0.00209807	0.00170408	0.221134
cg06703373	-0.00819116	0.0109496	0.456168
cg06703375	0.00689706	0.00756126	0.363879
cg06703435	0.00732316	0.00511793	0.155581
cg06703469	-0.00559686	0.0118148	0.636736
cg06703566	-0.0091047	0.0124617	0.466724
cg06703573	0.0101002	0.00788991	0.203458
cg06703614	0.00714928	0.00528243	0.178977
cg06703635	-0.0058908	0.00638801	0.358662
cg06703710	-0.00218982	0.0185647	0.906339
cg06703713	0.0132208	0.0135478	0.331487
cg06703727	0.00147938	0.00451019	0.743592
cg06703795	-0.000642231	0.00803009	0.936415
cg06703844	0.000919025	0.00997695	0.926791
cg06703847	0.0198606	0.0190666	0.300088
cg06703856	0.02318	0.0261627	0.377746
cg06703881	-0.00543478	0.00822225	0.510143
cg06703900	-0.0182777	0.00951226	0.0575168
cg06703961	0.00388189	0.0167747	0.817466
cg06703980	0.00239923	0.00408348	0.558162
cg06704002	-0.00392411	0.00756967	0.605325
cg06704079	-0.00643919	0.0114043	0.573592
cg06704093	0.00259792	0.00302909	0.393133
cg06704122	-0.000376988	0.00372014	0.919486
cg06704132	0.00154071	0.0011843	0.196268
cg06704134	-0.000417674	0.00354766	0.906516
cg06704170	-0.000227771	0.00203492	0.911102
cg06704200	-0.000616292	0.00657952	0.92556
cg06704203	0.0172967	0.0205826	0.402714
cg06704292	-0.0181841	0.0102757	0.0798399
cg06704328	0.00259042	0.00400387	0.519128
cg06704395	-0.00119193	0.00308182	0.699754
cg06704411	0.0197627	0.0146253	0.179658
cg06704432	-0.0010504	0.00835725	0.900232
cg06704455	0.0233309	0.0143822	0.107908
cg06704466	-0.000271565	0.00162655	0.86774
cg06704469	0.000156556	0.00803639	0.984496
cg06704472	0.0130985	0.00887225	0.142994
cg06704482	0.0022426	0.00798402	0.779378
cg06704518	-0.000666761	0.00363943	0.855008
cg06704539	0.000934676	0.00221597	0.674083
cg06704548	0.00804458	0.00633196	0.206864
cg06704567	0.0226303	0.0144945	0.12161
cg06704573	-0.000268432	0.00869469	0.975432
cg06704589	0.00597641	0.00845919	0.481521
cg06704603	-0.0177471	0.0168358	0.294363
cg06704605	-0.00133594	0.00627262	0.831777
cg06704631	-0.0142344	0.014034	0.312897
cg06704673	0.0291545	0.0155296	0.0633849
cg06704701	-0.00129981	0.00307154	0.673074
cg06704717	-0.00339697	0.00544178	0.533893
cg06704738	-0.00278601	0.0109821	0.800258
