## Supplementary Data 8 DoubleNegLMResults for "Neuron-Specific DNA Methylation Differences in the Prefrontal Cortex in Parkinson’s Disease" (part 10 of 35)

### Sheet: Sheet 1 (continued)
Supplementary Data 8: Results from EWAS with double negative samples
cg06704770	-0.0170271	0.0187095	0.36497
cg06704773	-0.00153601	0.00277897	0.581684
cg06704804	-0.00667735	0.00701072	0.343166
cg06704846	-0.00663011	0.00467196	0.158972
cg06704869	-0.00185229	0.00155465	0.236296
cg06704884	0.0033881	0.0206203	0.86982
cg06704942	0.00110765	0.00485858	0.82013
cg06704963	0.0105743	0.00551525	0.058055
cg06704969	-0.040254	0.0190708	0.0372868
cg06704974	-0.000111125	0.0055234	0.983989
cg06705004	-0.000219702	0.00211089	0.917314
cg06705017	-0.00768898	0.0186972	0.681779
cg06705045	-0.000880862	0.00639242	0.890677
cg06705062	-0.000747008	0.00426704	0.861383
cg06705064	0.00843778	0.00693968	0.226895
cg06705095	0.00723273	0.00373132	0.0553962
cg06705122	0.00659698	0.0104075	0.527614
cg06705138	0.0056746	0.00593819	0.341573
cg06705167	-0.000390094	0.00151698	0.79759
cg06705227	-0.000892652	0.0056196	0.874111
cg06705237	-0.00107046	0.0164329	0.948192
cg06705265	0.00364673	0.00612158	0.55271
cg06705360	0.000827525	0.00514408	0.872521
cg06705361	-0.00903365	0.0104023	0.387241
cg06705435	-0.00310741	0.00135221	0.0236432
cg06705490	0.00714442	0.00891409	0.424757
cg06705548	0.00955631	0.0128573	0.459068
cg06705591	0.00656181	0.00550405	0.236013
cg06705612	0.00524544	0.00587819	0.374345
cg06705626	-0.00317698	0.0107077	0.76731
cg06705661	0.00577848	0.0132079	0.662692
cg06705685	-0.0068348	0.00578599	0.240298
cg06705705	0.00856422	0.00570312	0.136333
cg06705707	0.000593014	0.00422011	0.888531
cg06705767	-0.00279731	0.0105822	0.792061
cg06705772	-0.00173309	0.00138446	0.213557
cg06705775	-0.0176875	0.0108337	0.105689
cg06705834	-0.000255932	0.00166715	0.878302
cg06705848	-0.00775199	0.00697717	0.269211
cg06705862	-0.00352033	0.0200883	0.861243
cg06705879	-0.00246189	0.00556603	0.659223
cg06705925	0.0126361	0.0118729	0.289767
cg06705930	-0.0112064	0.0123204	0.365231
cg06705947	-0.00588953	0.00715522	0.412405
cg06705958	-0.000618424	0.00340289	0.856159
cg06705986	0.00611775	0.0143466	0.670714
cg06705987	0.00887065	0.012865	0.492093
cg06705997	0.00459574	0.00973388	0.637856
cg06706024	-0.00296065	0.00519004	0.569654
cg06706029	0.00335505	0.0108263	0.757284
cg06706068	0.00636289	0.00890283	0.476457
cg06706076	0.00103855	0.00278428	0.709935
cg06706115	-0.00230614	0.00264193	0.38481
cg06706156	-0.00485949	0.0139393	0.728109
cg06706159	-0.00248705	0.00981391	0.800464
cg06706163	-0.00199901	0.00244971	0.416429
cg06706170	-0.00799705	0.00928808	0.391297
cg06706183	8.6621e-05	0.000873993	0.92125
cg06706204	0.00683514	0.00554673	0.220732
cg06706310	-0.00280561	0.00740475	0.70557
cg06706355	-0.00741784	0.0116338	0.525183
cg06706364	-0.00810278	0.0117586	0.49236
cg06706398	-0.00680611	0.00773649	0.381109
cg06706443	0.0255545	0.0237542	0.284611
cg06706447	-0.00186471	0.00394968	0.637872
cg06706483	-0.00694892	0.00679463	0.308913
cg06706547	0.00457625	0.00691914	0.509883
cg06706550	-0.0014813	0.0113799	0.896694
cg06706579	0.0154502	0.0103149	0.13732
cg06706670	0.00191726	0.00799684	0.811013
cg06706813	-0.00189813	0.00676048	0.779468
cg06706835	-0.010824	0.00677387	0.11322
cg06706867	-0.000663317	0.00186424	0.722731
cg06706875	-0.020308	0.0122823	0.101377
cg06706876	0.0127756	0.0104419	0.22402
cg06706898	-0.010278	0.00700473	0.145435
cg06707081	-0.00107246	0.00336572	0.750663
cg06707086	0.0013664	0.00413403	0.741695
cg06707103	0.00348112	0.00584968	0.553124
cg06707139	-0.00253678	0.0034175	0.459651
cg06707146	0.00723447	0.0111283	0.517122
cg06707168	-0.00246799	0.00248059	0.322177
cg06707197	0.00236577	0.00452075	0.601914
cg06707236	0.00161394	0.0106079	0.879379
cg06707246	-0.00576864	0.0108885	0.597431
cg06707286	0.006442	0.0186115	0.729972
cg06707306	0.00816756	0.00812805	0.317389
cg06707307	0.00601297	0.0112774	0.595088
cg06707320	0.00561947	0.010069	0.578025
cg06707338	0.00153463	0.00137775	0.268006
cg06707343	-0.00345519	0.00317286	0.278779
cg06707356	0.001859	0.00580056	0.749268
cg06707375	-0.0158739	0.0106379	0.138794
cg06707403	-0.00345564	0.0048967	0.48201
cg06707406	0.0187269	0.0163896	0.255929
cg06707515	0.000607835	0.00552933	0.912686
cg06707524	0.00262881	0.00480398	0.58545
cg06707544	0.0009753	0.0120373	0.935585
cg06707546	0.00114248	0.00903076	0.899582
cg06707578	0.00361987	0.00489583	0.461408
cg06707614	0.00510495	0.00333284	0.128751
cg06707620	-0.00285181	0.00743632	0.702165
cg06707663	-0.0083418	0.0125126	0.506517
cg06707718	0.00127952	0.00210873	0.545377
cg06707765	-0.00732155	0.00968912	0.451638
cg06707784	-0.0166274	0.0197325	0.401443
cg06707811	0.00524913	0.0065176	0.422513
cg06707825	-0.00920242	0.0118451	0.439056
cg06707840	-0.015506	0.0132238	0.243748
cg06707899	-0.0197576	0.017621	0.264864
cg06707905	0.00397437	0.0040968	0.334329
cg06707910	0.0134814	0.0105615	0.204745
cg06707970	-0.00797844	0.00809734	0.326847
cg06707978	0.00198201	0.00599022	0.741432
cg06707993	0.0021777	0.0103976	0.834529
cg06708017	-0.00541251	0.00511459	0.292491
cg06708056	0.00514247	0.0116194	0.659029
cg06708107	-0.0116226	0.0152568	0.447971
cg06708111	-0.00117074	0.00422346	0.782199
cg06708122	-0.0061355	0.00556021	0.272474
cg06708133	-0.0234145	0.0146574	0.11332
cg06708193	0.00859369	0.021333	0.68793
cg06708198	0.00220016	0.00484567	0.65078
cg06708213	-0.000834712	0.0094935	0.930112
cg06708215	-0.00895282	0.00372878	0.0181983
cg06708231	0.00974282	0.00549097	0.0790512
cg06708271	0.00787636	0.00401506	0.0525771
cg06708304	-0.00256539	0.00130508	0.0521073
cg06708315	0.00978992	0.0168055	0.561513
cg06708331	-0.00463132	0.00700026	0.509755
cg06708378	0.00494509	0.006928	0.477024
cg06708432	0.00015075	0.00192287	0.937668
cg06708560	2.25384e-05	0.00160601	0.988831
cg06708562	0.00389957	0.00220945	0.0806254
cg06708634	0.00425629	0.00578824	0.463857
cg06708683	-0.016931	0.0132685	0.204899
cg06708711	0.00229489	0.00130145	0.0808984
cg06708720	0.00190515	0.0055251	0.730956
cg06708729	-0.00230446	0.00458072	0.616016
cg06708741	0.00339251	0.0102953	0.74245
cg06708747	-0.00670674	0.00665013	0.315643
cg06708789	0.00676387	0.0158656	0.67079
cg06708832	0.00171472	0.00657363	0.794746
cg06708838	-0.000772621	0.0115611	0.946851
cg06708861	-0.010002	0.0153461	0.516053
cg06708888	0.0147426	0.0117678	0.213205
cg06708895	0.0125835	0.0139766	0.37011
cg06708913	-0.0238588	0.0139979	0.0914009
cg06708923	-0.000573301	0.00107293	0.594299
cg06708931	0.00725782	0.00333631	0.0319564
cg06708937	0.000652509	0.00519013	0.900205
cg06708956	0.00312139	0.00427695	0.467208
cg06709009	-0.00249297	0.0148472	0.866994
cg06709033	0.00864984	0.0131091	0.510877
cg06709038	-0.00319833	0.00482008	0.50851
cg06709047	-0.0125496	0.0102566	0.223992
cg06709066	0.000578155	0.00763112	0.939759
cg06709072	-0.00270107	0.00225714	0.234261
cg06709089	0.0144691	0.0075046	0.0566882
cg06709107	-0.00837522	0.00523891	0.113052
cg06709131	0.00541514	0.00695941	0.438346
cg06709143	-0.00201886	0.00338928	0.552747
cg06709178	0.00052558	0.00326654	0.872498
cg06709201	0.00291086	0.00610913	0.634775
cg06709214	0.012569	0.00558094	0.0265
cg06709277	-0.00169103	0.00209418	0.4213
cg06709282	-0.0108258	0.0110133	0.32799
cg06709285	0.00383569	0.00574333	0.505766
cg06709294	0.00269244	0.00525635	0.609622
cg06709297	0.0102678	0.0168035	0.542551
cg06709324	0.00230881	0.00120899	0.0590382
cg06709331	0.00339712	0.00970853	0.727142
cg06709365	-0.00661293	0.0077853	0.39768
cg06709442	-0.0105653	0.0111655	0.346305
cg06709447	0.0109599	0.00889382	0.220726
cg06709483	-0.00185516	0.00449764	0.680876
cg06709554	0.0190378	0.0270748	0.483591
cg06709610	-0.00139062	0.00228848	0.544791
cg06709658	0.0108319	0.00732478	0.142338
cg06709665	-0.0131605	0.00714597	0.0684882
cg06709721	-0.0141966	0.0139293	0.310573
cg06709756	-0.000845157	0.00523859	0.872157
cg06709766	0.000260322	0.00298137	0.930595
cg06709828	-0.00147254	0.0029544	0.619281
cg06709952	0.00385486	0.00571033	0.50119
cg06710050	-0.000932885	0.00812722	0.908846
cg06710071	-0.000282155	0.0132517	0.983055
cg06710082	-0.0167483	0.0140967	0.237609
cg06710083	0.00255507	0.00878304	0.771723
cg06710101	-0.000251042	0.00387283	0.948446
cg06710128	-0.0135648	0.0101807	0.185756
cg06710176	-0.00236778	0.00153909	0.127102
cg06710195	0.00978238	0.0110316	0.377337
cg06710201	-0.00568278	0.00578092	0.327969
cg06710212	-0.0073126	0.00748379	0.330865
cg06710259	0.000721889	0.0106727	0.946208
cg06710295	0.000698098	0.00140504	0.620383
cg06710306	0.00273563	0.00443519	0.538767
cg06710328	-0.0159085	0.0211067	0.45279
cg06710349	-0.000223828	0.00126041	0.859409
cg06710438	-0.00533261	0.0147972	0.719323
cg06710464	0.00945849	0.00537447	0.081484
cg06710470	0.0138846	0.019225	0.471849
cg06710485	-0.00927239	0.0142625	0.517104
cg06710490	-0.0163848	0.0154964	0.292908
cg06710522	-0.00163829	0.0012627	0.197463
cg06710569	0.00130335	0.00358423	0.716897
cg06710577	-0.00462118	0.0101117	0.648653
cg06710596	-0.000859958	0.0156545	0.956301
cg06710605	0.000136991	0.00648236	0.983182
cg06710648	0.00559998	0.0108018	0.605303
cg06710672	-0.00582571	0.0203179	0.774914
cg06710694	0.000868222	0.00253752	0.732954
cg06710704	0.000181329	0.00394088	0.963392
cg06710735	-0.00998338	0.012505	0.426557
cg06710741	-0.0102561	0.0158159	0.518171
cg06710742	-0.027376	0.0128225	0.0352042
cg06710769	0.00500077	0.0121586	0.681736
cg06710785	-0.00920072	0.0117476	0.43536
cg06710814	-0.0037786	0.00973186	0.698641
cg06710853	0.00677567	0.00654548	0.303088
cg06710876	0.00448954	0.010848	0.679865
cg06710890	0.00960713	0.00630514	0.13074
cg06710900	-0.0107164	0.00667416	0.111503
cg06710927	0.00760301	0.00908488	0.404652
cg06710937	-0.00334739	0.00467402	0.475556
cg06710981	-0.00128774	0.00768624	0.867285
cg06711090	-0.0101554	0.00772102	0.191422
cg06711094	-0.00628108	0.0107925	0.561888
cg06711103	0.0311002	0.015675	0.0499896
cg06711110	0.00124085	0.00204367	0.545117
cg06711154	-0.000488037	0.0100366	0.961314
cg06711175	-0.0118331	0.0127992	0.357443
cg06711176	9.99936e-05	0.00168696	0.952852
cg06711223	0.00791636	0.00512527	0.125608
cg06711249	-0.00838645	0.0160914	0.603396
cg06711254	-0.00266351	0.004415	0.547684
cg06711255	-0.0134093	0.00814493	0.102834
cg06711259	0.00656469	0.0146745	0.655586
cg06711298	0.014086	0.011455	0.221701
cg06711306	-0.0211196	0.014427	0.14636
cg06711307	0.000421239	0.00162816	0.796382
cg06711333	-0.00760516	0.00671232	0.259918
cg06711368	0.00452397	0.00489145	0.357258
cg06711380	-0.0117829	0.00946499	0.216082
cg06711405	-0.00727864	0.0116777	0.534509
cg06711418	0.00528584	0.0432893	0.903061
cg06711423	0.0105489	0.00711173	0.141137
cg06711448	0.00112034	0.00829655	0.892854
cg06711458	-0.010559	0.0154409	0.495662
cg06711481	0.0106893	0.0136125	0.434162
cg06711502	0.0105671	0.00713068	0.141506
cg06711560	-0.00193615	0.0109536	0.860055
cg06711621	0.00162112	0.00171282	0.346193
cg06711656	-0.00131932	0.00136278	0.335327
cg06711801	0.00821543	0.00968024	0.398086
cg06711831	0.00253159	0.00205936	0.22184
cg06711837	-0.00441075	0.00569201	0.440226
cg06711873	0.00580002	0.00834625	0.488714
cg06712005	0.00915064	0.0206509	0.658643
cg06712013	-0.0249959	0.0193803	0.200108
cg06712026	2.81288e-05	0.00132072	0.98305
cg06712053	-1.59362e-05	0.00436348	0.997093
cg06712065	0.0042361	0.00914687	0.644285
cg06712088	0.0032368	0.0049805	0.517251
cg06712089	-0.0101486	0.00596517	0.0919916
cg06712127	-0.0231693	0.0201413	0.252747
cg06712181	-0.000277067	0.00124655	0.824559
cg06712204	-0.0132235	0.00731261	0.0735639
cg06712335	-0.00341176	0.00427695	0.426931
cg06712340	-0.00729402	0.00976112	0.456665
cg06712362	-0.00199492	0.0058641	0.734425
cg06712377	0.00207525	0.00484357	0.669242
cg06712395	0.00138266	0.0027239	0.61285
cg06712410	-0.00141537	0.00122511	0.25072
cg06712538	0.00747939	0.00931172	0.423751
cg06712539	-0.00658592	0.0031435	0.0386897
cg06712541	3.46833e-05	0.00553587	0.995014
cg06712542	-0.0113698	0.0130562	0.385929
cg06712559	-0.00228575	0.0142895	0.873235
cg06712567	0.00289373	0.00601829	0.631693
cg06712627	0.000436913	0.00140022	0.755666
cg06712674	-0.0213098	0.0133921	0.114717
cg06712705	0.00303418	0.00903129	0.737602
cg06712722	0.00478899	0.00454841	0.294928
cg06712755	-0.00522405	0.0141758	0.713265
cg06712763	-0.00513961	0.00563063	0.363546
cg06712779	0.00338858	0.00510471	0.508337
cg06712792	0.00648516	0.0103015	0.530435
cg06712846	-0.00252067	0.00859958	0.770042
cg06712853	-0.0075003	0.00966105	0.439378
cg06712867	-0.00263809	0.00782584	0.736748
cg06712886	-0.024223	0.018334	0.189449
cg06712913	-0.000553826	0.0045227	0.902785
cg06712932	-0.000302159	0.00329085	0.927027
cg06712980	-0.00147831	0.011819	0.900712
cg06713076	-0.00623649	0.00678199	0.360012
cg06713098	-0.0010861	0.00267375	0.685458
cg06713116	-0.00812133	0.00901929	0.37005
cg06713117	-0.00265784	0.00253082	0.296163
cg06713154	-0.000275452	0.00163827	0.866816
cg06713186	-0.00104003	0.00169173	0.540103
cg06713199	0.00333709	0.00156727	0.0356903
cg06713229	-0.00333278	0.0104985	0.751561
cg06713259	0.00689647	0.00757037	0.364495
cg06713261	-0.00220644	0.00308226	0.475751
cg06713267	-0.00164545	0.00114285	0.153051
cg06713297	0.00131673	0.0017589	0.45585
cg06713314	0.00298022	0.0143242	0.83561
cg06713373	-0.00444234	0.00609008	0.467438
cg06713374	0.000421164	0.00158453	0.790943
cg06713402	-0.00240032	0.00459971	0.602935
cg06713429	0.00324217	0.00817471	0.6925
cg06713488	-0.00886938	0.0089486	0.324006
cg06713521	6.4825e-05	0.00138848	0.962855
cg06713550	0.00536251	0.00745953	0.473891
cg06713559	0.00384564	0.00340192	0.260998
cg06713616	-0.000991685	0.00212439	0.641651
cg06713632	-0.000805701	0.00563603	0.886613
cg06713633	0.0089538	0.00781365	0.254564
cg06713671	0.015462	0.0127573	0.228362
cg06713675	-0.00272393	0.0209329	0.896727
cg06713710	0.00803361	0.0118004	0.497578
cg06713757	-0.00807411	0.00481914	0.096975
cg06713760	0.0116003	0.00888731	0.194796
cg06713766	0.00547535	0.00901869	0.545153
cg06713767	0.0215961	0.0148179	0.14813
cg06713769	-0.0304773	0.0152677	0.0486321
cg06713796	-0.00401665	0.00443274	0.367045
cg06713813	-0.0158432	0.0113857	0.16716
cg06713830	-0.000783309	0.00691007	0.909974
cg06713935	0.00245476	0.00845961	0.772284
cg06713955	0.000393438	0.0016263	0.809336
cg06713968	0.00121723	0.00504044	0.809668
cg06713999	0.00499271	0.00766794	0.516465
cg06714006	0.00550252	0.0154353	0.722225
cg06714021	0.00281888	0.00263265	0.286865
cg06714043	0.0273117	0.033942	0.422926
cg06714086	-0.00135992	0.00161942	0.40305
cg06714088	-0.00288089	0.0044341	0.517367
cg06714173	0.00226386	0.00770095	0.769389
cg06714180	-0.0149295	0.0105544	0.160312
cg06714274	-0.0169935	0.00954266	0.0779834
cg06714284	-0.0012797	0.00139182	0.360077
cg06714320	0.00386668	0.00326645	0.239316
cg06714324	-0.000850304	0.0057753	0.883246
cg06714440	-0.0073778	0.00601025	0.222502
cg06714444	-0.00176915	0.00520768	0.73478
cg06714465	0.021041	0.011609	0.0729132
cg06714480	0.00350538	0.0063329	0.581144
cg06714487	-0.000219051	0.00494005	0.96472
cg06714580	0.000349544	0.00294396	0.905725
cg06714647	0.000289677	0.00161914	0.858372
cg06714655	-0.000766171	0.00648773	0.906229
cg06714699	-0.0019459	0.0104094	0.852089
cg06714705	-0.0104388	0.0159389	0.51402
cg06714758	-0.00133876	0.00388612	0.731195
cg06714761	0.0129185	0.00731967	0.0806341
cg06714776	0.00435922	0.00542413	0.423493
cg06714804	0.0011247	0.00440594	0.79904
cg06714828	0.00243774	0.006941	0.72617
cg06714871	-0.00237967	0.00891293	0.790026
cg06714897	0.00164025	0.00501233	0.744168
cg06714901	-2.20413e-06	0.00336515	0.999479
cg06714909	-0.00308657	0.0045823	0.502129
cg06714959	0.00884117	0.0120752	0.465774
cg06714981	0.00159017	0.0231055	0.945269
cg06715007	-0.00468262	0.0120579	0.698586
cg06715008	-0.00128158	0.00946045	0.892515
cg06715023	0.00636847	0.0086592	0.463783
cg06715026	-0.00111261	0.00141567	0.433771
cg06715044	-0.00182774	0.00227188	0.423016
cg06715092	-0.0040939	0.00700495	0.560247
cg06715097	0.00774021	0.0167376	0.644767
cg06715134	-0.00317257	0.00412855	0.444033
cg06715135	-0.0153338	0.0130266	0.241942
cg06715160	0.003335	0.00366462	0.364982
cg06715167	0.00343342	0.00538162	0.524938
cg06715204	-0.0146535	0.00689316	0.0359828
cg06715246	0.0134836	0.0266495	0.613997
cg06715322	0.00406469	0.00715162	0.571065
cg06715334	0.00303199	0.00136973	0.0291313
cg06715340	0.000823337	0.00139466	0.556289
cg06715352	-0.00600231	0.014706	0.684034
cg06715390	-8.58253e-05	0.00387364	0.982367
cg06715397	-0.00185133	0.00139689	0.188086
cg06715410	0.00575999	0.0276944	0.835665
cg06715506	-0.0115491	0.0138024	0.40473
cg06715520	0.0184234	0.0097106	0.0606799
cg06715606	-0.00986888	0.00650701	0.132509
cg06715628	0.00914464	0.0100211	0.363679
cg06715659	0.000776013	0.00523998	0.882566
cg06715661	0.0058407	0.00867202	0.502176
cg06715663	0.00378928	0.00542466	0.486468
cg06715672	-0.00133382	0.00555526	0.810744
cg06715755	-0.00506707	0.00520325	0.332492
cg06715786	0.000773541	0.00567781	0.891906
cg06715805	0.00544782	0.00524466	0.301432
cg06715854	0.0185418	0.0129176	0.154296
cg06715885	0.00989181	0.0148544	0.506998
cg06715911	-0.000304799	0.00489977	0.950522
cg06715974	-0.00782143	0.00493657	0.116264
cg06715977	0.000257862	0.00352652	0.941856
cg06716048	0.014612	0.0123436	0.239312
cg06716084	0.0244104	0.0151464	0.110193
cg06716090	0.0105685	0.00399697	0.00951067
cg06716127	-0.000774724	0.00552846	0.888836
cg06716182	-0.0125702	0.0105814	0.237665
cg06716246	0.00369981	0.00374415	0.325461
cg06716283	-0.00725768	0.00730616	0.32293
cg06716293	0.00425412	0.00446506	0.343009
cg06716325	0.00322025	0.00851424	0.70607
cg06716358	0.00615252	0.00616055	0.320352
cg06716378	-0.00583317	0.00662762	0.380899
cg06716402	0.00966005	0.0107699	0.371901
cg06716411	0.00404699	0.00361782	0.265979
cg06716419	-0.0190808	0.00843067	0.0257807
cg06716436	-0.0010852	0.00120139	0.368546
cg06716437	-0.00401118	0.00341323	0.242712
cg06716519	-0.0108202	0.0176027	0.540155
cg06716563	-0.00295591	0.0107614	0.784131
cg06716567	0.00184075	0.00380178	0.629315
cg06716568	-0.000141774	0.00126842	0.911229
cg06716613	0.000935134	0.00105413	0.377146
cg06716619	-0.00268366	0.00766766	0.727077
cg06716626	0.012584	0.0121444	0.302608
cg06716655	-0.0105479	0.0121292	0.386588
cg06716684	0.000295912	0.00128213	0.817944
cg06716686	-0.000447629	0.00312436	0.886365
cg06716698	-0.00912634	0.0110476	0.410716
cg06716703	-0.00617267	0.00706785	0.384567
cg06716730	0.000861823	0.0137562	0.95017
cg06716752	0.0126877	0.00817998	0.124046
cg06716766	-0.00999497	0.00699043	0.155889
cg06716807	0.000224835	0.0020385	0.912397
cg06716857	0.00539766	0.0075573	0.476748
cg06716922	-0.00590514	0.00574984	0.306894
cg06716959	-0.00401015	0.00179534	0.0277344
cg06716980	0.00432708	0.0050867	0.396988
cg06717047	-0.0151607	0.023702	0.523869
cg06717068	0.00530867	0.00800504	0.508749
cg06717083	0.00300228	0.00476724	0.530279
cg06717097	-0.0242261	0.0205166	0.240482
cg06717137	-0.0185893	0.00843887	0.0299033
cg06717140	0.00843106	0.0137229	0.54036
cg06717143	0.00483556	0.0118054	0.682971
cg06717152	-0.00450816	0.0107059	0.674592
cg06717171	0.0157125	0.00754227	0.0397781
cg06717221	0.0139884	0.0117289	0.23583
cg06717222	0.013643	0.0257222	0.597013
cg06717231	-9.99938e-05	0.00106327	0.925263
cg06717289	-0.00144071	0.00589971	0.807576
cg06717302	0.00234881	0.00690978	0.734625
cg06717399	-0.0103926	0.00827466	0.21206
cg06717460	-0.0023823	0.00817017	0.771208
cg06717491	0.000145783	0.00596801	0.98056
cg06717492	0.00155259	0.00263209	0.556609
cg06717499	-0.000107547	0.00593741	0.985584
cg06717522	0.0118905	0.00966424	0.22145
cg06717525	-0.0100519	0.00542128	0.0666638
cg06717557	-0.000326024	0.00614752	0.957811
cg06717560	-0.000633934	0.00504013	0.900161
cg06717565	-0.0151472	0.014274	0.291168
cg06717615	0.00573107	0.00751276	0.447352
cg06717633	-0.00106836	0.00902261	0.905981
cg06717650	-0.000722156	0.00343647	0.833982
cg06717725	-0.000920489	0.00180464	0.611127
cg06717747	0.00637737	0.00961587	0.50872
cg06717750	-0.00238983	0.00353006	0.499973
cg06717754	-0.00565438	0.0058324	0.334646
cg06717763	0.00296496	0.00395389	0.455085
cg06717814	0.00453402	0.00487626	0.354707
cg06717841	-0.0029562	0.00259294	0.25697
cg06717845	-0.00549839	0.00380447	0.151516
cg06717850	-0.00250832	0.00947954	0.79186
cg06717875	-0.000179845	0.00499095	0.971327
cg06717905	-0.0210756	0.0076587	0.00703711
cg06717971	-0.0128978	0.00825814	0.121488
cg06718003	-0.00944009	0.0117653	0.424245
cg06718068	0.0032672	0.00796118	0.682397
cg06718071	-0.00302072	0.00270798	0.267314
cg06718073	-0.00362275	0.00647202	0.576898
cg06718080	-0.00966312	0.00619509	0.121966
cg06718139	0.0117892	0.0180209	0.514486
cg06718159	0.0337864	0.0270654	0.214827
cg06718195	-0.0173899	0.0188541	0.358569
cg06718201	-0.00173017	0.00547745	0.752759
cg06718264	0.00307755	0.00649577	0.636691
cg06718276	0.00636754	0.00398385	0.113123
cg06718419	0.00498642	0.0082328	0.546102
cg06718476	0.00644055	0.0084059	0.445366
cg06718533	-0.00672073	0.0158678	0.672808
cg06718604	-0.021773	0.0185247	0.242644
cg06718625	-0.0220613	0.0150886	0.146843
cg06718696	-0.00136411	0.00233866	0.561013
cg06718720	-0.00193713	0.00168135	0.252016
cg06718723	-0.00382079	0.00178596	0.0348421
cg06718763	-0.012982	0.0156227	0.407972
cg06718796	-0.00186569	0.0078492	0.812607
cg06718799	0.000598071	0.000892587	0.504375
cg06718920	-0.0180536	0.00820913	0.0301672
cg06718928	-0.000169053	0.0109932	0.987761
cg06718986	-0.0249283	0.0171097	0.148257
cg06718995	0.00911352	0.00637187	0.155756
cg06719000	-0.00085963	0.00452843	0.849827
cg06719018	-0.00046796	0.00488422	0.923863
cg06719042	-0.0171071	0.0173307	0.325976
cg06719065	-0.0320769	0.0213187	0.13557
cg06719092	-0.0019341	0.00461662	0.676157
cg06719212	0.00869521	0.00392619	0.0290528
cg06719271	0.00580223	0.0198242	0.77037
cg06719332	-0.00257778	0.00535382	0.631224
cg06719334	0.00404446	0.0069785	0.563514
cg06719359	0.0232991	0.0149039	0.121144
cg06719391	-0.00146537	0.00288196	0.612249
cg06719428	-0.00223479	0.00558865	0.690098
cg06719440	0.0145215	0.0168034	0.389545
cg06719441	-0.00545868	0.00459762	0.237928
cg06719445	-0.000601501	0.0111934	0.957252
cg06719448	0.00913494	0.0192396	0.635966
cg06719466	-0.00226981	0.00926378	0.806943
cg06719470	0.00474648	0.0055084	0.390925
cg06719477	0.00216126	0.011916	0.856441
cg06719479	-0.000156278	0.0017013	0.926995
cg06719487	-0.00508708	0.00392104	0.197485
cg06719495	0.0131091	0.00683111	0.0578323
cg06719508	0.00171844	0.00825989	0.835615
cg06719532	-0.00254935	0.00722658	0.725
cg06719589	0.00805093	0.00644873	0.21478
cg06719602	-0.00635311	0.00529207	0.232783
cg06719604	0.00385518	0.0111404	0.730028
cg06719628	-0.00190897	0.00289448	0.511077
cg06719651	0.00623543	0.00986084	0.528606
cg06719653	-0.0013058	0.0064332	0.839564
cg06719670	-0.00652181	0.0127963	0.611411
cg06719671	-0.000898011	0.00156787	0.568094
cg06719728	-0.0112266	0.00881754	0.205894
cg06719873	-0.00312494	0.00257796	0.228302
cg06719901	0.0132776	0.0181757	0.466784
cg06720001	0.00041104	0.00133507	0.758815
cg06720014	0.0104164	0.00565719	0.0685468
cg06720017	0.00163569	0.0050851	0.748379
cg06720048	0.00128125	0.00465043	0.783491
cg06720082	0.00759272	0.00853648	0.375899
cg06720084	-0.000308403	0.0159808	0.984642
cg06720117	0.00450491	0.00437319	0.305438
cg06720190	-0.00804107	0.00596031	0.180351
cg06720214	-0.00432513	0.00519717	0.407274
cg06720331	0.000242279	0.00351696	0.945216
cg06720397	0.00348434	0.00605826	0.566489
cg06720425	-0.000746889	0.00231262	0.747398
cg06720454	0.00164534	0.00278181	0.555544
cg06720456	1.34178e-05	0.00125764	0.991509
cg06720467	-0.000582824	0.0107235	0.956765
cg06720525	0.00311318	0.00271091	0.253548
cg06720544	0.00434254	0.00772431	0.575243
cg06720550	-0.00385135	0.00497569	0.440737
cg06720569	0.0142233	0.0195648	0.468935
cg06720578	-0.00400742	0.00887054	0.652415
cg06720625	-0.00663829	0.00984215	0.501565
cg06720632	0.0150803	0.0217232	0.489167
cg06720660	0.00129646	0.00412508	0.753958
cg06720669	0.00355767	0.0064385	0.581797
cg06720713	0.0025961	0.00349255	0.459028
cg06720722	-0.0231929	0.0223649	0.302227
cg06720747	0.0123702	0.011729	0.29412
cg06720751	-0.00681779	0.00948666	0.47402
cg06720768	0.00285113	0.0145413	0.844953
cg06720775	-0.01927	0.00863213	0.0278221
cg06720805	-0.0114725	0.0205124	0.577211
cg06720823	0.0151102	0.0126533	0.235238
cg06720873	0.00503592	0.0138538	0.716995
cg06720879	-0.00476911	0.00623813	0.446364
cg06720943	-0.00369922	0.0126155	0.769956
cg06720945	-0.0179358	0.0168879	0.290771
cg06720949	0.000943846	0.00311338	0.762399
cg06720971	0.00272756	0.0097679	0.780639
cg06721031	-0.000222016	0.00120563	0.854269
cg06721096	-0.00386987	0.00589278	0.512873
cg06721137	0.00700022	0.00778893	0.370951
cg06721231	0.00935809	0.0170655	0.584665
cg06721232	0.0214206	0.0136934	0.120906
cg06721233	-0.00281482	0.0100732	0.780487
cg06721237	0.000755717	0.00281995	0.78926
cg06721255	0.00140962	0.00459843	0.759829
cg06721283	0.00519038	0.00486528	0.288622
cg06721294	0.00969319	0.0131637	0.463238
cg06721300	-0.00351675	0.0016288	0.0332336
cg06721393	-0.0298992	0.019977	0.137625
cg06721411	-0.0183441	0.0168164	0.27796
cg06721429	0.016214	0.0105808	0.12858
cg06721435	-0.0145072	0.0157169	0.358211
cg06721473	-0.000940721	0.00880084	0.91509
cg06721478	0.00362841	0.00440516	0.412086
cg06721486	0.00471777	0.0113661	0.678979
cg06721489	-0.00677941	0.0077605	0.384441
cg06721502	0.0115457	0.0114145	0.314222
cg06721528	-0.0053816	0.00492084	0.276743
cg06721546	-0.0047876	0.0155854	0.759341
cg06721712	0.0106037	0.0112549	0.348393
cg06721726	-0.00499604	0.00526331	0.344797
cg06721772	0.00656392	0.00705565	0.354452
cg06721782	0.0103054	0.0127889	0.422265
cg06721789	0.00329908	0.00389698	0.399255
cg06721796	-0.0153652	0.0159312	0.337137
cg06721806	-0.000415398	0.0048217	0.931518
cg06721850	-0.00182522	0.00187686	0.333156
cg06721860	0.000576556	0.00756954	0.939438
cg06721868	0.0034212	0.0102356	0.738894
cg06721906	-0.000996543	0.00518264	0.847909
cg06721910	-0.0166513	0.0185479	0.371476
cg06721912	0.00283909	0.00637071	0.656816
cg06721954	-0.00499191	0.0100019	0.618808
cg06721956	-0.0023488	0.00711542	0.742015
cg06721975	0.00206507	0.00226651	0.36442
cg06721998	0.0119549	0.00699936	0.0907385
cg06722022	0.0213696	0.014907	0.154825
cg06722058	-0.00214548	0.00655149	0.74399
cg06722069	-0.00171512	0.00411936	0.678041
cg06722095	-0.00215612	0.0112762	0.84875
cg06722121	-0.000551233	0.0118056	0.962851
cg06722176	-0.0137932	0.0134613	0.307997
cg06722193	-0.00170722	0.00735059	0.816814
cg06722212	0.00459186	0.0164042	0.780117
cg06722216	-3.50138e-05	0.00237539	0.988269
cg06722223	-0.00784249	0.0122182	0.522426
cg06722277	0.0134476	0.00883937	0.131334
cg06722281	-0.00469913	0.00353508	0.186778
cg06722282	-0.000128515	0.011758	0.991301
cg06722357	-0.0114711	0.0150408	0.447456
cg06722383	0.0083677	0.00973338	0.392016
cg06722396	0.00260327	0.00916768	0.777027
cg06722397	-0.00207463	0.00533863	0.698393
cg06722405	-0.00049401	0.00367149	0.893236
cg06722406	-0.00228868	0.00470336	0.627602
cg06722407	-0.0204351	0.0168629	0.228428
cg06722433	0.0299089	0.0163199	0.0698284
cg06722483	-0.00103341	0.00713776	0.885176
cg06722503	-0.000613631	0.00158926	0.700235
cg06722589	-0.00219107	0.00165574	0.188747
cg06722594	0.00622073	0.00475147	0.19346
cg06722606	0.00531905	0.0133853	0.691935
cg06722630	-0.00287444	0.0181983	0.874814
cg06722633	-0.00140665	0.00346603	0.685729
cg06722639	0.00345262	0.00643436	0.592742
cg06722792	-0.000455752	0.00177802	0.798226
cg06722881	0.00948668	0.00594616	0.113772
cg06722899	0.00123011	0.00319781	0.701297
cg06722917	-0.0106181	0.00630351	0.0952077
cg06722976	0.00843819	0.00362152	0.0218152
cg06722996	0.000862993	0.00654394	0.895347
cg06723012	0.0036336	0.0103124	0.725314
cg06723057	-0.00860765	0.00599603	0.154249
cg06723239	0.00332554	0.00844594	0.694609
cg06723284	0.00136246	0.00870481	0.875941
cg06723287	-0.000682597	0.00128765	0.59721
cg06723301	0.00413381	0.0040007	0.30397
cg06723310	0.00216975	0.0058847	0.713123
cg06723337	-0.0146632	0.0103534	0.159804
cg06723357	-0.000419368	0.0150636	0.977845
cg06723404	0.000858985	0.00213024	0.687637
cg06723414	0.0101456	0.00748561	0.178362
cg06723421	-0.00082139	0.00629174	0.896393
cg06723453	-0.0011815	0.00536592	0.826175
cg06723459	0.00274986	0.00550451	0.618479
cg06723479	-0.000974761	0.00460368	0.832745
cg06723492	0.00822203	0.00634941	0.198327
cg06723512	-0.00117398	0.00192704	0.543765
cg06723525	-0.0232175	0.0313742	0.461022
cg06723541	-0.0112129	0.0160141	0.485432
cg06723619	-0.00243886	0.0134454	0.856428
cg06723626	-0.00527495	0.01191	0.658795
cg06723644	-0.00136006	0.00623213	0.827692
cg06723694	0.00477033	0.0088155	0.589622
cg06723735	-0.00872013	0.00825527	0.293371
cg06723784	-0.00182612	0.00952456	0.848345
cg06723828	0.0136358	0.010729	0.206701
cg06723829	0.0159488	0.0206159	0.440982
cg06723840	0.00782351	0.00814142	0.338895
cg06723863	-0.00488358	0.00921807	0.597437
cg06723888	-0.00287978	0.00901475	0.75005
cg06723898	-0.0119945	0.0112347	0.288258
cg06723904	0.00853266	0.00770504	0.270772
cg06723975	-0.0203292	0.016613	0.223945
cg06723997	0.0121953	0.0175433	0.488569
cg06724019	0.00207162	0.00824028	0.80202
cg06724029	0.00589861	0.008105	0.468453
cg06724038	-0.00765452	0.012236	0.533019
cg06724072	-0.00390686	0.0152022	0.797713
cg06724078	-0.0140385	0.0123388	0.257943
cg06724108	0.00127708	0.00179023	0.477284
cg06724127	0.00182217	0.00662799	0.783945
cg06724236	-0.0102045	0.00706786	0.151922
cg06724245	0.0081252	0.0213964	0.704939
cg06724266	-0.000235742	0.00203514	0.908015
cg06724305	-0.00683635	0.00497878	0.172793
cg06724357	-0.0021509	0.00382793	0.575443
cg06724384	0.00515679	0.00363813	0.159466
cg06724394	0.00411781	0.00557344	0.461742
cg06724398	-0.00541639	0.00440824	0.222069
cg06724406	-0.0223385	0.0158897	0.162868
cg06724418	0.00892053	0.00590581	0.134078
cg06724420	-0.014454	0.0150009	0.337599
cg06724462	0.00646093	0.00774826	0.40635
cg06724500	-0.0159102	0.0170128	0.351945
cg06724566	0.00186617	0.00213368	0.383875
cg06724588	-0.00149041	0.00198015	0.453414
cg06724594	-0.00324863	0.00452898	0.474862
cg06724612	-0.0155242	0.00535335	0.00458958
cg06724674	-0.0167643	0.0224903	0.457777
cg06724693	0.00701975	0.0135057	0.604379
cg06724716	7.49535e-06	0.00470515	0.998732
cg06724747	5.70061e-05	0.00682018	0.993348
cg06724758	0.000963561	0.00743376	0.897128
cg06724776	-0.0138902	0.0222745	0.534315
cg06724793	-0.000411154	0.0090205	0.963736
cg06724812	0.0032023	0.0119993	0.790116
cg06724903	0.00970701	0.00889413	0.277722
cg06724937	0.00107341	0.00901389	0.905448
cg06725003	0.00516987	0.00521205	0.323637
cg06725035	-0.00969328	0.00553539	0.0829867
cg06725040	0.000502074	0.00573122	0.930367
cg06725108	0.00308041	0.00432625	0.478105
cg06725120	0.0067173	0.0103961	0.519671
cg06725135	-0.003694	0.0139805	0.79215
cg06725204	0.0158714	0.0124028	0.203624
cg06725208	-0.00922388	0.0104567	0.379837
cg06725246	-0.0125011	0.0140679	0.376334
cg06725287	0.00171159	0.0044357	0.700414
cg06725421	-0.0131738	0.0198897	0.509275
cg06725431	0.012126	0.019497	0.535395
cg06725479	-0.00265467	0.00361735	0.464744
cg06725540	-0.000994209	0.0113251	0.930221
cg06725641	-0.0107818	0.00998761	0.282952
cg06725652	0.000496711	0.00210932	0.814314
cg06725662	-0.00738023	0.0110427	0.505459
cg06725695	-0.00190913	0.00868002	0.826362
cg06725705	-0.0013497	0.00179141	0.452964
cg06725760	-0.000489998	0.00185187	0.791865
cg06725829	0.00202891	0.00148444	0.174758
cg06725884	-0.000471862	0.00407265	0.907995
cg06725918	0.000879344	0.00540799	0.871161
cg06725957	0.00297665	0.00905353	0.743007
cg06725965	0.00460776	0.0112324	0.682521
cg06725997	-0.00641036	0.00871945	0.463951
cg06726019	0.00740211	0.00551321	0.182437
cg06726056	0.000424469	0.00139095	0.760876
cg06726099	0.00474711	0.00780822	0.54459
cg06726118	-0.00155805	0.00562101	0.782212
cg06726127	-0.00400394	0.0102025	0.695563
cg06726154	0.0102201	0.0114812	0.375516
cg06726155	0.0100137	0.0064511	0.123764
cg06726167	-5.92185e-06	0.00169113	0.997213
cg06726207	0.00259805	0.00323982	0.424505
cg06726213	-0.00684821	0.00788947	0.387462
cg06726231	0.0098287	0.00669398	0.145164
cg06726262	-0.00121418	0.00136496	0.375849
cg06726287	-0.0077309	0.0157952	0.625599
cg06726374	-0.00130911	0.00199497	0.513198
cg06726390	0.00709544	0.00724679	0.329886
cg06726393	0.00209681	0.00128368	0.105523
cg06726406	-0.031721	0.0222529	0.157133
cg06726471	-0.0189362	0.0102533	0.0677275
cg06726490	0.015066	0.0112184	0.182324
cg06726496	0.00613812	0.0117677	0.603097
cg06726509	-0.0480357	0.0199957	0.0181374
cg06726529	-0.0158321	0.0180824	0.383373
cg06726602	0.00173611	0.00182169	0.342879
cg06726606	0.00153468	0.00619198	0.804759
cg06726639	0.00193426	0.0123086	0.875445
cg06726747	-0.000475334	0.00141379	0.737415
cg06726763	-0.00131502	0.00127887	0.306306
cg06726797	0.00561078	0.00506515	0.270639
cg06726804	-0.0183654	0.0183528	0.319393
cg06726818	-0.00147888	0.0059488	0.804179
cg06726820	-0.016785	0.0155405	0.282706
cg06726860	0.0227538	0.0150726	0.134296
cg06726885	0.00310097	0.00432732	0.47529
cg06726893	0.00630557	0.00629806	0.319151
cg06726921	0.0029185	0.0109842	0.791017
cg06726935	-0.0035606	0.00334696	0.289967
cg06726982	0.00365496	0.00421887	0.38838
cg06727055	-0.00587574	0.0137844	0.670834
cg06727059	0.00610592	0.00431889	0.160534
cg06727060	0.00302785	0.00605953	0.618395
cg06727065	-0.00420547	0.00646644	0.516955
cg06727067	0.0118919	0.0195601	0.544586
cg06727093	-0.000213651	0.00705761	0.97591
cg06727131	0.000333899	0.017207	0.984557
cg06727198	0.00875704	0.00468177	0.0643448
cg06727233	-0.00356366	0.00495364	0.473571
cg06727242	-0.00201661	0.0132809	0.879617
cg06727269	-0.000926968	0.00204505	0.651334
cg06727305	0.00147133	0.0100381	0.883763
cg06727356	-0.000155885	0.00412463	0.969928
cg06727412	3.11e-05	0.00216516	0.988568
cg06727490	0.00311507	0.00444007	0.48457
cg06727521	0.00123473	0.0044137	0.780248
cg06727578	-0.00472063	0.0128857	0.71488
cg06727598	0.00640744	0.0112666	0.570827
cg06727629	0.00742919	0.0109472	0.498934
cg06727631	-0.00467659	0.00526348	0.376405
cg06727632	-0.000401564	0.00854619	0.962617
cg06727703	0.00259957	0.00611998	0.671918
cg06727761	0.00466596	0.00494257	0.347426
cg06727809	0.000911496	0.00195103	0.641382
cg06727815	-0.00175689	0.00355964	0.6227
cg06727855	-0.0013172	0.00153508	0.392909
cg06727954	0.00436817	0.00724074	0.547691
cg06727955	0.0134259	0.00678141	0.0504737
cg06727965	-0.0131299	0.0101373	0.198233
cg06727980	-0.0168633	0.0198144	0.396768
cg06727993	-0.000116704	0.0086578	0.989272
cg06728013	0.00102577	0.00949104	0.91415
cg06728020	-0.000243202	0.00467504	0.958616
cg06728055	-0.00249343	0.0168005	0.882315
cg06728077	0.00406393	0.00615384	0.510522
cg06728098	-0.00266659	0.00195859	0.17642
cg06728102	0.000675303	0.00409103	0.869223
cg06728103	-0.00924859	0.0141649	0.515306
cg06728135	-0.0155182	0.0111456	0.166915
cg06728147	-0.0446182	0.0547785	0.417283
cg06728151	0.00765771	0.0061257	0.214182
cg06728166	-0.00127542	0.00210418	0.545796
cg06728232	-0.00394868	0.0091629	0.667438
cg06728252	-0.00186803	0.0221687	0.933015
cg06728260	0.00409621	0.00190631	0.0340667
cg06728272	0.0198758	0.0183708	0.281889
cg06728274	-0.0131804	0.0164362	0.424504
cg06728281	0.00960318	0.00446187	0.0337821
cg06728306	0.00295318	0.00128166	0.0232812
cg06728310	0.00201315	0.00369158	0.586738
cg06728335	-0.00043849	0.0015165	0.773069
cg06728437	-0.00140668	0.00347261	0.686285
cg06728488	-0.0110688	0.012505	0.378198
cg06728497	-0.00313004	0.00244235	0.202957
cg06728551	-0.00582409	0.00767506	0.449737
cg06728577	-0.00503825	0.00301005	0.0972936
cg06728579	-0.000494715	0.0023888	0.836355
cg06728658	-0.00828865	0.0160862	0.607506
cg06728674	-0.00190908	0.00167483	0.257066
cg06728690	0.0040945	0.00422914	0.335298
cg06728741	-0.00168014	0.00365463	0.646709
cg06728747	-0.0015853	0.00419067	0.706015
cg06728793	-0.00815006	0.0154454	0.598898
cg06728961	0.00642962	0.00674738	0.342935
cg06728970	0.00138896	0.0155262	0.928896
cg06728974	-0.00142533	0.00193364	0.462774
cg06728977	0.00403576	0.00428375	0.348407
cg06728989	-0.00610326	0.00704771	0.388568
cg06729034	0.0206311	0.0260701	0.430602
cg06729093	-0.00989433	0.00488533	0.0454997
cg06729207	0.00608766	0.0089065	0.495867
cg06729209	5.65331e-05	0.00489299	0.990805
cg06729222	-0.000693543	0.00167504	0.679727
cg06729247	0.00496164	0.0110041	0.653045
cg06729277	0.00457315	0.00933793	0.625391
cg06729284	0.000515475	0.00317754	0.871456
cg06729324	0.00417992	0.00201317	0.0404318
cg06729354	-0.0196326	0.0142263	0.170658
cg06729381	-0.0274452	0.0135366	0.0452742
cg06729408	0.00998697	0.0111961	0.374532
cg06729434	0.0089865	0.0149716	0.549706
cg06729455	-0.000280921	0.00444471	0.949731
cg06729460	0.00427891	0.00373812	0.255078
cg06729517	0.000502348	0.00132089	0.704521
cg06729522	-3.46493e-05	0.00714319	0.996139
cg06729532	0.0294894	0.0157372	0.063868
cg06729540	-0.0238567	0.0177395	0.181722
cg06729548	-0.00677638	0.012386	0.585529
cg06729555	0.000294625	0.00554032	0.957696
cg06729642	-0.0060364	0.0127191	0.636113
cg06729676	-0.00362751	0.00493234	0.463784
cg06729701	-0.0174135	0.0147873	0.241754
cg06729723	0.0145344	0.00825873	0.0814849
cg06729747	-0.00197629	0.00658029	0.764545
cg06729749	-0.00513595	0.0121914	0.674457
cg06729803	-0.00544172	0.0046034	0.239966
cg06729806	-0.00315207	0.00555218	0.571499
cg06729842	-0.00139725	0.0127608	0.913029
cg06729844	-0.0087664	0.00796196	0.273524
cg06729942	0.00629412	0.00532336	0.239867
cg06729997	0.00981501	0.0159294	0.53919
cg06730002	-0.0161299	0.0171066	0.348001
cg06730076	0.00558715	0.0183971	0.761989
cg06730132	0.00214723	0.00652743	0.742877
cg06730183	0.00692549	0.00475058	0.148023
cg06730238	-0.0110738	0.0061864	0.0764759
cg06730250	0.00488013	0.0108292	0.653222
cg06730285	0.0170251	0.0191549	0.376236
cg06730286	0.00325832	0.0049999	0.516105
cg06730340	0.000269548	0.00391127	0.945194
cg06730364	0.00268557	0.00187502	0.155181
cg06730438	0.0143721	0.0255038	0.574337
cg06730468	-0.00119804	0.00168673	0.479187
cg06730503	-0.00886254	0.0121065	0.465851
cg06730624	0.00646124	0.00735396	0.38172
cg06730637	0.00129471	0.00389465	0.740258
cg06730678	0.0256326	0.0178054	0.153103
cg06730679	-0.0106375	0.00768435	0.169347
cg06730718	0.000660438	0.00266004	0.804426
cg06730721	-0.000141198	0.00138325	0.9189
cg06730723	-0.00266017	0.00304834	0.384938
cg06730756	0.0104139	0.011036	0.347635
cg06730782	-0.00299291	0.00729828	0.682621
cg06730796	0.0106937	0.00832736	0.202052
cg06730848	0.0418736	0.0175903	0.0191842
cg06730882	0.00081882	0.00245575	0.739508
cg06730939	0.0140281	0.00597671	0.0208896
cg06730942	-0.00516967	0.012271	0.674446
cg06730953	-0.015467	0.00823767	0.0633502
cg06730978	0.00361559	0.00435555	0.408453
cg06731016	-0.007625	0.0111359	0.495103
cg06731021	0.00103625	0.00702068	0.882955
cg06731059	-0.000743103	0.00111492	0.506622
cg06731061	0.00340494	0.0120411	0.777932
cg06731077	0.00122998	0.0088265	0.889453
cg06731125	-0.00131083	0.00299187	0.662237
cg06731137	0.00357983	0.00975859	0.714515
cg06731150	-0.00515706	0.00440794	0.244803
cg06731162	-0.000285642	0.00181067	0.874968
cg06731192	-0.00249289	0.0026511	0.349317
cg06731236	0.00846177	0.0168826	0.617322
cg06731267	-0.0147874	0.00864257	0.090182
cg06731290	0.000588518	0.00461651	0.898815
cg06731295	-0.0143451	0.012244	0.244139
cg06731350	0.00324611	0.00512958	0.528294
cg06731416	-0.0113194	0.00533574	0.0363573
cg06731443	0.0016385	0.00313905	0.602842
cg06731457	-0.0117571	0.0137477	0.394481
cg06731465	-0.00267479	0.0041217	0.517856
cg06731484	-0.000622094	0.00124472	0.618322
cg06731572	0.0296739	0.0137385	0.0331696
cg06731599	-0.00220192	0.00513998	0.669288
cg06731611	0.00326174	0.00411516	0.429878
cg06731639	-0.00177041	0.00804913	0.826358
cg06731730	0.00145867	0.00367925	0.692612
cg06731784	0.00392501	0.00385082	0.310537
cg06731842	-0.000200022	0.0023575	0.932554
cg06731865	-0.00209914	0.00704633	0.766394
cg06731886	-0.0093571	0.013626	0.493857
cg06731904	-0.00136395	0.00837627	0.870977
cg06731942	-0.00244339	0.00251007	0.332686
cg06731951	0.00101627	0.00552872	0.85453
cg06731957	-0.00642728	0.00516608	0.21636
cg06731983	0.00214038	0.00417946	0.609697
cg06731993	-0.00622681	0.00993502	0.532249
cg06732006	0.00179287	0.0036132	0.620843
cg06732117	0.000628769	0.00174057	0.718681
cg06732151	-0.00833308	0.00753791	0.2716
cg06732170	-0.00615808	0.0179042	0.731608
cg06732223	0.00867612	0.00939401	0.357928
cg06732228	-0.00281537	0.00858268	0.743575
cg06732240	0.00174729	0.00462401	0.706325
cg06732241	-0.00557472	0.0114135	0.626312
cg06732258	-0.0155549	0.0172757	0.370077
cg06732351	0.00663009	0.00567376	0.245362
cg06732395	-0.00834422	0.00652967	0.204246
cg06732439	-0.00712632	0.00296851	0.0182154
cg06732509	0.00156369	0.00798936	0.845226
cg06732516	-0.00571477	0.0108097	0.598205
cg06732545	0.00354055	0.00493401	0.474688
cg06732599	-0.00610516	0.0068991	0.378322
cg06732663	0.0061112	0.00348942	0.0829515
cg06732666	-0.00446383	0.00507483	0.381184
cg06732684	-0.00705529	0.00929868	0.449792
cg06732687	-0.00656172	0.0103302	0.526749
cg06732688	-0.00199324	0.00496025	0.688657
cg06732727	0.0081301	0.0135829	0.550823
cg06732736	0.00852367	0.0108708	0.434842
cg06732758	-0.0139759	0.019533	0.475967
cg06732870	0.0149107	0.00968606	0.126865
cg06732873	0.0145056	0.020129	0.472817
cg06732976	0.00441139	0.00421746	0.298091
cg06732989	0.00556479	0.00524532	0.291288
cg06733114	0.000909786	0.00985875	0.926659
cg06733155	-0.0157626	0.00966605	0.106096
cg06733171	-0.00520967	0.00338235	0.126657
cg06733198	0.0125095	0.0248196	0.61536
cg06733215	0.000506263	0.00365165	0.890014
cg06733281	-0.0124882	0.00912949	0.17441
cg06733294	0.00620546	0.00377832	0.103651
cg06733311	0.00434431	0.00430617	0.315478
cg06733324	0.00836522	0.00652089	0.202515
cg06733347	-0.00184809	0.00447157	0.680273
cg06733369	0.00470464	0.00382237	0.221278
cg06733370	0.00390891	0.0056756	0.492593
cg06733384	0.00305805	0.00584596	0.602058
cg06733391	-0.000337573	0.00497934	0.946084
cg06733394	-0.006179	0.00681545	0.366789
cg06733454	0.00596203	0.00827687	0.473006
cg06733468	0.0123698	0.0212781	0.56232
cg06733470	0.00260323	0.00267583	0.332967
cg06733479	-0.0255408	0.0211167	0.22932
cg06733526	0.00278771	0.00298083	0.351932
cg06733540	0.000329773	0.00508852	0.948457
cg06733558	0.00460879	0.0258017	0.858595
cg06733568	0.00260102	0.00768666	0.735786
cg06733608	-0.00210593	0.00609803	0.73056
cg06733638	-0.0100958	0.0145249	0.488624
cg06733652	0.00389718	0.0108926	0.72126
cg06733659	-0.00276097	0.00540507	0.61061
cg06733718	0.00852071	0.0103038	0.410236
cg06733733	-0.0155315	0.0136026	0.256261
cg06733736	0.0002749	0.00100196	0.784373
cg06733776	-0.0117145	0.00714909	0.104438
cg06733794	0.00267147	0.00336393	0.428988
cg06733796	-0.00553856	0.00603503	0.360966
cg06733872	5.34286e-05	0.00768597	0.994467
cg06733971	0.0084149	0.0097027	0.387868
cg06734002	0.000665886	0.00530923	0.900443
cg06734005	-0.0246409	0.0216555	0.257898
cg06734027	0.00151492	0.00482631	0.75426
cg06734074	0.0248311	0.0219375	0.260383
cg06734096	-0.0226844	0.0218328	0.301309
cg06734098	-0.00268599	0.00622914	0.667253
cg06734168	0.0261446	0.0229202	0.256727
cg06734169	-0.00873537	0.00742239	0.242031
cg06734250	-0.00237272	0.00222265	0.288309
cg06734271	-0.000799456	0.00352061	0.820826
cg06734342	0.00147868	0.0024869	0.553463
cg06734380	-0.00619104	0.0184681	0.738155
cg06734435	-0.00910246	0.0100128	0.365495
cg06734510	-0.00124453	0.00430899	0.773316
cg06734519	0.00164554	0.00754878	0.827883
cg06734577	-0.00414778	0.00342061	0.228145
cg06734634	-0.00428077	0.00532299	0.423187
cg06734704	0.0135829	0.00461217	0.00401685
cg06734730	-0.000542914	0.00178694	0.761893
cg06734807	-0.00142467	0.00191036	0.457562
cg06734816	0.000893267	0.00284097	0.753855
cg06734820	-0.00201247	0.00535701	0.707957
cg06734854	0.00896062	0.00601966	0.13975
cg06734940	0.00657004	0.0160714	0.683559
cg06734962	0.000805751	0.00208073	0.699399
cg06734977	0.000978872	0.00395341	0.80495
cg06734979	-0.00853044	0.0101108	0.400856
cg06734985	-0.0143202	0.014727	0.33321
cg06734993	-0.00159737	0.00602592	0.791491
cg06735008	-0.00468304	0.00494744	0.346145
cg06735111	-0.00102338	0.00145405	0.483181
cg06735127	0.0103779	0.00983832	0.294037
cg06735137	0.00222315	0.00797457	0.780989
cg06735175	-0.00114353	0.013018	0.930177
cg06735200	0.000373443	0.00146941	0.799905
cg06735216	-0.00985244	0.00603371	0.105635
cg06735218	0.00189007	0.00668671	0.778021
cg06735223	-0.0054247	0.00831002	0.51539
cg06735243	-0.00687206	0.00879044	0.4362
cg06735253	0.0055636	0.00795035	0.485681
cg06735326	-0.0217459	0.0186841	0.247247
cg06735402	0.000495668	0.00456954	0.913838
cg06735418	-0.0048938	0.016245	0.763849
cg06735472	-0.00150168	0.00692232	0.828702
cg06735481	0.00692489	0.0145287	0.63466
cg06735543	-0.00669106	0.00816499	0.414461
cg06735554	0.00240635	0.00877456	0.784465
cg06735579	0.000303277	0.00204936	0.882652
cg06735585	0.00404618	0.00463246	0.384515
cg06735598	0.00520865	0.0151874	0.732349
cg06735601	-0.0171219	0.0132445	0.199074
cg06735626	-0.044833	0.0169177	0.00935625
cg06735683	-0.00472328	0.00851406	0.580296
cg06735765	-0.0130261	0.0192381	0.499908
cg06735806	-0.0148561	0.00591033	0.013548
cg06735849	-0.00442898	0.0043715	0.313435
cg06735892	0.00451343	0.00387318	0.246668
cg06735896	0.00564998	0.0191859	0.768997
cg06735913	-0.0124581	0.0108336	0.252908
cg06736000	0.0238748	0.0269244	0.377351
cg06736024	0.00596388	0.00687004	0.387418
cg06736079	0.000385477	0.00494393	0.938008
cg06736100	0.00399927	0.00394938	0.31368
cg06736113	0.000708436	0.0128494	0.956142
cg06736134	-0.00174374	0.00852446	0.838333
cg06736138	-0.00253288	0.00545707	0.643552
cg06736139	0.0145401	0.00637801	0.0247481
cg06736148	0.00276577	0.0124364	0.824461
cg06736160	2.80901e-05	0.00209411	0.989324
cg06736171	-0.000858455	0.00696506	0.902155
cg06736189	-0.0238376	0.0242118	0.327223
cg06736229	0.0123846	0.0278631	0.657655
cg06736306	-0.00640396	0.00572172	0.26572
cg06736312	0.0200795	0.0236432	0.397759
cg06736315	0.010341	0.00692964	0.138773
cg06736434	0.00166613	0.00545658	0.76074
cg06736444	0.0229262	0.0138542	0.101096
cg06736459	0.00163679	0.00563654	0.772119
cg06736470	-0.000232897	0.00199277	0.907197
cg06736473	0.00112387	0.00414477	0.786832
cg06736542	0.00947477	0.0135055	0.484589
cg06736554	0.000142458	0.00239869	0.95276
cg06736663	0.0103959	0.0101087	0.306238
cg06736674	-0.00399369	0.0039546	0.314989
cg06736678	-0.00362778	0.00823418	0.660471
cg06736683	0.0138784	0.00647737	0.0345726
cg06736685	0.000645071	0.00231975	0.781527
cg06736694	0.00532624	0.00811429	0.513073
cg06736745	-0.000309492	0.00121687	0.799759
cg06736783	0.0112868	0.0104207	0.281365
cg06736849	-0.0017447	0.00573756	0.761696
cg06736940	-0.00300754	0.00899854	0.73891
cg06736949	-0.00017038	0.00124831	0.891709
cg06737004	-0.00318107	0.0029208	0.278724
cg06737143	0.00940684	0.00639713	0.144572
cg06737244	-0.00431387	0.0111745	0.700281
cg06737250	0.000718023	0.0502834	0.988635
cg06737308	0.0227641	0.031183	0.467087
cg06737318	0.000555139	0.00193345	0.774612
cg06737368	0.0179791	0.0169381	0.291038
cg06737411	-0.00594305	0.0110738	0.592684
cg06737420	0.000516107	0.00458295	0.910562
cg06737463	0.00417619	0.00632266	0.510444
cg06737484	0.00547428	0.00544741	0.317354
cg06737494	-0.00375032	0.00934396	0.689009
cg06737630	-0.00240553	0.00456074	0.599053
cg06737666	-0.00433419	0.00317873	0.175787
cg06737670	-0.000531875	0.00174609	0.761296
cg06737740	-0.0239634	0.0162292	0.142936
cg06737790	0.00611841	0.00546984	0.266003
cg06737870	-0.0227586	0.0171471	0.187447
cg06737907	0.00809315	0.0117078	0.491005
cg06737912	0.0137886	0.00769369	0.0761266
cg06737937	-0.000729004	0.00182311	0.690106
cg06737942	0.0215223	0.0141013	0.130101
cg06737981	0.00199464	0.00953008	0.83464
cg06738030	0.0107372	0.0101545	0.292888
cg06738031	0.0145593	0.0209456	0.488603
cg06738040	-0.0132516	0.0126671	0.298018
cg06738047	-0.0446203	0.0223066	0.0481771
cg06738063	-0.0169659	0.04823	0.725751
cg06738121	0.00330887	0.00392989	0.401811
cg06738169	0.0100707	0.00670706	0.136375
cg06738239	-0.00615489	0.00731059	0.401845
cg06738242	0.00721119	0.0114188	0.529144
cg06738260	-0.00123516	0.00549547	0.822625
cg06738298	-0.00322133	0.00245095	0.191747
cg06738331	0.00542787	0.00430978	0.210806
cg06738349	-0.0121359	0.0075912	0.113047
cg06738356	0.00612973	0.00949617	0.520085
cg06738379	0.00116605	0.00529859	0.826266
cg06738507	-0.00546074	0.00756479	0.472063
cg06738548	0.0081391	0.00843588	0.336963
cg06738560	-0.00161836	0.00230297	0.48386
cg06738602	-0.00307735	0.00524037	0.558367
cg06738700	0.00195411	0.00766523	0.799299
cg06738711	0.00160446	0.00125782	0.205055
cg06738743	0.00198398	0.00637978	0.756464
cg06738782	0.00309808	0.0048462	0.524102
cg06738786	0.0187249	0.0113473	0.102048
cg06738867	-0.00172744	0.00999288	0.863105
cg06738877	-0.00339353	0.00425377	0.426895
cg06738887	-0.0387965	0.0169987	0.0245885
cg06738889	0.000960574	0.00153024	0.531614
cg06738955	0.0194624	0.0156395	0.216246
cg06739004	0.0122446	0.0165101	0.460044
cg06739048	-0.00188064	0.00727502	0.796547
cg06739059	-0.0161727	0.0116312	0.167478
cg06739107	-0.0298805	0.00959713	0.00241161
cg06739233	-0.0130519	0.0154155	0.399197
cg06739256	-0.00680827	0.00712106	0.34134
cg06739303	0.00236997	0.0148063	0.873153
cg06739333	0.00353565	0.00426877	0.409496
cg06739403	-0.000627597	0.00246193	0.799308
cg06739418	0.010268	0.00690615	0.140216
cg06739462	0.00773178	0.00771793	0.318861
cg06739469	-0.0333259	0.016952	0.0520832
cg06739505	-0.0023061	0.00532865	0.666111
cg06739509	0.00481248	0.00418715	0.253154
cg06739520	0.00426759	0.00261627	0.105999
cg06739523	0.000433669	0.010216	0.966225
cg06739525	0.000702988	0.00840317	0.933496
cg06739534	0.0202607	0.0106334	0.0596021
cg06739590	0.003353	0.00696013	0.631041
cg06739664	-0.00323874	0.00277722	0.246315
cg06739680	-0.00463613	0.00804824	0.56588
cg06739683	0.0111678	0.00547602	0.0440485
cg06739711	0.00115189	0.00532967	0.829328
cg06739752	-0.00158085	0.00292147	0.589631
cg06739805	0.00813199	0.00518318	0.119826
cg06739866	0.00154365	0.00251768	0.541185
cg06739873	0.0226614	0.0170142	0.185919
cg06739975	0.00290989	0.00443678	0.513423
cg06739993	0.00946857	0.0139922	0.500157
cg06740039	0.000242093	0.00109099	0.824843
cg06740049	-0.00228176	0.00393765	0.563573
cg06740071	-0.0045618	0.00789443	0.564664
cg06740094	0.00615731	0.0158335	0.698193
cg06740109	0.0114467	0.0110199	0.301436
cg06740136	0.00238012	0.00563133	0.673453
cg06740142	0.00856575	0.00910154	0.348905
cg06740179	0.00245014	0.00640404	0.702833
cg06740209	0.00751364	0.0118305	0.526809
cg06740214	0.00122683	0.00242892	0.614606
cg06740217	0.00397342	0.0102777	0.699869
cg06740227	-0.0211105	0.0106075	0.0493046
cg06740296	0.00242948	0.00273992	0.377369
cg06740311	-0.000394826	0.00680507	0.953849
cg06740372	0.00264587	0.0152079	0.862233
cg06740440	0.00342235	0.00401557	0.396101
cg06740442	-0.0047055	0.0135527	0.72917
cg06740480	0.000945765	0.00238231	0.692217
cg06740578	0.00347316	0.00681435	0.611396
cg06740598	-0.000223398	0.0013866	0.87233
cg06740600	-0.0018684	0.00260079	0.474188
cg06740613	-0.0182787	0.0147747	0.218926
cg06740650	0.018352	0.012311	0.139187
cg06740667	0.0142543	0.0102764	0.168497
cg06740682	-0.00784745	0.0130081	0.547692
cg06740703	-0.0201847	0.0142234	0.158972
cg06740748	0.00701842	0.00922359	0.448495
cg06740765	0.0278456	0.0213328	0.194788
cg06740808	-0.0158298	0.0187613	0.400824
cg06740866	0.00306739	0.00529932	0.564008
cg06740868	-0.00384225	0.00192418	0.0485613
cg06740892	0.00895958	0.0158799	0.573876
cg06740893	0.00587257	0.00543225	0.282272
cg06740897	0.00192324	0.00166985	0.252171
cg06740950	0.000244617	0.016215	0.987994
cg06740985	0.000797414	0.0117302	0.945938
cg06740986	-0.00162145	0.00493088	0.742968
cg06740995	0.00279489	0.0116653	0.811139
cg06741004	-0.00237958	0.0102481	0.81686
cg06741005	0.00458249	0.00800169	0.56814
cg06741043	-0.00148941	0.00216267	0.492613
cg06741044	0.0223232	0.0153062	0.147853
cg06741060	-0.000745736	0.00534194	0.889257
cg06741063	0.000576316	0.0081142	0.943519
cg06741096	-0.00117164	0.00650998	0.857536
cg06741112	-0.000609359	0.00605076	0.919984
cg06741146	-0.00876899	0.00761819	0.252453
cg06741197	-0.00441936	0.00408088	0.281437
cg06741198	-0.000556282	0.00235147	0.813476
cg06741243	-0.0203024	0.019144	0.291468
cg06741246	0.0145869	0.0234524	0.535372
cg06741256	-0.00147209	0.00613814	0.810956
cg06741312	-0.00429258	0.00480362	0.373674
cg06741326	0.00398976	0.00661749	0.547933
cg06741329	0.00175891	0.00370147	0.635685
cg06741336	-0.0043686	0.00855245	0.610616
cg06741354	-0.000807687	0.0110399	0.941824
cg06741367	-0.00109273	0.022412	0.961211
cg06741387	0.00889789	0.0080098	0.269286
cg06741399	-0.00454949	0.00808245	0.574773
cg06741446	0.0137522	0.00985932	0.166153
cg06741452	0.000204544	0.00121542	0.866694
cg06741497	0.00585265	0.00782687	0.456357
cg06741528	-0.0037025	0.00416904	0.376621
cg06741530	0.0166731	0.0212345	0.4342
cg06741536	-0.00225561	0.00243323	0.356156
cg06741541	-0.000529401	0.00446827	0.905925
cg06741568	-0.0101549	0.0153481	0.509724
cg06741594	-0.00538398	0.00556841	0.335937
cg06741645	-0.00629468	0.00993009	0.527593
cg06741653	0.00893237	0.00571795	0.121409
cg06741726	0.00576767	0.00726914	0.429396
cg06741779	-0.00147743	0.00194797	0.449967
cg06741803	0.00315505	0.0122659	0.797536
cg06741809	0.0102266	0.0100927	0.31338
cg06741849	0.0112574	0.016215	0.489129
cg06741896	-0.000110563	0.0092497	0.990487
cg06741989	-0.0107712	0.00971141	0.270034
cg06741996	-0.000768785	0.0105938	0.942294
cg06742021	0.000894454	0.0101607	0.930028
cg06742030	0.000168334	0.00167916	0.920347
cg06742032	-0.0051982	0.00683868	0.448973
cg06742044	-0.00206466	0.00371171	0.57928
cg06742076	-0.000407868	0.00152862	0.790156
cg06742077	0.00108288	0.0154548	0.94428
cg06742101	-0.000445202	0.00239043	0.852631
cg06742151	-0.00318332	0.00451332	0.482253
cg06742159	-0.000277662	0.00125616	0.825512
cg06742162	0.00161391	0.00354338	0.649757
cg06742180	0.00813854	0.00780832	0.29979
cg06742188	-0.00680185	0.00996648	0.496518
cg06742228	0.000794962	0.00158234	0.616493
cg06742252	0.0055911	0.00999659	0.577207
cg06742321	0.000642236	0.00592922	0.913961
cg06742341	0.00522548	0.00686281	0.448198
cg06742440	-0.000693321	0.0023112	0.764813
cg06742469	-0.00699965	0.00842748	0.408193
cg06742476	-0.0211657	0.0171222	0.219297
cg06742493	0.00149526	0.00215352	0.489085
cg06742559	-0.00068014	0.0104876	0.948421
cg06742582	-0.000251232	0.00748339	0.973285
cg06742600	0.000103499	0.00179239	0.954068
cg06742628	0.00625435	0.0162716	0.70152
cg06742678	-0.00431314	0.01379	0.755104
cg06742719	0.00365032	0.00645161	0.572797
cg06742776	-0.00530075	0.00378772	0.164771
cg06742778	-0.00326869	0.00348368	0.350359
cg06742794	0.0149856	0.00546626	0.0072471
cg06742801	-0.000178159	0.00747884	0.981042
cg06742803	-0.0106757	0.00625992	0.0912244
cg06742884	0.0276729	0.022832	0.228359
cg06742891	-0.0048613	0.00312789	0.123301
cg06743033	0.000815941	0.00394856	0.836709
cg06743075	0.00519656	0.00639945	0.418701
cg06743153	-0.0026599	0.0224917	0.906098
cg06743283	0.0187149	0.00600482	0.00238824
cg06743284	0.00215284	0.00449566	0.633075
cg06743312	0.0190122	0.0098692	0.0568916
cg06743410	0.00288359	0.00322871	0.373943
cg06743426	0.0108991	0.00528395	0.0417349
cg06743454	0.0119714	0.0188517	0.526858
cg06743552	-0.00219021	0.00742453	0.768608
cg06743576	-0.000261909	0.00612698	0.965989
cg06743588	-0.00191542	0.00179638	0.288873
cg06743599	-0.000111966	0.00137484	0.935256
cg06743610	-0.0123981	0.015479	0.425052
cg06743680	0.00415431	0.00415658	0.319988
cg06743703	-0.00362795	0.00857021	0.67297
cg06743782	-0.0232465	0.00937786	0.0148533
cg06743811	-0.000428418	0.00611037	0.944244
cg06743844	0.000746621	0.00114455	0.515687
cg06743940	0.00276847	0.00769486	0.719769
cg06743973	-0.0189971	0.0124445	0.130032
cg06743998	-0.00795165	0.00802861	0.324362
cg06744003	-0.00143283	0.00391252	0.714976
cg06744044	-0.00710091	0.0170768	0.67843
cg06744057	-0.00539643	0.00487724	0.271186
cg06744117	0.0036593	0.016282	0.822636
cg06744119	0.00607672	0.010368	0.559126
cg06744150	-0.00880739	0.0350208	0.801951
cg06744228	-0.00674973	0.00920738	0.465226
cg06744279	-0.0175008	0.0166903	0.296908
cg06744351	0.00354819	0.00367544	0.336685
cg06744355	-0.00460743	0.00983702	0.640534
cg06744386	-0.000909168	0.00111711	0.41766
cg06744388	-0.00312757	0.00719798	0.664857
cg06744401	-0.000981045	0.00261609	0.708452
cg06744472	-0.00546701	0.00719555	0.449176
cg06744481	0.00135412	0.00450956	0.764588
cg06744538	0.0107669	0.00889333	0.228876
cg06744540	-0.0174227	0.0132138	0.190341
cg06744545	-0.0089674	0.00933456	0.339037
cg06744574	-0.00209231	0.00151999	0.171732
cg06744585	0.0321187	0.0161843	0.0499332
cg06744603	0.00134581	0.0052303	0.797468
cg06744726	-0.0112725	0.0077977	0.151411
cg06744758	-0.00339733	0.0105141	0.747278
cg06744760	-0.0116211	0.0117763	0.326112
cg06744792	-0.00127761	0.0130881	0.922433
cg06744804	0.00271515	0.00529822	0.609455
cg06744823	0.00667033	0.00553441	0.230953
cg06744844	0.000733329	0.00817851	0.928733
cg06744868	0.00686738	0.00941092	0.467264
cg06744951	-0.001034	0.009334	0.912014
cg06744978	-6.01898e-05	0.00157937	0.969676
cg06744995	0.00026925	0.00364598	0.941279
cg06745001	-0.0167571	0.0128011	0.193522
cg06745030	-0.0233027	0.0127128	0.0697752
cg06745083	-0.0121368	0.0172012	0.48209
cg06745124	0.00176197	0.00411597	0.669512
cg06745207	-0.00341696	0.0139766	0.807362
cg06745229	0.00442247	0.0118951	0.710837
cg06745235	0.000316408	0.00204704	0.877473
cg06745308	0.00184361	0.0131687	0.888942
cg06745364	-0.0129516	0.0213914	0.546244
cg06745378	-0.000158748	0.00612754	0.979383
cg06745507	0.00103543	0.00183835	0.574534
cg06745511	-0.00732508	0.00786428	0.353871
cg06745519	0.00225846	0.00529691	0.670752
cg06745562	0.00976896	0.0116241	0.402686
cg06745566	-0.00237467	0.00533595	0.657258
cg06745656	0.00547957	0.0059551	0.359709
cg06745666	0.0066836	0.00367389	0.0718707
cg06745684	-0.000454773	0.0124687	0.970978
cg06745704	-0.0106793	0.0194221	0.583647
cg06745740	-0.00182034	0.00280366	0.51765
cg06745752	-0.00311042	0.00125582	0.0149338
cg06745758	0.00486782	0.0164866	0.768408
cg06745781	0.00649351	0.00609789	0.289496
cg06745783	-0.0189576	0.0179649	0.29385
cg06745797	-0.0111432	0.00908354	0.222798
cg06745865	-0.0063766	0.0114643	0.579307
cg06745874	-0.0162297	0.0224808	0.47202
cg06745885	0.000332844	0.00193046	0.863458
cg06745922	-0.00148909	0.00370971	0.68898
cg06745941	-0.0034691	0.00772288	0.654261
cg06745944	-0.019705	0.0148814	0.188476
cg06745955	0.00334482	0.00637094	0.600737
cg06745965	-0.00632465	0.00591581	0.287594
cg06745968	-0.0127237	0.0101557	0.21318
cg06745975	0.00407321	0.00195143	0.0394042
cg06746005	0.00417667	0.00515104	0.419382
cg06746009	-0.0133382	0.0118543	0.263208
cg06746017	0.00104315	0.00577798	0.857096
cg06746034	0.0160077	0.0195179	0.414079
cg06746074	-0.00400284	0.00239664	0.0980095
cg06746096	-0.0057568	0.00592951	0.333954
cg06746101	-0.000468971	0.00185363	0.800787
cg06746118	0.00281948	0.00267728	0.294827
cg06746154	-0.0024194	0.0033294	0.469121
cg06746171	-0.00010814	0.00118155	0.927259
cg06746220	-0.00627843	0.00491497	0.204415
cg06746274	-0.0175282	0.0129194	0.177919
cg06746318	0.00285038	0.00513678	0.580204
cg06746355	-0.000685234	0.00167497	0.68334
cg06746360	-0.00295266	0.00107801	0.00729775
cg06746365	0.00440168	0.0181183	0.808548
cg06746371	0.00400356	0.003474	0.251889
cg06746379	-0.00489682	0.00856384	0.568739
cg06746449	-0.0632591	0.0496807	0.205859
cg06746450	-0.00662902	0.00461232	0.153771
cg06746453	0.00991726	0.0035872	0.00678644
cg06746492	0.00568878	0.00603044	0.347778
cg06746632	-0.00238773	0.00329102	0.469822
cg06746652	-0.00822499	0.0174695	0.638794
cg06746663	0.00724801	0.00407693	0.0784746
cg06746670	0.0157046	0.0227209	0.491045
cg06746689	0.0039685	0.0033177	0.234462
cg06746744	-0.00134526	0.00501963	0.789252
cg06746774	0.000599803	0.00350034	0.86429
cg06746779	0.00162927	0.0138455	0.906561
cg06746819	-0.00667896	0.00655516	0.310716
cg06746826	0.00733584	0.0141577	0.605497
cg06746829	-0.0128643	0.0137336	0.351169
cg06746836	0.000711096	0.00901954	0.937318
cg06746865	0.00726418	0.0050989	0.15737
cg06746884	-0.00678135	0.009564	0.479944
cg06746893	-0.0122447	0.00892642	0.173214
cg06746903	-0.00841555	0.00420153	0.0478865
cg06746968	0.0112482	0.0101483	0.270355
cg06746972	0.000338126	0.00874507	0.969235
cg06746994	0.00558346	0.00555931	0.317637
cg06746997	0.00912567	0.010421	0.383294
cg06747009	0.00250104	0.00517148	0.629711
cg06747026	9.02469e-05	0.00137843	0.94793
cg06747057	0.00107122	0.00602833	0.85932
cg06747060	0.0173283	0.010238	0.0936567
cg06747087	0.00233925	0.00538074	0.664685
cg06747231	-0.000281773	0.00761123	0.970542
cg06747254	0.00229916	0.00870188	0.792158
cg06747277	-3.96142e-05	0.00900098	0.996497
cg06747282	-0.0205308	0.0231661	0.377613
cg06747288	0.0033285	0.00812213	0.682825
cg06747314	-0.0287138	0.0222369	0.199588
cg06747317	-0.000691276	0.0127437	0.956849
cg06747322	-0.000930034	0.00128279	0.47014
cg06747330	-0.00997659	0.0107357	0.354974
cg06747358	-0.00759412	0.00423854	0.0762082
cg06747362	0.00452158	0.00828052	0.586248
cg06747371	0.00134686	0.00559637	0.810306
cg06747432	-0.00795374	0.00679271	0.244412
cg06747440	-0.00208959	0.0021618	0.336078
cg06747456	0.0169787	0.0145984	0.247577
cg06747518	0.000283988	0.00123478	0.818568
cg06747543	-0.0159229	0.0168047	0.345655
cg06747558	0.00171496	0.00423336	0.686264
cg06747634	-0.00682651	0.0102466	0.506804
cg06747752	0.0175902	0.0191221	0.359844
cg06747770	-0.00292085	0.00581723	0.616699
cg06747794	0.00223564	0.00538205	0.678748
cg06747831	-0.00937624	0.00535219	0.0828651
cg06747863	0.000437636	0.00184761	0.813245
cg06747888	-0.00277194	0.0112223	0.805411
cg06747907	-0.0139507	0.0112556	0.218078
cg06747916	0.000255691	0.00212621	0.904521
cg06747919	0.0159696	0.0234701	0.497809
cg06747982	-0.00179131	0.0056899	0.753552
cg06747996	-0.00118013	0.0129386	0.927508
cg06748005	-0.00227355	0.00480581	0.637185
cg06748006	-0.00787672	0.011283	0.486731
cg06748060	0.00477423	0.00703389	0.498867
cg06748066	1.66594e-05	0.00928554	0.998572
cg06748078	-0.00166302	0.00209017	0.428127
cg06748146	-0.00963439	0.00611147	0.118082
cg06748147	-0.00709223	0.00973517	0.468
cg06748153	-0.00167005	0.00197191	0.399063
cg06748226	0.0110042	0.0112707	0.331247
cg06748231	0.00135801	0.000948618	0.155385
cg06748271	-0.0304943	0.0199966	0.130422
cg06748309	-0.00492162	0.00962581	0.610272
cg06748315	-0.0016567	0.00401814	0.680999
cg06748328	-0.0049674	0.00481687	0.304912
cg06748411	-0.00328807	0.00926629	0.723455
cg06748421	-0.00413497	0.0099273	0.677919
cg06748434	-0.00409496	0.0140239	0.770892
cg06748440	-0.00271208	0.00754474	0.720004
cg06748470	0.0113784	0.0168441	0.500911
cg06748476	0.0021054	0.00420463	0.617659
cg06748522	0.000276043	0.0107769	0.979616
cg06748568	-0.00159652	0.00820671	0.846149
cg06748584	-0.00349384	0.00414112	0.400854
cg06748688	0.00095912	0.0094246	0.919145
cg06748695	0.00852587	0.0226446	0.707337
cg06748758	0.00911413	0.00717078	0.206674
cg06748792	8.10039e-05	0.00510322	0.987367
cg06748804	-0.0145373	0.0121292	0.233538
cg06748831	0.00116079	0.00594389	0.845561
cg06748848	-0.00206547	0.00145839	0.159804
cg06748884	-0.00475357	0.00449363	0.292675
cg06748889	0.00945467	0.0181087	0.60275
cg06748894	-0.0165491	0.00780772	0.0365176
cg06748934	0.00328978	0.0113776	0.773068
cg06748956	0.0035607	0.00710946	0.617584
cg06748966	-0.0172053	0.0201518	0.395266
cg06748978	0.00273236	0.00780957	0.727169
cg06749043	-0.00303283	0.00596348	0.612175
cg06749053	0.00315822	0.00435725	0.470256
cg06749098	0.00123587	0.00126536	0.331077
cg06749174	0.0162316	0.0148428	0.276774
cg06749213	-0.00347941	0.0104354	0.739514
cg06749259	-0.00758854	0.00594686	0.204891
cg06749269	-0.0174071	0.0193528	0.370568
cg06749277	-0.018756	0.0227089	0.41081
cg06749278	-0.000871142	0.00941594	0.926472
cg06749285	0.0140796	0.013337	0.293659
cg06749295	0.022565	0.0225577	0.319568
cg06749316	0.000148451	0.0045502	0.974039
cg06749355	0.0124679	0.0202674	0.539841
cg06749480	-0.00449066	0.00968573	0.643916
cg06749502	-0.00973027	0.0136519	0.477666
cg06749514	0.00260959	0.00158632	0.103098
cg06749545	0.00501098	0.00382093	0.192707
cg06749592	0.000582942	0.00138864	0.675537
cg06749595	-0.00124486	0.00458798	0.786696
cg06749635	0.000470706	0.00421538	0.911314
cg06749642	-0.00115659	0.00771344	0.88111
cg06749715	5.90676e-05	0.00229075	0.97948
cg06749753	-0.0197733	0.0196678	0.317148
cg06749789	-0.00337286	0.00301183	0.265451
cg06749819	-0.00378997	0.00649296	0.560734
cg06749822	0.00468083	0.0106072	0.659957
cg06749828	-0.00372716	0.00405353	0.360056
cg06749872	0.0231616	0.0121342	0.0591564
cg06749955	0.0021168	0.0122055	0.862664
cg06749985	-0.0107943	0.0139744	0.44168
cg06750017	0.0119436	0.0086029	0.168122
cg06750038	0.00614589	0.00845584	0.469033
cg06750045	0.00563163	0.00559547	0.316623
cg06750076	0.00161888	0.00464273	0.728054
cg06750118	-0.010185	0.0100736	0.314432
cg06750152	-0.00413025	0.0097071	0.671396
cg06750177	-0.0129426	0.0124411	0.300705
cg06750225	-0.00677241	0.00446654	0.13261
cg06750227	0.000526582	0.00143455	0.714341
cg06750250	0.00261981	0.00837039	0.754944
cg06750267	0.0236243	0.0249767	0.346502
cg06750292	0.00899324	0.0135908	0.509677
cg06750294	0.00115886	0.00566112	0.838219
cg06750320	0.00667324	0.00373289	0.0768556
cg06750359	-0.0180642	0.0159045	0.258757
cg06750410	-0.0237361	0.017619	0.180964
cg06750417	0.010057	0.0091089	0.272206
cg06750474	-0.00544523	0.00529848	0.306572
cg06750558	-0.00217872	0.00562315	0.699242
cg06750564	-0.00818186	0.0126068	0.517824
cg06750566	-0.0011011	0.00136726	0.422538
cg06750579	-0.000914966	0.00236524	0.699697
cg06750585	8.52176e-05	0.00164332	0.958746
cg06750587	-0.00371882	0.00438751	0.398689
cg06750596	-0.0375379	0.0186229	0.0465152
cg06750670	-0.00968486	0.0115215	0.402585
cg06750679	5.35957e-05	0.00456668	0.990659
cg06750710	-0.00764033	0.00726752	0.295656
cg06750745	-0.00341665	0.00547947	0.534352
cg06750799	-0.00338528	0.00823117	0.68175
cg06750802	-0.00110655	0.00301701	0.714565
cg06750812	0.000401605	0.00521822	0.938808
cg06750875	-0.00168611	0.00568725	0.767484
cg06750897	0.0320258	0.0181841	0.0812609
cg06750948	-0.00287329	0.00927554	0.75738
cg06750970	3.18509e-05	0.00385131	0.993418
cg06751002	-0.00347908	0.00501068	0.489083
cg06751007	-0.00181869	0.00308254	0.556523
cg06751221	-0.00141443	0.00269338	0.600642
cg06751243	-0.016157	0.0168794	0.340775
cg06751322	-0.00121478	0.00616416	0.844172
cg06751366	-0.00820912	0.00930904	0.379976
cg06751394	0.00288606	0.00273311	0.29353
cg06751398	0.00627456	0.00452064	0.168228
cg06751408	0.019794	0.0153756	0.200937
cg06751421	0.00928533	0.0122141	0.448916
cg06751430	-0.00563292	0.0090065	0.533115
cg06751446	-0.00593801	0.00742063	0.42549
cg06751452	0.00123226	0.00536162	0.818694
cg06751466	0.0139336	0.0055978	0.0144566
cg06751583	-0.00362854	0.00169469	0.0346943
cg06751594	0.00177951	0.00303457	0.55892
cg06751596	-0.00317769	0.00489337	0.517578
cg06751597	-0.00115172	0.00260108	0.658876
cg06751603	0.000882783	0.00350117	0.801451
cg06751612	0.0157451	0.0153851	0.308588
cg06751666	-0.00565676	0.00445191	0.206806
cg06751700	-0.0051953	0.00532859	0.331919
cg06751742	-0.00533134	0.0153204	0.728579
cg06751759	0.00164696	0.00619561	0.790919
cg06751794	-0.0285976	0.0216241	0.189022
cg06751802	-0.00151068	0.00210668	0.474991
cg06751809	0.000232555	0.00729903	0.974646
cg06751869	0.00730906	0.00665197	0.274502
cg06751872	-0.00529686	0.00254827	0.0402134
cg06751898	6.03557e-05	0.0109538	0.995615
cg06752040	0.0176969	0.0225089	0.433597
cg06752054	-0.0186826	0.0179248	0.299795
cg06752134	-0.00426517	0.00470414	0.366754
cg06752157	0.00590495	0.00734137	0.423109
cg06752163	-0.00159221	0.00122476	0.196582
cg06752231	-0.00207425	0.00589779	0.725804
cg06752236	-0.00690401	0.0115181	0.550257
cg06752243	-0.00520946	0.00898593	0.563397
cg06752267	0.0183392	0.0207101	0.378001
cg06752313	-0.00243959	0.0104003	0.815023
cg06752340	0.00299634	0.00116409	0.0115198
cg06752365	0.0144098	0.00845082	0.0912725
cg06752392	0.000500613	0.0068159	0.941596
cg06752398	-0.0290521	0.0115602	0.0135644
cg06752425	0.0111971	0.0098682	0.259228
cg06752482	-0.00864139	0.0103306	0.404878
cg06752506	-0.0142288	0.0161974	0.381799
cg06752549	0.000199692	0.00810455	0.980392
cg06752558	0.00199725	0.00169483	0.241418
cg06752594	1.70562e-05	0.00105046	0.987078
cg06752595	-0.0207115	0.0156663	0.18917
cg06752618	-8.98537e-05	0.00356152	0.979923
cg06752633	0.00539192	0.0044971	0.23337
cg06752642	0.0145104	0.00881961	0.10306
cg06752698	-0.000736868	0.0107585	0.945531
cg06752743	0.000164991	0.00373285	0.964833
cg06752779	-0.00297025	0.00187005	0.11537
cg06752814	0.00128529	0.00142577	0.369503
cg06752928	-0.0365983	0.0166826	0.0305661
cg06752955	-0.0175191	0.0177098	0.324938
cg06752985	0.0031959	0.00692332	0.645361
cg06753035	0.00538864	0.0115923	0.643053
cg06753050	-0.00330989	0.00562703	0.557715
cg06753055	-0.00267071	0.0196978	0.892423
cg06753063	0.00924675	0.00693352	0.185355
cg06753086	0.000987729	0.00562735	0.861024
cg06753091	0.00062606	0.00138813	0.652958
cg06753092	-0.00100584	0.00484379	0.83592
cg06753153	0.0116788	0.0177695	0.512536
cg06753163	0.00139071	0.0112752	0.902084
cg06753197	0.00477075	0.00701466	0.498006
cg06753208	0.00970857	0.0141641	0.494655
cg06753227	-0.00106664	0.00375995	0.777239
cg06753248	-0.00197025	0.00814812	0.809427
cg06753273	0.00295264	0.00446444	0.509898
cg06753303	0.002948	0.0127074	0.81702
cg06753316	0.00911785	0.0103725	0.381489
cg06753321	-0.0012068	0.00562144	0.830455
cg06753333	0.0162866	0.0246641	0.510555
cg06753367	-0.0173014	0.0150829	0.254083
cg06753376	0.000811376	0.00264835	0.75996
cg06753398	-0.00124979	0.00147659	0.399349
cg06753410	-0.0241366	0.0193593	0.215395
cg06753425	-0.00752134	0.00449944	0.0977263
cg06753465	0.00456173	0.0037979	0.232542
cg06753513	0.00869604	0.0146864	0.55511
cg06753604	-0.0172867	0.0223648	0.441378
cg06753606	0.00425457	0.0068284	0.534657
cg06753617	0.000792199	0.00147323	0.591959
cg06753662	0.00537282	0.0027238	0.0513091
cg06753684	0.000907844	0.00869964	0.917097
cg06753783	0.00160264	0.00576638	0.781641
cg06753787	-0.0172418	0.00950016	0.0725384
cg06753816	0.000672375	0.00862199	0.937997
cg06753901	0.0326772	0.0117201	0.00634625
cg06753918	0.00217577	0.00741665	0.769853
cg06753949	0.00568587	0.00307381	0.0672978
cg06753985	0.00280136	0.00634517	0.659808
cg06754020	-0.00610226	0.0116236	0.600754
cg06754079	-0.0228724	0.0125617	0.0716268
cg06754191	0.00129149	0.00579559	0.824115
cg06754197	0.00183079	0.0107505	0.865119
cg06754199	0.00791221	0.0037888	0.0393097
cg06754214	-0.000187515	0.0130788	0.988589
cg06754224	-0.00312286	0.00278172	0.264279
cg06754236	0.00358924	0.00886932	0.686577
cg06754298	-0.0142381	0.00815213	0.0837868
cg06754309	-0.00897995	0.01644	0.586127
cg06754312	-0.0109255	0.00692853	0.11798
cg06754340	0.0133089	0.00853097	0.121903
cg06754358	-0.00106193	0.00369748	0.774551
cg06754368	-0.00727651	0.0049959	0.148389
cg06754370	0.0105687	0.010601	0.321191
cg06754420	-0.0309951	0.0164875	0.0630304
cg06754445	-0.0065386	0.00314719	0.0403081
cg06754493	0.0128583	0.0264568	0.628022
cg06754496	0.00171602	0.00536411	0.749706
cg06754513	0.0151809	0.015044	0.315361
cg06754532	0.00507177	0.00764684	0.508696
cg06754542	0.000103836	0.00366767	0.977471
cg06754557	0.0012706	0.012953	0.922055
cg06754565	-0.0127474	0.0071815	0.0789361
cg06754584	-0.0039198	0.00510781	0.444645
cg06754590	0.0222074	0.0118643	0.0641578
cg06754664	0.00255165	0.00565663	0.652901
cg06754698	-0.00672463	0.00603377	0.267737
cg06754764	0.00574479	0.0122216	0.63934
cg06754772	0.00626625	0.00728219	0.391577
cg06754803	0.0334883	0.0131568	0.0124455
cg06754876	-0.0130457	0.00982442	0.18724
cg06754890	0.0036368	0.0070494	0.607062
cg06754916	0.00450624	0.00293058	0.127289
cg06754923	0.00527755	0.0066222	0.427369
cg06754924	0.0127374	0.0116305	0.276073
cg06754938	0.000566446	0.00483764	0.907022
cg06754972	-0.00229075	0.00491337	0.642067
cg06754984	0.00217447	0.00454946	0.633721
cg06754987	0.0137083	0.00727869	0.0625584
cg06755005	-0.00172164	0.00834346	0.83694
cg06755062	-0.00453817	0.00904141	0.616818
cg06755071	0.011105	0.0139122	0.426636
cg06755139	-0.00816757	0.0167986	0.627885
cg06755151	-0.0183042	0.0114274	0.112357
cg06755155	0.0159894	0.0182844	0.383953
cg06755180	0.00293143	0.00685941	0.670037
cg06755209	-0.00412352	0.00928751	0.658012
cg06755258	-0.0107943	0.0272311	0.692657
cg06755262	0.0183797	0.0225777	0.417543
cg06755263	0.0103387	0.00828936	0.215228
cg06755296	0.0143145	0.0148541	0.337535
cg06755297	0.00377046	0.00625693	0.548135
cg06755309	-0.00120783	0.00126018	0.340146
cg06755319	-0.00296707	0.00609227	0.627309
cg06755341	0.00221473	0.00219544	0.315511
cg06755365	0.000154417	0.00135373	0.909412
cg06755413	-0.00083302	0.00127158	0.513905
cg06755427	0.00800073	0.0120653	0.508781
cg06755438	-0.0100409	0.00952781	0.294489
cg06755448	0.00563851	0.00895946	0.530564
cg06755452	0.00419469	0.0050877	0.411631
cg06755471	0.0107961	0.0142385	0.450097
cg06755522	-0.00563569	0.00769901	0.46588
cg06755555	0.00265957	0.0161992	0.869921
cg06755596	-0.0397889	0.0345823	0.252659
cg06755612	-0.000312711	0.0029772	0.916558
cg06755654	0.00150397	0.00358163	0.675451
cg06755661	0.000291087	0.00148758	0.84526
cg06755671	0.00585181	0.00556427	0.295483
cg06755692	0.00928253	0.0108456	0.394109
cg06755717	-0.00757397	0.00917263	0.410932
cg06755741	0.000460099	0.00114304	0.688159
cg06755825	0.00510439	0.0074898	0.497123
cg06755871	0.0102389	0.00942284	0.279822
cg06755874	0.0165357	0.018109	0.363376
cg06755955	0.00811128	0.00372584	0.0318309
cg06755974	0.00466603	0.0124434	0.708469
cg06755992	-0.0024413	0.00340936	0.475624
cg06756047	0.0118612	0.0121149	0.329913
cg06756111	0.00333495	0.011962	0.780978
cg06756125	-0.00159758	0.00838888	0.849351
cg06756164	-0.00161447	0.0139259	0.907938
cg06756169	0.00911082	0.0122609	0.459175
cg06756172	0.0145407	0.00750073	0.0553728
cg06756193	0.00180737	0.001768	0.30912
cg06756211	-0.00815759	0.00774992	0.29506
cg06756217	0.00319728	0.00558884	0.568549
cg06756227	0.00415554	0.00273141	0.131318
cg06756285	0.00292498	0.00884071	0.741447
cg06756291	-0.00233276	0.00273308	0.395407
cg06756315	-0.0111138	0.0147718	0.453598
cg06756332	0.0040012	0.0033934	0.241151
cg06756372	0.0104812	0.0153336	0.495845
cg06756413	-0.0052434	0.0146584	0.721317
cg06756436	0.00461486	0.00358192	0.200587
cg06756463	0.00120655	0.00224546	0.592234
cg06756473	-0.00489455	0.00443367	0.272265
cg06756499	0.00445806	0.00564598	0.43163
cg06756514	-0.00157237	0.00168078	0.351785
cg06756535	-0.00953633	0.00653206	0.147445
cg06756551	-0.00303602	0.0107767	0.77874
cg06756557	-0.0009745	0.0015691	0.535975
cg06756585	0.0103679	0.0114032	0.365427
cg06756677	0.00209924	0.0116548	0.857425
cg06756709	-0.0129863	0.0215676	0.548455
cg06756866	0.000808253	0.00417465	0.846874
cg06756919	0.000413621	0.00392194	0.916219
cg06756927	-0.0288058	0.0164807	0.083559
cg06756931	-0.000278224	0.00151079	0.854262
cg06756983	-0.00116122	0.00427511	0.786472
cg06757038	-0.00241118	0.00556728	0.665876
cg06757048	0.00149765	0.00310364	0.630472
cg06757067	-0.0030114	0.0052382	0.566655
cg06757133	-3.83157e-05	0.00338855	0.991001
cg06757138	-0.000923753	0.00551187	0.867242
cg06757178	-0.00330605	0.0142667	0.81722
cg06757187	0.00162058	0.00439156	0.712892
cg06757331	-0.0143805	0.0181172	0.429224
cg06757333	4.80777e-05	0.00805398	0.995249
cg06757356	0.00315224	0.00505655	0.534443
cg06757368	0.0246827	0.0181245	0.176309
cg06757381	-0.00583352	0.00779443	0.455962
cg06757397	0.0121388	0.0104528	0.248287
cg06757399	-0.00365707	0.0142324	0.797742
cg06757405	-0.00617315	0.00704254	0.382831
cg06757436	0.00115963	0.00931571	0.901184
cg06757459	0.0351782	0.0206037	0.0908556
cg06757465	-0.00801145	0.00538429	0.139916
cg06757466	-0.00848311	0.0156173	0.588209
cg06757487	-0.000619563	0.00546744	0.910005
cg06757498	0.000825694	0.00905421	0.927521
cg06757548	-0.0268325	0.0119063	0.0264023
cg06757585	0.00913715	0.00894839	0.309674
cg06757662	0.0106847	0.00973997	0.27528
cg06757670	-0.00257835	0.0116561	0.825386
cg06757775	-3.35503e-05	0.00415904	0.99358
cg06757784	-0.00162361	0.00247481	0.513296
cg06757793	-0.00720555	0.0115283	0.533374
cg06757796	-0.00938429	0.0107544	0.384971
cg06757810	0.00150486	0.0112104	0.893484
cg06757863	0.00228667	0.00563605	0.685814
cg06757925	0.0014417	0.00195525	0.462638
cg06757928	-0.0135677	0.0112353	0.23005
cg06757935	-0.0234453	0.00764522	0.00278439
cg06757951	-0.00677319	0.00964055	0.483954
cg06757994	-0.000232458	0.00177239	0.895916
cg06757995	-0.00252495	0.0224183	0.91055
cg06758077	0.00181746	0.00342989	0.597363
cg06758132	0.000160115	0.00317737	0.95991
cg06758143	-0.0002829	0.00359087	0.937363
cg06758158	0.00294903	0.0085174	0.729893
cg06758171	0.00460012	0.00600721	0.445619
cg06758191	0.00138346	0.0283115	0.961124
cg06758207	0.00620144	0.00435198	0.15728
cg06758211	0.00631306	0.0073058	0.389592
cg06758240	-0.00162387	0.0103031	0.875082
cg06758327	-0.00348512	0.00490294	0.478849
cg06758329	0.000972608	0.00192582	0.614644
cg06758350	-0.00480692	0.00796618	0.547598
cg06758369	-0.01782	0.0121135	0.144405
cg06758393	0.00268781	0.00806143	0.739519
cg06758407	-0.000254715	0.00150347	0.865811
cg06758418	-0.00414161	0.0108699	0.704
cg06758448	-0.0214357	0.0143771	0.139119
cg06758476	-0.00922705	0.00613236	0.135566
cg06758477	-0.00253978	0.0087503	0.772225
cg06758484	-0.00537419	0.0104101	0.606821
cg06758497	-0.00443352	0.00391107	0.25968
cg06758556	-0.0162879	0.0148071	0.273973
cg06758559	-0.00204836	0.0114794	0.858739
cg06758583	0.0049802	0.0059415	0.403914
cg06758605	0.00727426	0.0119864	0.545307
cg06758621	-0.00633198	0.00689106	0.360375
cg06758644	-0.0213311	0.018711	0.256998
cg06758649	0.00261379	0.00321241	0.417775
cg06758664	0.00681419	0.00428418	0.114868
cg06758670	0.00139113	0.00399217	0.728224
cg06758672	0.010307	0.0109712	0.349756
cg06758681	-0.00102498	0.00153033	0.504543
cg06758707	-0.00124341	0.00158523	0.434674
cg06758730	0.00125891	0.00417355	0.763552
cg06758746	-0.00822065	0.00680264	0.229724
cg06758766	0.00155988	0.00155378	0.317837
cg06758781	0.00157637	0.00384957	0.683054
cg06758801	-0.00526957	0.00558374	0.34758
cg06758805	0.0114054	0.00767963	0.140649
cg06758833	-0.0499479	0.0412146	0.228407
cg06758847	3.0827e-05	0.0146424	0.998324
cg06758848	0.00720019	0.00816685	0.380088
cg06758980	0.00207325	0.00537436	0.700489
cg06758994	-0.00625108	0.0171718	0.716603
cg06759023	-0.0024002	0.00146311	0.104048
cg06759085	0.0216247	0.016098	0.18221
cg06759097	-0.00212345	0.00949837	0.823556
cg06759117	-0.000666809	0.00212173	0.753967
cg06759139	-0.0136276	0.00773113	0.0810067
cg06759189	-0.00715308	0.0045041	0.115414
cg06759210	-0.00709516	0.00751375	0.347297
cg06759215	-0.00185405	0.0027214	0.497265
cg06759255	0.00823736	0.00651376	0.208951
cg06759260	0.0105863	0.012632	0.403997
cg06759265	-0.00189809	0.00457897	0.679378
cg06759284	0.00209594	0.00507771	0.680657
cg06759309	-0.0199333	0.0100122	0.0492187
cg06759314	-0.00525827	0.00696732	0.4522
cg06759328	8.15297e-05	0.00182929	0.96454
cg06759351	-0.018568	0.0171871	0.282589
cg06759374	-0.00791499	0.00362144	0.0311798
cg06759405	-0.0041641	0.0030623	0.176953
cg06759417	0.00910047	0.00970599	0.350702
cg06759423	0.00862062	0.00895048	0.337798
cg06759518	0.0259054	0.0125497	0.0415848
cg06759559	-0.00617504	0.00787289	0.434693
cg06759619	-0.00268041	0.0044385	0.547277
cg06759629	-0.0206441	0.0119857	0.0880888
cg06759632	0.0110958	0.0082123	0.179707
cg06759648	0.0156815	0.0113799	0.171276
cg06759724	-0.0050365	0.00667986	0.452632
cg06759780	-0.0108574	0.00998849	0.279655
cg06759781	0.0163893	0.0185155	0.378189
cg06759788	-0.00353406	0.00147091	0.0181221
cg06759806	0.00422199	0.00833462	0.613578
cg06759812	-0.00568695	0.00888555	0.523622
cg06759819	0.000343106	0.00356701	0.923563
cg06759845	-0.000976941	0.0019364	0.615009
cg06759874	-0.01134	0.0109019	0.300762
cg06759890	-0.00534173	0.00979041	0.586551
cg06759944	-0.00258706	0.00633964	0.68409
cg06759971	-0.00524767	0.00973957	0.591223
cg06759993	0.0124591	0.0235797	0.598403
cg06760004	0.0059705	0.0103917	0.566891
cg06760018	-0.0049287	0.0151995	0.746413
cg06760077	-0.00267209	0.00937527	0.776222
cg06760111	-0.00187325	0.0218589	0.931878
cg06760117	-0.00442	0.00583618	0.450625
cg06760162	0.00464412	0.00266247	0.0841815
cg06760188	0.00509702	0.0128165	0.691705
cg06760219	-0.00484127	0.00967753	0.617992
cg06760228	-0.00125992	0.00162424	0.439759
cg06760238	-0.020867	0.0177282	0.24197
cg06760277	0.000868806	0.00316358	0.784169
cg06760279	0.00841549	0.00846251	0.322407
cg06760280	-0.0139674	0.00531328	0.00992099
cg06760303	0.00438849	0.00391996	0.265599
cg06760305	-0.000195022	0.000973001	0.841549
cg06760309	0.0203884	0.0123405	0.101641
cg06760315	0.0170733	0.0163307	0.298325
cg06760356	-0.0107163	0.0106882	0.31846
cg06760375	-0.00101454	0.0154333	0.947719
cg06760466	-6.33391e-05	0.00580779	0.99132
cg06760467	0.00346889	0.00965579	0.720162
cg06760518	0.00709911	0.0052452	0.178964
cg06760536	-0.000190476	0.00187755	0.919397
cg06760566	0.00567796	0.0136465	0.678247
cg06760651	-0.0218384	0.0191779	0.257537
cg06760668	-0.0096899	0.00949361	0.309871
cg06760710	0.000599961	0.00338679	0.859751
cg06760771	-0.0040771	0.00457645	0.375127
cg06760830	-0.00722669	0.00399274	0.073306
cg06760839	0.00266722	0.0201425	0.89492
cg06760848	8.6027e-05	0.00363545	0.981168
cg06760899	5.77475e-05	0.00570642	0.991946
cg06760904	-0.00301387	0.00676082	0.656717
cg06760973	-0.00297504	0.010069	0.76825
cg06761040	0.00168109	0.0108003	0.876621
cg06761062	0.00931219	0.0133473	0.486994
cg06761076	-0.00191645	0.00797198	0.810514
cg06761094	0.00503268	0.00554336	0.366127
cg06761100	0.000351665	0.00551619	0.949295
cg06761114	-0.00451821	0.0106494	0.672282
cg06761167	0.0179662	0.0207442	0.388518
cg06761203	0.0122175	0.010328	0.239635
cg06761220	0.00296937	0.0124503	0.811983
cg06761247	-0.00794557	0.00465742	0.0911113
cg06761338	0.000780756	0.0015635	0.61862
cg06761346	0.0023587	0.00406303	0.562865
cg06761360	0.000746109	0.00764776	0.922478
cg06761377	0.0194933	0.0142423	0.174165
cg06761390	0.0192557	0.00727726	0.0094614
cg06761398	-0.00220964	0.00257177	0.39229
cg06761409	0.00465217	0.00557205	0.405757
cg06761421	0.000319704	0.00729082	0.965111
cg06761424	0.0200524	0.0159455	0.211482
cg06761428	-0.0119876	0.00716272	0.0973327
cg06761437	0.00095361	0.00509375	0.851874
cg06761530	-0.000996727	0.00600229	0.868447
cg06761584	0.00675789	0.0124759	0.589248
cg06761604	0.00777097	0.0040106	0.0554919
cg06761641	0.00123855	0.00412386	0.764544
cg06761719	-0.00193699	0.00281577	0.493103
cg06761741	0.00119808	0.00434887	0.783506
cg06761793	0.00166688	0.000884962	0.0625304
cg06761809	0.00279672	0.0206896	0.892745
cg06761824	-0.0137973	0.0119818	0.252261
cg06761850	0.00935927	0.00776156	0.230721
cg06761873	0.00459704	0.00640682	0.474724
cg06761908	0.00635781	0.00770362	0.411165
cg06761912	0.00109358	0.0318694	0.972695
cg06761950	-0.00214575	0.0141639	0.879891
cg06762067	-0.0192558	0.0166902	0.251364
cg06762090	-0.0110191	0.00743521	0.14148
cg06762151	0.00405208	0.0104667	0.699475
cg06762176	-0.0104173	0.00560416	0.0659887
cg06762206	0.000162424	0.00511572	0.974735
cg06762332	0.00434462	0.0170728	0.79965
cg06762395	0.00427609	0.00508213	0.402133
cg06762398	0.000508173	0.00978242	0.958674
cg06762403	-0.00139271	0.000970349	0.154331
cg06762426	-0.0039395	0.00145835	0.00811311
cg06762442	-0.00111865	0.00508931	0.826473
cg06762457	-0.0277471	0.0171801	0.109447
cg06762477	-0.00517918	0.00311118	0.0991034
cg06762527	-0.00467191	0.00611363	0.44656
cg06762571	0.00447712	0.00407025	0.27399
cg06762614	-0.000675763	0.00139381	0.628857
cg06762679	-0.000521284	0.00147114	0.723829
cg06762750	0.000417566	0.00163531	0.798981
cg06762834	0.0143964	0.0178505	0.421868
cg06762836	0.0116409	0.0188362	0.537977
cg06762891	0.00564697	0.00505362	0.266497
cg06762902	0.00367623	0.0033192	0.270707
cg06762955	-0.00181422	0.00576559	0.753673
cg06762996	0.00662464	0.00481514	0.171959
cg06763032	-0.00353115	0.00434066	0.41786
cg06763072	0.00914811	0.0118931	0.443591
cg06763084	-0.00349422	0.0141568	0.805551
cg06763107	-0.011594	0.00676712	0.0897578
cg06763124	-0.00504022	0.00432943	0.247122
cg06763161	-0.00962036	0.0116921	0.412576
cg06763162	-0.00903884	0.00602456	0.136679
cg06763171	-0.0160031	0.018155	0.380175
cg06763280	-0.0462581	0.0228175	0.0452918
cg06763330	-0.00498528	0.0068642	0.469369
cg06763375	0.0139336	0.00656271	0.0362093
cg06763383	0.00473717	0.00444924	0.289569
cg06763402	-0.0359915	0.0185681	0.0553995
cg06763416	0.00414128	0.00986423	0.675512
cg06763443	0.00324916	0.00461144	0.482705
cg06763445	-0.00444201	0.0064807	0.494664
cg06763464	-0.00648393	0.00530041	0.224095
cg06763467	0.0107427	0.00596185	0.0745722
cg06763472	-0.000784629	0.00155711	0.615439
cg06763484	-0.00468291	0.0110556	0.672783
cg06763522	-0.00283713	0.0104291	0.786152
cg06763538	-0.00685663	0.00813914	0.401559
cg06763549	0.00500002	0.00849931	0.557667
cg06763561	-0.00446305	0.00870575	0.609323
cg06763568	0.0120456	0.01784	0.501107
cg06763588	0.000654197	0.00143493	0.649443
cg06763593	0.00299453	0.012292	0.808028
cg06763641	0.00418336	0.00877634	0.634642
cg06763657	-0.00805818	0.00398118	0.0456303
cg06763665	-0.00615447	0.0100498	0.541664
cg06763671	0.00267173	0.001695	0.118128
cg06763776	-0.0244919	0.0214154	0.255496
cg06763795	0.00913559	0.00917476	0.321784
cg06763806	-0.000948198	0.00704718	0.893238
cg06763829	0.0182426	0.0290845	0.531938
cg06763846	0.00959547	0.0125308	0.445628
cg06763868	0.00605621	0.00413567	0.146225
cg06763909	0.000115086	0.00160227	0.942883
cg06763914	0.00240952	0.0150915	0.87347
cg06763922	-0.0114954	0.00827634	0.167933
cg06764145	-0.00301766	0.00546878	0.582318
cg06764152	0.00258323	0.00733314	0.725378
cg06764173	-0.00471895	0.00697043	0.499972
cg06764229	0.00219135	0.0116454	0.851123
cg06764239	0.00347432	0.00568041	0.542169
cg06764241	0.00287467	0.00372104	0.441613
cg06764302	-0.00195023	0.00736636	0.791748
cg06764319	0.0108872	0.00658121	0.101204
cg06764332	-0.00121621	0.00613482	0.843254
cg06764333	-0.0072158	0.00362411	0.049203
cg06764387	0.00773334	0.00411773	0.0632867
cg06764465	0.00554687	0.0125879	0.660416
cg06764475	-0.00488465	0.00795201	0.540435
cg06764498	0.00343601	0.00772279	0.65734
cg06764565	-6.75263e-05	0.00242654	0.977855
cg06764584	0.00468722	0.00530334	0.378911
cg06764640	-0.0261087	0.0224639	0.2479
cg06764656	-0.0134936	0.00838652	0.110777
cg06764665	-0.000536154	0.00508921	0.916308
cg06764670	0.000898172	0.00155393	0.564563
cg06764674	-0.00697569	0.0111435	0.53275
cg06764718	-0.00195605	0.00505497	0.699611
cg06764736	-0.00462783	0.00639725	0.471117
cg06764795	-0.00466018	0.0118403	0.694725
cg06764804	-0.00251929	0.0103742	0.808625
cg06764842	-0.0129463	0.00704741	0.0691762
cg06764945	0.00416909	0.00521499	0.425928
cg06764972	-0.00905883	0.00943737	0.339426
cg06765022	0.00368902	0.00856377	0.667562
cg06765023	0.00116341	0.00676116	0.863729
cg06765035	-0.00029227	0.00135403	0.829543
cg06765111	0.00642971	0.00535966	0.23311
cg06765124	0.0196225	0.0124149	0.117136
cg06765156	0.00249059	0.00360439	0.491174
cg06765172	0.011462	0.0162188	0.48139
cg06765179	0.00382936	0.0106737	0.720528
cg06765217	0.00138734	0.00322237	0.667733
cg06765219	-0.00895623	0.0148535	0.547894
cg06765237	0.000589451	0.00600329	0.92198
cg06765261	0.00314111	0.0088022	0.721952
cg06765292	0.00661547	0.00557436	0.238131
cg06765314	0.00829647	0.00540466	0.127927
cg06765321	-0.00156407	0.00155437	0.316726
cg06765324	0.00319798	0.00662851	0.630534
cg06765359	-0.00373689	0.00615839	0.545361
cg06765373	-0.00252275	0.00195802	0.200571
cg06765389	0.000484253	0.00512137	0.924857
cg06765423	0.00732666	0.00662579	0.271475
cg06765430	0.00414687	0.00415584	0.320764
cg06765434	0.000612451	0.00147855	0.679598
cg06765475	-0.0031197	0.0122725	0.799862
cg06765514	0.000772233	0.00253623	0.761395
cg06765552	0.00114633	0.00562161	0.838834
cg06765579	0.00227112	0.00182053	0.215126
cg06765584	0.000574742	0.00450173	0.898665
cg06765586	0.0019095	0.00297749	0.522786
cg06765630	0.00548487	0.00442881	0.218448
cg06765686	0.00540907	0.00693163	0.437031
cg06765730	0.0314815	0.0299489	0.295712
cg06765746	-0.00649078	0.0127282	0.611208
cg06765813	-0.00224162	0.00432537	0.605429
cg06765837	-0.0148605	0.0166908	0.375419
cg06765909	-0.00114858	0.00148882	0.442249
cg06765947	0.00609504	0.00719917	0.399222
cg06765948	-0.00477692	0.00595188	0.424115
cg06766002	-0.00291914	0.00411223	0.479438
cg06766003	-0.00120014	0.00448096	0.789381
cg06766016	0.0374694	0.0216073	0.0859807
cg06766021	0.0031466	0.00626765	0.616744
cg06766034	-0.00774883	0.0110399	0.484375
cg06766043	0.00616798	0.00666277	0.356811
cg06766147	0.000504555	0.00637947	0.937119
cg06766176	0.00994015	0.0115201	0.390284
cg06766181	-0.00557306	0.00515269	0.282039
cg06766270	-0.00470599	0.0222252	0.83274
cg06766273	-0.00108094	0.00199087	0.588372
cg06766291	0.000718097	0.00754189	0.924335
cg06766307	-0.00919494	0.00638925	0.153237
cg06766313	-0.00019272	0.00944249	0.983757
cg06766341	0.0114342	0.0156217	0.465916
cg06766367	-0.00797515	0.00464809	0.0892971
cg06766427	-0.0106058	0.0100474	0.293708
cg06766450	0.000465368	0.00137481	0.735699
cg06766459	-0.00932296	0.00873181	0.288226
cg06766536	0.00224538	0.00504251	0.657073
cg06766541	-3.15968e-05	0.00985818	0.997449
cg06766556	0.00114213	0.00281641	0.685956
cg06766568	0.00957032	0.0238999	0.689691
cg06766579	0.00209439	0.00694616	0.763646
cg06766615	0.00902774	0.0116843	0.44156
cg06766626	0.0124323	0.0128369	0.335138
cg06766636	0.0245911	0.0171521	0.154774
cg06766639	-0.00221928	0.00518632	0.669637
cg06766732	-0.0311515	0.021187	0.144617
cg06766760	-0.0180958	0.0175525	0.30505
cg06766817	-0.0021324	0.00914146	0.816031
cg06766857	-8.71408e-05	0.00180548	0.961602
cg06766860	-0.0232314	0.0289699	0.424503
cg06766891	-0.00479262	0.00714025	0.503633
cg06766960	0.0428203	0.0235642	0.0721856
cg06766962	-0.00838071	0.00516528	0.107843
cg06766965	0.000401175	0.00833282	0.961697
cg06766980	-0.00398999	0.0071466	0.577884
cg06767008	0.00914525	0.0105623	0.388652
cg06767010	-0.00231089	0.00152398	0.132584
cg06767025	0.00381197	0.00722895	0.59914
cg06767059	0.0113113	0.0255666	0.659137
cg06767126	-0.00716937	0.0131373	0.586469
cg06767136	0.00534579	0.00660388	0.420154
cg06767137	0.00920481	0.0128508	0.475484
cg06767187	0.00158248	0.00638154	0.804661
cg06767191	0.00915686	0.00533895	0.0894235
cg06767236	-0.00385962	0.0043535	0.377445
cg06767295	0.0180983	0.0119555	0.133229
cg06767305	-0.00819331	0.00716906	0.255821
cg06767314	0.000749503	0.0085537	0.930351
cg06767326	-0.00283614	0.00920454	0.758629
cg06767339	-0.00100262	0.0454875	0.982459
cg06767389	-0.00221415	0.00426233	0.604582
cg06767456	0.00280842	0.0115529	0.808432
cg06767482	-0.000628116	0.00265073	0.813173
cg06767552	-0.00616105	0.00672873	0.362062
cg06767567	-0.00543662	0.00635914	0.394633
cg06767575	-0.00217013	0.00167206	0.197316
cg06767637	0.000278136	0.00520524	0.957493
cg06767655	0.0162164	0.0119009	0.176064
cg06767681	-0.0015322	0.0124745	0.902491
cg06767701	0.00028129	0.00187034	0.880756
cg06767727	-0.00811459	0.0160358	0.61395
cg06767762	-0.00188731	0.00198832	0.344808
cg06767766	-0.00191764	0.00170466	0.263306
cg06767930	0.00415198	0.00602295	0.492193
cg06768010	-0.000602799	0.0106789	0.955098
cg06768019	0.000251106	0.00443941	0.955006
cg06768070	0.00887626	0.0177532	0.618188
cg06768071	-0.0193533	0.0131565	0.144429
cg06768088	-0.00459266	0.0124407	0.712786
cg06768138	-0.00116945	0.00154067	0.449606
cg06768188	-0.0024974	0.00144773	0.0876075
cg06768213	-0.00326589	0.00712686	0.647766
cg06768288	0.000619053	0.00131409	0.638603
cg06768374	0.000999678	0.0177677	0.955244
cg06768385	0.00198199	0.00275769	0.473993
cg06768393	0.0330833	0.0315719	0.297224
cg06768399	0.0100419	0.0101804	0.326316
cg06768423	0.000150519	0.00461489	0.974046
cg06768437	0.0038317	0.00460478	0.407328
cg06768536	-0.00428882	0.00768173	0.577878
cg06768599	0.0223793	0.0113391	0.0511825
cg06768603	-0.00108891	0.00205154	0.596748
cg06768644	-0.000352305	0.00120314	0.770265
cg06768655	-0.000879101	0.00126456	0.488554
cg06768657	0.00435545	0.00542158	0.423675
cg06768670	-0.00432493	0.00877948	0.623362
cg06768716	0.00989538	0.00694337	0.157226
cg06768720	0.00699193	0.0129201	0.589596
cg06768740	0.00179929	0.00291372	0.538292
cg06768741	0.00839377	0.0131499	0.524728
cg06768794	-0.00139745	0.00982551	0.887187
cg06768815	0.00377547	0.00801017	0.638428
cg06768894	-0.0143132	0.00992775	0.152501
cg06768939	0.00164325	0.0146615	0.910985
cg06768955	-0.00199567	0.0057551	0.729497
cg06768993	0.00893471	0.0120453	0.459971
cg06769044	0.00263453	0.0184977	0.887031
cg06769051	0.000585573	0.004662	0.900296
cg06769082	-0.00237895	0.00195424	0.226344
cg06769115	0.00415326	0.0126882	0.744101
cg06769116	0.012364	0.0172097	0.474168
cg06769150	0.0254006	0.0127378	0.0488619
cg06769165	0.0113961	0.011959	0.342925
cg06769202	0.0144866	0.00635488	0.0247554
cg06769231	-0.00505658	0.00574074	0.380525
cg06769258	-0.000723915	0.00256991	0.778764
cg06769295	0.00927007	0.00714019	0.197172
cg06769296	-0.00671641	0.0153122	0.661875
cg06769372	-0.00326088	0.00804597	0.686137
cg06769377	-0.0106686	0.0113242	0.348411
cg06769423	-0.000847503	0.00677735	0.900735
cg06769488	-0.0021726	0.00557328	0.697495
cg06769510	0.00862968	0.00415881	0.0405503
cg06769560	-0.00505757	0.00793265	0.525215
cg06769572	-0.00753692	0.00813751	0.356574
cg06769581	0.00284791	0.00475613	0.550669
cg06769602	0.000395852	0.00454345	0.930746
cg06769620	-0.00138098	0.00168336	0.413958
cg06769635	-0.0147397	0.0129157	0.256504
cg06769708	-0.00934283	0.0041995	0.0283459
cg06769725	-0.00235999	0.0064821	0.716569
cg06769739	0.0128435	0.00933895	0.172124
cg06769752	-0.00111272	0.00667706	0.867984
cg06769759	0.0114713	0.0143599	0.426274
cg06769774	-0.00397773	0.0070436	0.573522
cg06769809	0.0210759	0.0266786	0.431401
cg06769815	0.0156209	0.0216983	0.473257
cg06769820	-0.0299968	0.0198351	0.133608
cg06769918	0.0281888	0.0116361	0.0172119
cg06769931	0.000881291	0.00378306	0.816271
cg06769954	0.00908247	0.0140441	0.5193
cg06769989	-0.00634917	0.00586023	0.281221
cg06769992	0.0210586	0.0208028	0.313841
cg06769994	0.0024529	0.0107813	0.820489
cg06770016	0.000177972	0.0102412	0.98617
cg06770067	-0.0253959	0.0174091	0.147761
cg06770076	-0.00409067	0.00823236	0.62035
cg06770082	0.0153914	0.0202365	0.448701
cg06770091	-0.00184922	0.00438143	0.673888
cg06770163	-0.00456253	0.0139367	0.744069
cg06770179	0.0105019	0.0099974	0.296038
cg06770191	0.00108159	0.0101605	0.915438
cg06770322	-0.00645801	0.00389224	0.100209
cg06770323	0.00102803	0.00390993	0.793147
cg06770413	-0.00991427	0.0156067	0.526712
cg06770429	-0.0168725	0.0158888	0.290834
cg06770435	-0.0107068	0.0157703	0.498757
cg06770520	-0.00916396	0.011677	0.434433
cg06770532	0.0131301	0.0162982	0.422374
cg06770536	0.00595437	0.00831336	0.475512
cg06770554	-0.00110778	0.00120364	0.359601
cg06770568	-0.00672569	0.00305043	0.0297575
cg06770591	0.00926799	0.00880575	0.29511
cg06770623	0.00309898	0.005221	0.554146
cg06770677	0.000518662	0.0064711	0.936278
cg06770683	0.0133309	0.00778171	0.0897913
cg06770731	-0.00142013	0.00658356	0.829654
cg06770735	0.00885355	0.00750462	0.2409
cg06770743	-0.00715209	0.00643968	0.269392
cg06770862	-0.00449102	0.00451662	0.322461
cg06770877	0.00414163	0.00892415	0.643591
cg06770878	0.000107933	0.0125159	0.993137
cg06770908	0.00281536	0.00352772	0.426723
cg06770993	-0.00177513	0.00181638	0.330785
cg06770995	-0.0047787	0.00596419	0.424898
cg06771021	0.00178572	0.00360663	0.6216
cg06771060	0.000975391	0.00332441	0.769822
cg06771100	0.00596523	0.00726212	0.413363
cg06771106	-0.00284755	0.00468791	0.544946
cg06771126	0.00565837	0.0154631	0.715193
cg06771173	-0.00447195	0.00406943	0.274444
cg06771188	0.00100395	0.0039914	0.801921
cg06771217	0.00499402	0.00631442	0.430879
cg06771256	0.000397719	0.00554888	0.943003
cg06771275	0.00261015	0.00753485	0.729762
cg06771286	0.00689192	0.0100361	0.493854
cg06771291	-0.00516256	0.00579682	0.375289
cg06771303	0.00754554	0.0131437	0.567202
cg06771395	0.00563833	0.0143998	0.69622
cg06771501	-0.000311493	0.00334158	0.925917
cg06771610	-0.0153986	0.0158232	0.332818
cg06771637	0.00279398	0.00472559	0.55569
cg06771664	0.00155246	0.00445016	0.727931
cg06771669	0.00798011	0.00971993	0.413596
cg06771672	0.00188731	0.0150223	0.900274
cg06771786	0.000221537	0.0107288	0.983567
cg06771789	0.00607629	0.00941876	0.520323
cg06771798	-0.0202644	0.0102411	0.0505959
cg06771890	-0.00429329	0.00510192	0.402073
cg06771923	0.000380445	0.00152414	0.803399
cg06771950	0.00177479	0.0149517	0.905749
cg06771958	0.00288378	0.00795186	0.717628
cg06772007	0.00760975	0.00775024	0.328532
cg06772049	0.0225096	0.0242294	0.355116
cg06772063	0.0078372	0.00587601	0.185312
cg06772067	-0.000252585	0.00265536	0.924408
cg06772081	0.00475852	0.00964704	0.622909
cg06772099	-0.0047446	0.00883094	0.592275
cg06772113	0.00145151	0.0103331	0.88857
cg06772138	-0.0136903	0.0157937	0.388114
cg06772153	0.0232612	0.00975055	0.0189331
cg06772157	-0.0040855	0.00559996	0.467366
cg06772202	0.0102259	0.00910063	0.263855
cg06772221	0.00105074	0.00496118	0.8327
cg06772267	-0.0155623	0.0189375	0.413162
cg06772268	0.00915329	0.0190681	0.632253
cg06772279	0.0129469	0.00925658	0.165006
cg06772295	0.000394448	0.00323728	0.903266
cg06772309	0.00800453	0.010083	0.429155
cg06772416	0.0361956	0.0216015	0.0969389
cg06772449	-0.0147045	0.011814	0.216162
cg06772466	0.00634406	0.00612258	0.30262
cg06772514	0.0172929	0.0116803	0.141877
cg06772578	-0.0061181	0.00706692	0.388707
cg06772580	0.0231508	0.0131284	0.0808844
cg06772609	0.000132291	0.00219793	0.952125
cg06772643	0.00994342	0.0127936	0.438867
cg06772644	0.00166389	0.0019185	0.387863
cg06772654	-0.0011744	0.00973779	0.904248
cg06772671	0.00696329	0.00428643	0.107417
cg06772714	0.000272682	0.00695745	0.968815
cg06772717	0.00186682	0.00691373	0.787704
cg06772729	0.00681694	0.00390542	0.0839679
cg06772753	0.00576035	0.00458671	0.212086
cg06772785	0.00485642	0.00587679	0.41056
cg06772824	0.00709856	0.00389321	0.0712426
cg06772829	0.00853199	0.00457065	0.0648746
cg06772863	-0.00723643	0.00540879	0.183963
cg06772870	-0.00141041	0.00144439	0.331187
cg06772874	0.000646433	0.00174379	0.711641
cg06772877	-0.00466063	0.00915207	0.611704
cg06772933	0.0275192	0.019566	0.162681
cg06772949	-0.000547084	0.00981819	0.955675
cg06773006	0.00248729	0.00403014	0.538525
cg06773023	0.00657087	0.00396275	0.100419
cg06773033	0.0005975	0.00444279	0.893287
cg06773054	-3.45363e-08	0.00603615	0.999995
cg06773122	-7.77759e-05	0.00131533	0.952966
cg06773156	0.00366384	0.00449283	0.416733
cg06773175	0.00038428	0.0173126	0.982335
cg06773216	-0.00200161	0.00637212	0.754084
cg06773220	-0.0116458	0.0205425	0.572043
cg06773230	0.00157529	0.00447641	0.725647
cg06773235	-8.92789e-05	0.00118982	0.940336
cg06773247	0.00104613	0.00462342	0.821455
cg06773305	-0.00553517	0.01091	0.613027
cg06773306	0.0104091	0.00833045	0.214392
cg06773397	-0.000215771	0.00437151	0.960732
cg06773519	4.37949e-05	0.00164284	0.978786
cg06773554	-0.0105593	0.011131	0.345094
cg06773563	-0.0507497	0.032598	0.122669
cg06773584	-0.00207657	0.00906449	0.819268
cg06773592	-0.017802	0.0127252	0.16492
cg06773625	0.000767281	0.0084783	0.928071
cg06773634	0.000985935	0.00748018	0.895402
cg06773759	0.00131621	0.00174483	0.452412
cg06773803	0.00711955	0.00483828	0.144295
cg06773813	-0.000951498	0.00638885	0.881908
cg06773818	0.000520265	0.00751991	0.94498
cg06773873	0.00140198	0.00460144	0.76124
cg06773888	-0.000817479	0.00314528	0.79547
cg06773921	-0.00153517	0.00408289	0.707712
cg06773963	-0.00086693	0.00132284	0.513745
cg06773966	0.0032118	0.00410539	0.435864
cg06774087	-0.00273303	0.00789458	0.729927
cg06774124	0.000859277	0.00611662	0.888561
cg06774142	-0.0234098	0.0181463	0.200005
cg06774144	-0.021628	0.0134492	0.11096
cg06774162	-0.00423584	0.00408667	0.302469
cg06774204	0.00638504	0.00835954	0.446783
cg06774207	-0.0158164	0.0166985	0.345833
cg06774263	0.00629272	0.0045183	0.166793
cg06774283	-0.000808585	0.00262175	0.758409
cg06774414	-0.000587004	0.00545372	0.914502
cg06774445	0.000409446	0.00450516	0.927767
cg06774595	0.00430039	0.00455128	0.347
cg06774612	-0.000178884	0.00164358	0.913549
cg06774618	0.00221058	0.00117129	0.0620189
cg06774651	-0.000312203	0.00446846	0.944438
cg06774674	-0.00606611	0.00588711	0.305305
cg06774703	0.00475113	0.00339198	0.164401
cg06774726	-0.022463	0.0222371	0.314858
cg06774729	0.010723	0.0132114	0.418921
cg06774744	-0.00303283	0.0086933	0.727921
cg06774787	0.00154603	0.00601944	0.797831
cg06774797	-0.00181029	0.00260779	0.489175
cg06774853	0.00744216	0.0100291	0.459793
cg06774875	-0.00831109	0.00598509	0.168029
cg06774893	-0.00996529	0.00877409	0.25877
cg06774945	0.00323748	0.0058001	0.577971
cg06774972	0.0323773	0.0208745	0.12405
cg06774974	0.0143408	0.00863678	0.0999589
cg06775055	0.000403003	0.00116581	0.730305
cg06775068	-0.0141624	0.00823225	0.0884608
cg06775072	0.000936525	0.00201401	0.642939
cg06775073	0.0040351	0.0126098	0.749638
cg06775149	-0.00193342	0.00363712	0.596196
cg06775192	0.00383631	0.00514842	0.457933
cg06775308	-0.010506	0.0135954	0.441484
cg06775361	0.00090937	0.00390824	0.816485
cg06775427	0.00640632	0.00738005	0.38744
cg06775471	0.0015125	0.0043232	0.727182
cg06775523	-0.000324354	0.00948921	0.972801
cg06775570	0.00998638	0.0133383	0.455795
cg06775603	0.00160743	0.00438109	0.714467
cg06775644	-0.000111803	0.00247771	0.964099
cg06775669	0.00207727	0.0118419	0.861107
cg06775710	0.00742893	0.00534894	0.167961
cg06775759	0.00794733	0.0066207	0.232829
cg06775819	0.00842934	0.0102845	0.414383
cg06775869	-0.000716745	0.00223765	0.749401
cg06775922	-0.0101901	0.00472819	0.0335478
cg06775939	-0.0204198	0.0150585	0.178144
cg06775967	0.00287016	0.00835408	0.731895
cg06775978	0.0106742	0.0342901	0.756227
cg06776107	0.00894741	0.00740697	0.229907
cg06776123	-0.00512205	0.0073558	0.487839
cg06776146	-0.000708363	0.00566168	0.900683
cg06776159	-0.00313724	0.0118176	0.791192
cg06776201	0.0076322	0.0163029	0.640696
cg06776238	-0.0132002	0.0214552	0.539791
cg06776256	-0.00555058	0.0062102	0.373583
cg06776257	-0.00662376	0.00510838	0.197737
cg06776294	-0.0306685	0.0159471	0.0573062
cg06776333	0.00447659	0.0169598	0.79236
cg06776359	-0.0038994	0.0113918	0.732844
cg06776422	0.00301132	0.00593691	0.613117
cg06776484	0.00160629	0.00546085	0.769256
cg06776534	0.00990438	0.0139946	0.480761
cg06776588	-0.00373161	0.00378173	0.326149
cg06776639	0.0198687	0.0204902	0.334551
cg06776644	-0.0067488	0.0133354	0.613913
cg06776703	-0.00299734	0.00175187	0.0901939
cg06776709	-0.0011254	0.00993217	0.910013
cg06776712	0.000791281	0.0026208	0.763338
cg06776741	0.00134517	0.00442409	0.761717
cg06776776	2.00814e-05	0.00409592	0.996098
cg06776823	0.00334672	0.00571064	0.559163
cg06776898	-0.00321714	0.00779732	0.680786
cg06776953	-0.000508143	0.00108053	0.639184
cg06776976	-0.0167246	0.0191351	0.384198
cg06777035	-0.0109088	0.00858156	0.206611
cg06777134	-0.0148081	0.00855396	0.0865116
cg06777175	0.0116091	0.0162586	0.476874
cg06777189	-0.000511613	0.0050749	0.919901
cg06777194	0.00280569	0.0117326	0.81149
cg06777202	-0.00282558	0.00964343	0.770125
cg06777215	-0.00275592	0.00650469	0.672708
cg06777259	-0.0108709	0.011359	0.340861
cg06777263	-0.0107984	0.0068449	0.117818
cg06777265	0.00358891	0.0109628	0.744072
cg06777273	0.00946028	0.0117382	0.42219
cg06777274	-0.00180411	0.001199	0.13556
cg06777321	0.00599838	0.00483377	0.217534
cg06777352	-0.00980492	0.00668313	0.145483
cg06777366	0.0185821	0.0250365	0.459706
cg06777472	0.00441106	0.0134781	0.744143
cg06777477	-0.0299767	0.0199048	0.135219
cg06777516	-0.0232317	0.010841	0.0345434
cg06777522	-0.000234304	0.00382328	0.951256
cg06777523	0.0062789	0.00475764	0.189932
cg06777568	-0.0179403	0.0222247	0.421454
cg06777581	-0.000674161	0.00193085	0.727709
cg06777739	-0.0129633	0.0134766	0.338412
cg06777750	-0.0077099	0.00795943	0.335057
cg06777796	0.00191057	0.00268215	0.477922
cg06777812	-0.000384292	0.008597	0.964435
cg06777813	-0.0300903	0.0180907	0.0993836
cg06777815	0.00222517	0.00708455	0.754109
cg06777824	-0.0147902	0.0104202	0.158899
cg06777828	0.00116914	0.00959271	0.90324
cg06777853	-0.00365074	0.00267061	0.174689
cg06777862	-0.00212293	0.0067649	0.754315
cg06777868	-0.00219832	0.00978873	0.822767
cg06778013	0.00135641	0.0100386	0.892789
cg06778024	-0.00832458	0.00560854	0.140883
cg06778113	0.00959521	0.00626882	0.129019
cg06778148	0.00419911	0.00437669	0.339659
cg06778159	0.0047438	0.0191082	0.804443
cg06778183	-0.0108013	0.0177577	0.544391
cg06778202	-0.00253625	0.00390486	0.517496
cg06778266	0.00483008	0.00690944	0.48614
cg06778273	0.00120371	0.00269953	0.656635
cg06778287	0.0034418	0.00764025	0.653338
cg06778355	0.00256656	0.00522316	0.624233
cg06778363	0.00107237	0.00933146	0.908739
cg06778410	-0.00582846	0.00787913	0.461195
cg06778429	0.00285184	0.00274211	0.30084
cg06778435	0.00442091	0.0105347	0.675639
cg06778460	-0.00725497	0.0121478	0.551707
cg06778482	0.00443004	0.0164797	0.788624
cg06778567	0.00953772	0.0106713	0.373589
cg06778587	0.0006256	0.0028166	0.82468
cg06778613	0.00588246	0.0137781	0.67034
cg06778633	-0.0167653	0.0161506	0.301748
cg06778637	0.00133922	0.0137182	0.922427
cg06778639	0.000581549	0.0034716	0.867302
cg06778640	0.0099987	0.0184276	0.588616
cg06778641	-0.00267321	0.00193624	0.170474
cg06778662	-0.00199546	0.00519908	0.701934
cg06778678	0.0128228	0.0135756	0.347164
cg06778680	-0.00161088	0.00246238	0.514486
cg06778713	-0.000397384	0.00646493	0.95111
cg06778747	-0.00306291	0.00706166	0.665413
cg06778755	-0.00490295	0.00433566	0.260826
cg06778767	0.000739542	0.00449163	0.869553
cg06778844	-0.00387169	0.00915756	0.673359
cg06778853	0.00273981	0.00837773	0.744325
cg06778915	-0.00599427	0.0118333	0.613578
cg06778954	0.00209914	0.0144844	0.885062
cg06779020	-0.00274148	0.00342517	0.425381
cg06779086	-0.0149042	0.0228065	0.51493
cg06779110	-0.00388178	0.00875233	0.658352
cg06779113	-0.00898524	0.00941284	0.342096
cg06779144	-0.0128694	0.0138961	0.356617
cg06779232	0.0178509	0.0142792	0.214168
cg06779237	0.0218806	0.024909	0.38182
cg06779241	0.00242065	0.00316527	0.446219
cg06779248	0.015309	0.0114472	0.184141
cg06779253	-0.0113565	0.00906189	0.213048
cg06779301	0.00179066	0.00368919	0.628468
cg06779317	-0.00348927	0.0127158	0.78434
cg06779356	-0.00563829	0.0072923	0.441238
cg06779393	0.000974739	0.00385804	0.801057
cg06779421	0.000763392	0.0101513	0.940205
cg06779432	0.0170388	0.017277	0.326408
cg06779449	0.00877336	0.00858097	0.309049
cg06779458	0.00461989	0.0093175	0.621103
cg06779553	0.0150161	0.0196954	0.447608
cg06779591	0.00833531	0.0093219	0.373381
cg06779672	0.00579212	0.00913864	0.527655
cg06779705	0.0126397	0.019209	0.512045
cg06779709	0.000841991	0.00501227	0.866934
cg06779738	-5.94949e-05	0.00162802	0.970921
cg06779783	-0.00324757	0.00848554	0.702742
cg06779802	-0.00126219	0.0102652	0.902387
cg06779847	-0.00213035	0.0104322	0.838606
cg06779856	-0.0207341	0.0144222	0.153655
cg06779884	-0.00827483	0.00506223	0.105273
cg06779890	0.0136293	0.0101039	0.180411
cg06779929	-0.0282636	0.0117905	0.0183804
cg06779945	0.00106349	0.00126475	0.402429
cg06779964	0.00290599	0.00441261	0.511688
cg06779984	-0.00257473	0.00600946	0.669248
cg06780032	-0.0147399	0.0172588	0.395118
cg06780080	-0.0018305	0.00523323	0.727237
cg06780202	-0.00257289	0.00155463	0.101062
cg06780216	0.000957949	0.00222739	0.668065
cg06780255	-0.0175413	0.0117627	0.13904
cg06780259	0.00093451	0.00425531	0.826622
cg06780308	-0.00364638	0.00736888	0.621802
cg06780358	-0.00128847	0.00161722	0.427503
cg06780383	-0.00116185	0.0127114	0.927356
cg06780463	-0.0130651	0.00737518	0.0795256
cg06780515	-0.00273694	0.00593024	0.645425
cg06780545	0.0047791	0.0134024	0.722154
cg06780601	0.0254461	0.00861918	0.00393115
cg06780606	-0.00270017	0.00750767	0.719864
cg06780608	0.0034212	0.00528734	0.519078
cg06780628	0.0101501	0.00904276	0.264357
cg06780634	-0.0169765	0.0167862	0.314296
cg06780657	0.0089151	0.00753705	0.239678
cg06780693	0.00589026	0.0125373	0.639507
cg06780703	0.000262841	0.00426952	0.951034
cg06780705	-0.00348294	0.00293011	0.237383
cg06780726	0.014441	0.00987459	0.146757
cg06780777	-0.000302981	0.00775174	0.9689
cg06780830	0.00798679	0.00743332	0.285203
cg06780839	-0.00127509	0.00299663	0.67138
cg06780861	6.32272e-05	0.00980435	0.994867
cg06780892	-0.00154269	0.00495293	0.756092
cg06781086	0.000610752	0.0104966	0.953717
cg06781135	-0.00519963	0.0122955	0.673284
cg06781209	-0.0034422	0.0031781	0.281368
cg06781213	-0.00287948	0.0114113	0.801299
cg06781269	0.000329249	0.00876053	0.970095
cg06781277	-0.000846	0.00953719	0.929493
cg06781316	9.26829e-05	0.0142916	0.994839
cg06781370	0.0128103	0.013282	0.337128
cg06781424	-0.00848309	0.0161322	0.600157
cg06781468	0.0033245	0.00329977	0.316129
cg06781532	0.00723837	0.0091762	0.432083
cg06781608	0.00616808	0.0143529	0.668306
cg06781656	0.00406704	0.00452742	0.371177
cg06781702	0.00402444	0.00401321	0.318378
cg06781828	-0.000929332	0.00690173	0.893158
cg06781833	0.00616643	0.00770159	0.425221
cg06781853	0.0139662	0.0153951	0.366489
cg06781887	0.00337412	0.0167777	0.841023
cg06781910	0.00903829	0.00434783	0.0401951
cg06781940	-0.00328426	0.0096438	0.734152
cg06781948	-0.00688371	0.00809849	0.397356
cg06781950	0.00142275	0.00187709	0.450261
cg06781964	0.00182188	0.00420768	0.665956
cg06782004	-0.00925645	0.00669776	0.170045
cg06782026	-0.00990539	0.00994439	0.321616
cg06782041	0.00279136	0.00164531	0.092891
cg06782083	-0.0332615	0.0195877	0.0926011
cg06782090	0.00207272	0.00758801	0.785296
cg06782130	0.00558383	0.00820502	0.497736
cg06782158	-0.00324197	0.0118987	0.785826
cg06782202	0.0137507	0.0106676	0.200367
cg06782204	0.0200371	0.0147876	0.178471
cg06782231	0.0110941	0.0152956	0.469954
cg06782344	-3.1929e-05	0.00319684	0.992051
cg06782350	-0.00784347	0.009802	0.425497
cg06782351	0.00230381	0.00182088	0.208734
cg06782377	0.00509825	0.0211818	0.810288
cg06782404	0.00189641	0.00728535	0.795164
cg06782449	0.00267464	0.0044847	0.552261
cg06782552	-0.00770999	0.00690497	0.266847
cg06782606	-0.016881	0.0163453	0.304201
cg06782614	-0.00490057	0.00652379	0.454306
cg06782623	-0.0060605	0.0110786	0.585566
cg06782676	-0.00602866	0.00588425	0.308052
cg06782686	-0.000796957	0.00301661	0.792177
cg06782697	-0.00281205	0.00407302	0.491536
cg06782710	0.00667317	0.00710453	0.349848
cg06782748	0.00101133	0.00137178	0.462704
cg06782764	-0.00933614	0.0114193	0.415544
cg06782779	-0.000831348	0.00958207	0.931035
cg06782794	0.000321578	0.00137993	0.816207
cg06782806	-0.00530242	0.00519921	0.31026
cg06782818	0.00214099	0.00338561	0.528582
cg06782828	0.00661357	0.00887628	0.457969
cg06782849	0.00134855	0.0017052	0.430904
cg06782865	0.0100826	0.00765767	0.190958
cg06782882	0.00324977	0.00964118	0.736769
cg06782887	-0.00398657	0.00464184	0.392486
cg06782920	-0.00151665	0.00157107	0.336694
cg06782950	0.0156474	0.0145057	0.283313
cg06783003	0.00776491	0.0155597	0.618848
cg06783011	-0.0022719	0.0079715	0.776231
cg06783054	0.0065482	0.0127005	0.60728
cg06783058	-0.0123434	0.00834425	0.142211
cg06783076	0.0052555	0.00598981	0.382369
cg06783102	-0.00563522	0.00532664	0.292635
cg06783121	0.00543598	0.00550882	0.326133
cg06783166	0.0177808	0.00528879	0.00109741
cg06783196	0.0177428	0.00837655	0.0366413
cg06783197	0.00618425	0.0107098	0.564941
cg06783210	-0.00388548	0.00890022	0.663372
cg06783285	0.00278819	0.00540782	0.607282
cg06783380	0.000276788	0.00845042	0.973936
cg06783387	-0.0107318	0.0135279	0.429478
cg06783396	-0.00620959	0.00479227	0.198044
cg06783401	0.000272384	0.00440956	0.950868
cg06783423	-0.0177237	0.0153314	0.25042
cg06783428	0.00890993	0.0132868	0.504032
cg06783453	0.00737224	0.00497212	0.141295
cg06783524	0.000477797	0.00691255	0.945032
cg06783533	0.00303722	0.00602834	0.615494
cg06783548	-0.00559814	0.00546699	0.308311
cg06783627	0.0138283	0.00708292	0.0536938
cg06783668	-0.00458091	0.00426976	0.28591
cg06783686	-0.000360135	0.00179127	0.841068
cg06783710	-0.0106888	0.00742175	0.152936
cg06783814	-5.21285e-05	0.00127949	0.967583
cg06783831	-8.33212e-05	0.00146625	0.954797
cg06783879	0.000513672	0.00641724	0.936361
cg06783901	0.00271478	0.0109696	0.805043
cg06783955	-0.0031063	0.00606907	0.609903
cg06783981	-0.0131114	0.0117284	0.266278
cg06784036	0.00361305	0.00865079	0.677094
cg06784095	-0.00469891	0.0152901	0.759242
cg06784108	-0.00174164	0.00201256	0.388898
cg06784122	0.00481425	0.00541962	0.37651
cg06784127	0.00184382	0.00563212	0.744067
cg06784129	-0.00707153	0.00927347	0.447524
cg06784141	0.000893909	0.0100136	0.929046
cg06784165	-0.00146382	0.00505318	0.772659
cg06784187	0.00188154	0.00234067	0.423393
cg06784218	0.0129614	0.00861716	0.135698
cg06784232	0.00270813	0.00484322	0.577303
cg06784260	0.000603645	0.00110581	0.586362
cg06784292	-0.0143879	0.021785	0.510484
cg06784305	-0.025835	0.0229431	0.262841
cg06784338	0.00653241	0.00600265	0.279099
cg06784339	0.0020029	0.0026895	0.458194
cg06784390	0.00454849	0.00528815	0.391776
cg06784420	-0.022803	0.0215566	0.292685
cg06784429	-0.00264912	0.00127169	0.0397888
cg06784437	-0.00287045	0.00592143	0.62891
cg06784448	0.0145192	0.00953082	0.130816
cg06784507	-0.0139779	0.00993392	0.162503
cg06784539	0.0123846	0.0120247	0.305528
cg06784545	0.000336785	0.00458627	0.941608
cg06784563	0.00548363	0.0107229	0.610202
cg06784574	0.00110136	0.00360887	0.760863
cg06784602	-0.00330181	0.0165188	0.841979
cg06784621	-0.0110593	0.0087885	0.211184
cg06784646	0.0101697	0.0176145	0.565
cg06784689	0.0269933	0.0257779	0.297555
cg06784691	-0.00017766	0.00655263	0.978424
cg06784809	0.00158608	0.00177283	0.373116
cg06784824	0.0187154	0.0112799	0.100212
cg06784830	-0.000646223	0.00157876	0.683177
cg06784841	0.00594442	0.0109811	0.589483
cg06784848	-0.00665561	0.00987286	0.501783
cg06784867	0.0142556	0.0164122	0.387148
cg06784909	0.00660768	0.00883856	0.456458
cg06784976	0.00160605	0.00611759	0.793453
cg06784991	0.00352549	0.00986735	0.721629
cg06785014	0.000170167	0.00119786	0.88732
cg06785055	0.00250392	0.013775	0.856129
cg06785103	-0.000408781	0.00443559	0.926756
cg06785108	-2.46945e-05	0.00878522	0.997763
cg06785147	0.00910861	0.0148098	0.539924
cg06785162	0.000142644	0.0116377	0.990245
cg06785213	-0.0104165	0.00577024	0.0740515
cg06785293	0.00260479	0.00850829	0.760129
cg06785325	0.00249922	0.0105787	0.813722
cg06785339	0.0091319	0.00951469	0.339487
cg06785429	-0.0103674	0.0105483	0.328052
cg06785453	0.0054775	0.00549012	0.320832
cg06785469	-0.00695155	0.00910867	0.447153
cg06785542	0.0142945	0.0136252	0.296651
cg06785559	0.00826356	0.00433469	0.0594719
cg06785624	0.001232	0.00115106	0.287054
cg06785646	-0.0054421	0.014248	0.703306
cg06785701	0.00243301	0.0240684	0.919684
cg06785746	-0.00321185	0.00212854	0.134465
cg06785788	0.00169616	0.0011133	0.13078
cg06785806	0.00359008	0.00789526	0.650302
cg06785822	0.00120929	0.00735852	0.869797
cg06785850	0.0193061	0.0143132	0.180436
cg06785862	-0.00362458	0.0102936	0.72549
cg06785864	-0.00101346	0.00671646	0.880365
cg06785999	-0.00573581	0.00542872	0.293255
cg06786000	0.00244987	0.00516682	0.636423
cg06786050	-0.0245406	0.0153871	0.113895
cg06786153	0.00303435	0.0108411	0.780138
cg06786167	-0.00114932	0.00871618	0.895359
cg06786219	-0.00177532	0.00718996	0.805479
cg06786238	0.0490089	0.0232749	0.0377389
cg06786247	0.0176061	0.0102834	0.0899792
cg06786255	-0.00657341	0.0109691	0.550352
cg06786295	-0.00210031	0.00859041	0.807349
cg06786307	0.00576891	0.00857663	0.502733
cg06786322	0.0045352	0.00348689	0.19637
cg06786335	0.00743878	0.011888	0.532913
cg06786349	-0.00641232	0.0139214	0.646081
cg06786372	0.0278954	0.0153437	0.0720524
cg06786401	0.00694243	0.00486692	0.156852
cg06786419	0.00950078	0.00822815	0.250978
cg06786424	0.00129211	0.00125822	0.30693
cg06786429	0.00734368	0.00442448	0.100091
cg06786434	-0.00575403	0.00819814	0.484391
cg06786470	0.00696867	0.00538642	0.198733
cg06786493	-0.00208742	0.0124904	0.867612
cg06786499	0.00184879	0.0026334	0.484277
cg06786513	-0.000717577	0.017174	0.966755
cg06786578	-0.0139111	0.0158659	0.382702
cg06786600	0.0148964	0.0151068	0.326479
cg06786612	0.00071372	0.00798514	0.928958
cg06786630	0.010547	0.0143632	0.464479
cg06786773	-0.00357315	0.00329209	0.280366
cg06786789	0.00347514	0.0036713	0.34614
cg06786804	0.00609382	0.00630553	0.336163
cg06786860	-0.00671971	0.00980423	0.494684
cg06786981	-0.023977	0.0178526	0.182293
cg06787004	0.0113978	0.0216427	0.599612
cg06787056	-0.000753631	0.00480235	0.875617
cg06787089	-0.00686926	0.0147927	0.643393
cg06787104	0.0159649	0.0108834	0.145541
cg06787125	-0.00198476	0.0066251	0.765117
cg06787151	0.00549141	0.00312925	0.0823452
cg06787206	0.00813219	0.0202862	0.689368
cg06787232	-0.00529386	0.00542056	0.331111
cg06787316	-0.0021892	0.00630397	0.729115
cg06787317	0.00728611	0.0132299	0.583047
cg06787352	0.00705846	0.00984269	0.474968
cg06787362	-0.000100251	0.00353175	0.977411
cg06787369	-0.00122795	0.00277149	0.658676
cg06787397	0.00558234	0.0112958	0.622251
cg06787409	-0.0109841	0.0117154	0.350721
cg06787422	0.006983	0.00555981	0.212051
cg06787431	-0.00210466	0.00193867	0.280257
cg06787433	0.00157656	0.00925887	0.865137
cg06787487	-0.000599832	0.00126455	0.63629
cg06787519	0.00305227	0.00477826	0.524425
cg06787544	-0.000997635	0.0121119	0.934519
cg06787592	0.0115858	0.00978714	0.239308
cg06787609	-0.0180269	0.00923173	0.0536497
cg06787637	0.0144901	0.00858078	0.0943995
cg06787662	-0.0012426	0.00366296	0.735145
cg06787675	-0.000760969	0.00313318	0.8086
cg06787716	0.000387923	0.00179362	0.82921
cg06787724	0.00533168	0.0106216	0.616793
cg06787731	0.00138205	0.00160663	0.391727
cg06787764	0.00097108	0.00166673	0.561456
cg06787789	0.0132371	0.0109417	0.229211
cg06787835	-0.00348145	0.00974357	0.721615
cg06787873	0.00315607	0.00696966	0.651652
cg06787912	0.0039494	0.0282393	0.889056
cg06787937	0.00808794	0.0116032	0.487392
cg06787964	-0.00451833	0.0045392	0.321943
cg06788072	0.00259932	0.0111119	0.815524
cg06788090	-1.68944e-05	0.00926021	0.998548
cg06788172	-0.000176298	0.00246735	0.94318
cg06788187	0.00124765	0.00373311	0.738919
cg06788249	0.000542764	0.00553415	0.922069
cg06788266	-0.000605066	0.00151169	0.68982
cg06788267	-0.0153322	0.0101119	0.132609
cg06788278	0.00184444	0.00749453	0.806106
cg06788283	0.00133993	0.00209229	0.52337
cg06788321	0.00224091	0.00387733	0.564596
cg06788355	-0.000249572	0.0124246	0.984014
cg06788362	0.000736105	0.00301838	0.807828
cg06788390	-0.016205	0.0147419	0.2743
cg06788394	0.00804064	0.00513859	0.120799
cg06788404	-0.00165076	0.00189688	0.38625
cg06788410	0.00020633	0.00161027	0.898301
cg06788477	0.00205941	0.00440881	0.641436
cg06788504	0.00185241	0.00366416	0.614287
cg06788565	0.0101034	0.0144025	0.484617
cg06788631	-0.00918767	0.0037615	0.016338
cg06788644	-0.0102199	0.0138049	0.460845
cg06788675	0.000533729	0.000924968	0.56522
cg06788697	-0.00359838	0.0126416	0.776505
cg06788751	-0.00549561	0.00747998	0.464237
cg06788764	0.0218095	0.0207601	0.295997
cg06788767	0.00321236	0.00469299	0.495242
cg06788790	-0.0101514	0.00492	0.0416756
cg06788803	0.000625114	0.000924877	0.500672
cg06788816	-0.00169812	0.00264066	0.521653
cg06788850	-0.00887186	0.00887506	0.319898
cg06788856	0.0109646	0.0150848	0.469006
cg06788985	-0.000578799	0.00159794	0.717955
cg06789048	-0.00561489	0.00879887	0.524843
cg06789134	7.08694e-05	0.00785045	0.992815
cg06789144	0.00513698	0.0042439	0.228964
cg06789190	-0.00665654	0.0144052	0.645018
cg06789194	0.00529872	0.010131	0.602118
cg06789233	0.00243044	0.00595311	0.683953
cg06789340	0.00349866	0.011876	0.768911
cg06789383	0.00690766	0.00466754	0.142034
cg06789390	-0.0236433	0.0220642	0.286493
cg06789399	-0.0137884	0.011899	0.249304
cg06789412	0.00098239	0.00192572	0.611077
cg06789429	-0.000732093	0.00158948	0.646095
cg06789445	0.00533854	0.0120233	0.65799
cg06789500	0.016647	0.0106656	0.121728
cg06789517	-0.0135044	0.0194671	0.489475
cg06789519	0.0109823	0.0138844	0.43083
cg06789545	-0.00489461	0.00422084	0.248961
cg06789550	0.00353286	0.00808736	0.663171
cg06789667	0.00159884	0.00147738	0.281761
cg06789670	-0.0226704	0.0226592	0.319487
cg06789677	0.00610748	0.0057559	0.291209
cg06789686	-0.00375147	0.0134984	0.781649
cg06789764	0.0168139	0.00623016	0.00817109
cg06789812	0.000600705	0.00653877	0.926987
cg06789824	-0.00642087	0.00862857	0.458536
cg06789856	0.0130581	0.0157661	0.409509
cg06789936	-0.007582	0.00955387	0.429305
cg06789978	0.0297416	0.0232658	0.204088
cg06789980	0.000819755	0.00202436	0.686382
cg06789999	-0.0011711	0.012258	0.924079
cg06790019	0.00290381	0.00443696	0.514318
cg06790044	-0.00410893	0.00847339	0.628792
cg06790053	-0.00136064	0.0146754	0.926315
cg06790069	-0.012676	0.0111448	0.258093
cg06790106	0.0184637	0.0251113	0.463892
cg06790168	-0.00580531	0.0131847	0.660666
cg06790171	-0.00239284	0.00316227	0.451017
cg06790190	0.00699335	0.00846207	0.410525
cg06790197	0.015035	0.0233767	0.521591
cg06790244	-0.0204859	0.0236623	0.388695
cg06790275	-0.00331405	0.0029753	0.268013
cg06790305	-0.00740947	0.00854229	0.387807
cg06790324	-0.00104785	0.00282705	0.711682
cg06790406	-0.00200008	0.00427805	0.641143
cg06790425	-0.00120103	0.00944823	0.899103
cg06790449	0.0155007	0.0223114	0.488827
cg06790450	0.00783276	0.00647367	0.229154
cg06790492	0.0162208	0.0234975	0.491592
cg06790503	-0.0148573	0.0215705	0.492558
cg06790524	0.000294662	0.00467033	0.949819
cg06790566	-0.0126888	0.0116231	0.277594
cg06790581	0.0233208	0.0202241	0.251609
cg06790594	0.0203495	0.0106001	0.0577401
cg06790661	0.00612134	0.00553223	0.271171
cg06790674	0.00452004	0.00763084	0.554961
cg06790759	-0.00500602	0.0129865	0.700701
cg06790825	0.000484921	0.0027956	0.862642
cg06790860	0.00236962	0.00200738	0.240619
cg06790862	-0.00138988	0.00304979	0.649571
cg06790917	0.00990045	0.0104503	0.345726
cg06791040	0.0116095	0.0175321	0.509378
cg06791083	0.0164891	0.0144735	0.257317
cg06791091	0.00831142	0.00542717	0.128817
cg06791100	-0.00330625	0.00476324	0.489218
cg06791102	0.0146169	0.0111684	0.193609
cg06791107	-0.00556188	0.00835142	0.506958
cg06791182	0.00331659	0.00725419	0.648521
cg06791321	-0.000328546	0.00174663	0.851178
cg06791328	0.00223128	0.00467686	0.634339
cg06791380	0.00307323	0.00882771	0.728471
cg06791405	-0.0136791	0.0105972	0.19974
cg06791414	0.00974432	0.0119348	0.416176
cg06791415	0.0030321	0.00338533	0.372587
cg06791426	-0.0150591	0.00985287	0.129572
cg06791446	0.0275576	0.0213385	0.199525
cg06791473	0.000510359	0.00290323	0.860815
cg06791489	-0.000716255	0.00869792	0.934535
cg06791501	0.00309187	0.00657793	0.639352
cg06791543	0.00394316	0.00387602	0.311455
cg06791546	0.0300863	0.0178881	0.0957055
cg06791592	-0.0112663	0.00708995	0.115205
cg06791664	-0.00470446	0.00469255	0.318504
cg06791670	-0.000351866	0.00135605	0.795799
cg06791695	-0.00262862	0.00527284	0.619212
cg06791719	0.00359416	0.00467641	0.443959
cg06791771	-0.029376	0.0144552	0.0447845
cg06791811	0.00375997	0.00558898	0.502659
cg06791867	0.000797322	0.00815612	0.922321
cg06791912	0.0151881	0.0233897	0.517601
cg06791946	-0.00429397	0.00501997	0.394387
cg06791952	-0.0022859	0.00717157	0.750585
cg06791963	0.00196726	0.00631014	0.755871
cg06791971	0.00586343	0.0040134	0.147161
cg06791972	-0.00398575	0.010183	0.696327
cg06791979	-0.000991659	0.0100551	0.921636
cg06792032	0.0191173	0.012081	0.116709
cg06792044	0.0213643	0.0249933	0.394705
cg06792065	-0.00562373	0.00575684	0.330987
cg06792086	0.00952884	0.00782395	0.226126
cg06792126	-0.00900335	0.0115227	0.436438
cg06792134	0.00823114	0.00998429	0.411669
cg06792154	0.000917958	0.0034324	0.789682
cg06792186	0.00651786	0.0131527	0.621297
cg06792196	-0.0109024	0.00505144	0.0333003
cg06792262	0.0101853	0.0119987	0.397983
cg06792310	-0.0163537	0.0143057	0.255702
cg06792340	0.00188133	0.00414805	0.65114
cg06792347	0.00223002	0.00238223	0.351473
cg06792358	0.00129111	0.00182428	0.480757
cg06792366	-0.00174157	0.00202939	0.392849
cg06792368	0.00145008	0.00602839	0.810403
cg06792393	0.0178489	0.0249196	0.475502
cg06792408	-0.00574679	0.0139716	0.68172
cg06792417	-0.00139895	0.00478988	0.770843
cg06792428	0.0769996	0.0668084	0.251846
cg06792448	0.00277749	0.00310223	0.372767
cg06792497	-0.0252422	0.0203278	0.21723
cg06792538	-0.0044433	0.0104133	0.67052
cg06792598	-0.000216814	0.00127928	0.865761
cg06792724	-0.00233071	0.00893807	0.794812
cg06792742	-0.00453776	0.00721324	0.530726
cg06792764	-0.00684997	0.00592677	0.25053
cg06792798	0.00580386	0.00404067	0.154021
cg06792847	-0.00164538	0.00465983	0.724758
cg06792867	0.0380763	0.0258942	0.144577
cg06792911	0.00175459	0.0016582	0.292546
cg06792952	0.00522316	0.00742082	0.48316
cg06792975	-0.0281956	0.0144261	0.0534366
cg06793050	-0.0123257	0.012392	0.322305
cg06793062	-0.00590605	0.00948516	0.534924
cg06793198	-0.00719475	0.0103371	0.488037
cg06793209	0.0143263	0.0188225	0.448374
cg06793267	-0.00106561	0.00399056	0.789994
cg06793277	0.00360085	0.00545839	0.510969
cg06793286	0.000781476	0.00140618	0.579628
cg06793294	-0.000246869	0.00741126	0.973494
cg06793307	0.00536285	0.00339094	0.116917
cg06793322	-0.000605696	0.00389253	0.876658
cg06793325	-0.00110493	0.00512782	0.829834
cg06793357	-0.00721077	0.00834177	0.389428
cg06793368	-0.00229579	0.0054487	0.674406
cg06793377	-0.00198991	0.0053825	0.712388
cg06793402	0.0052356	0.00443739	0.240846
cg06793436	0.0114372	0.0204497	0.57722
cg06793461	0.00704821	0.0102383	0.492785
cg06793497	0.00623972	0.00583999	0.287891
cg06793505	0.0142577	0.00875465	0.106547
cg06793508	-0.00212195	0.00450751	0.638838
cg06793565	-0.00163855	0.00846945	0.846987
cg06793581	-0.00342255	0.00285437	0.233341
cg06793598	-0.00985041	0.0103922	0.345483
cg06793600	-0.00108716	0.00224315	0.628978
cg06793672	-0.00505976	0.00472755	0.287074
cg06793679	0.00326866	0.00529403	0.538358
cg06793691	0.000739733	0.000928323	0.427427
cg06793728	0.00222329	0.010928	0.839198
cg06793796	0.0101763	0.013796	0.462468
cg06793798	-0.0062894	0.0048211	0.195038
cg06793849	0.0138991	0.0125505	0.270756
cg06793867	-0.00849831	0.0109244	0.438455
cg06793890	0.00440637	0.00654269	0.502196
cg06793967	-0.0180244	0.02022	0.374845
cg06793974	-0.00173578	0.00737217	0.81434
cg06794000	-0.00236594	0.00121401	0.054114
cg06794017	-0.00501654	0.00814368	0.539292
cg06794020	-0.00143356	0.00737674	0.846307
cg06794025	0.000253067	0.00625352	0.967801
cg06794034	0.0108753	0.00992991	0.276056
cg06794038	-0.00614935	0.00489234	0.211705
cg06794062	0.00142335	0.00900024	0.874661
cg06794088	-0.00323631	0.00425698	0.448902
cg06794141	-0.0257171	0.0164356	0.120808
cg06794209	0.00480715	0.00477698	0.316693
cg06794244	-0.00949888	0.0180868	0.600618
cg06794263	-0.00227575	0.00186257	0.224644
cg06794293	0.00667423	0.0146998	0.650786
cg06794323	0.00491106	0.0212114	0.817376
cg06794355	-0.00158526	0.0196848	0.935975
cg06794374	-0.010546	0.0061596	0.0899744
cg06794398	-0.00198358	0.00185533	0.287588
cg06794441	0.00463492	0.00948346	0.626098
cg06794496	-0.00454358	0.00592112	0.444681
cg06794504	0.000560485	0.00891746	0.950009
cg06794543	0.0188319	0.0204134	0.358476
cg06794581	-0.0274759	0.0172405	0.114163
cg06794642	0.0030114	0.0164567	0.855177
cg06794744	0.00168975	0.00648148	0.794857
cg06794775	-0.0118586	0.00591496	0.0476813
cg06794857	0.00832756	0.0232537	0.721011
cg06794913	0.0020976	0.00500835	0.676246
cg06794917	-0.000125671	0.00215029	0.953512
cg06794961	-0.00270028	0.00663161	0.684744
cg06794977	0.0122983	0.0117531	0.297905
cg06795069	-0.000839129	0.00196599	0.670426
cg06795078	0.000587691	0.00172455	0.733984
cg06795101	0.00328433	0.00545572	0.548538
cg06795148	-0.00273349	0.00211274	0.19871
cg06795216	-0.00902633	0.00898696	0.317619
cg06795231	0.00181532	0.00432755	0.675765
cg06795233	0.00777939	0.0130899	0.553651
cg06795316	-0.0124585	0.0126521	0.327149
cg06795340	-0.023903	0.0194434	0.22182
cg06795419	0.0126149	0.0123977	0.311359
cg06795425	-0.00401781	0.0105631	0.704482
cg06795427	-0.00483587	0.0128041	0.706468
cg06795516	0.0180287	0.0220148	0.41477
cg06795527	0.00368279	0.00326009	0.261323
cg06795559	0.00353014	0.00581395	0.545105
cg06795598	0.00277615	0.00752041	0.712797
cg06795634	0.00395838	0.0046308	0.394708
cg06795635	0.00317962	0.00195679	0.107328
cg06795636	-0.00201217	0.00357022	0.574289
cg06795643	-0.00194597	0.00360604	0.590644
cg06795649	-0.0185875	0.0149843	0.217707
cg06795681	-0.00895122	0.0134058	0.505856
cg06795686	0.00165154	0.00381232	0.665795
cg06795691	-0.0043021	0.00550151	0.436071
cg06795706	-0.00695778	0.0150559	0.644992
cg06795712	0.0193763	0.0169805	0.256557
cg06795722	0.00334675	0.00498914	0.50389
cg06795727	-0.00477661	0.00895518	0.594947
cg06795741	0.00434429	0.0042443	0.308513
cg06795750	-4.89493e-05	0.00407967	0.990451
cg06795768	0.00539513	0.00309862	0.0847346
cg06795816	-0.000440049	0.00158427	0.78177
cg06795827	0.00612313	0.00434867	0.162218
cg06795858	0.0145264	0.0211996	0.494789
cg06795864	-0.0193566	0.0168641	0.253791
cg06795948	0.00144147	0.0104755	0.89083
cg06795960	0.00444827	0.0113326	0.69551
cg06795963	0.00631588	0.0073065	0.389426
cg06795981	0.002578	0.00596805	0.666696
cg06795995	-0.0174956	0.0216337	0.420596
cg06796016	-0.000381344	0.00185621	0.837644
cg06796035	0.00487154	0.00427427	0.257119
cg06796096	0.00219727	0.0113273	0.846586
cg06796115	-0.000977334	0.00875193	0.911308
cg06796116	0.0168889	0.028297	0.551961
cg06796120	0.00414394	0.00456442	0.366125
cg06796135	-0.00149	0.00497929	0.765379
cg06796204	-0.0076566	0.00653818	0.244358
cg06796220	-0.00525993	0.00482658	0.278428
cg06796271	0.0234606	0.0240623	0.331915
cg06796275	0.00999266	0.00815733	0.223456
cg06796314	-0.0135107	0.0210629	0.522701
cg06796381	0.00914044	0.00862133	0.291602
cg06796435	-0.0115733	0.0101692	0.257811
cg06796451	0.00380237	0.00782846	0.628235
cg06796500	-0.0174416	0.0132109	0.189767
cg06796501	0.00663805	0.00535635	0.21814
cg06796515	0.00126028	0.00122777	0.307143
cg06796522	0.0127104	0.00665728	0.0590967
cg06796611	0.00615604	0.00749055	0.413123
cg06796682	0.00880721	0.00848583	0.301832
cg06796709	0.010553	0.0100829	0.297799
cg06796713	-0.013249	0.0166701	0.428626
cg06796779	-0.00169743	0.015925	0.915329
cg06796790	-0.0167167	0.0133467	0.213311
cg06796839	-0.0150696	0.00489961	0.00270875
cg06796866	-0.0196225	0.00939067	0.0391935
cg06796869	0.00230821	0.00289742	0.427544
cg06796885	-0.00583108	0.0149133	0.696629
cg06796939	0.000602021	0.00124508	0.629784
cg06796944	0.00377575	0.00480041	0.433406
cg06796996	0.000783209	0.00625383	0.900588
cg06797069	0.00669273	0.00977037	0.494927
cg06797115	0.00330618	0.00586299	0.57408
cg06797156	-0.00653836	0.0124378	0.600272
cg06797244	-0.00234141	0.0054988	0.671167
cg06797253	0.0118014	0.0108018	0.277222
cg06797280	-0.00403946	0.00629832	0.52276
cg06797322	-0.00458139	0.00635718	0.472798
cg06797330	-0.00722363	0.00502824	0.15395
cg06797338	-0.00389749	0.00594989	0.513938
cg06797354	0.0099036	0.00573466	0.08726
cg06797385	0.0022097	0.0077272	0.775498
cg06797389	0.00650864	0.00547456	0.237299
cg06797431	0.0015908	0.00145804	0.277871
cg06797478	0.000790606	0.0143786	0.95626
cg06797501	-0.000527692	0.00214057	0.805786
cg06797525	0.000962661	0.00157318	0.541978
cg06797533	0.000148235	0.0016515	0.928659
cg06797543	0.00626199	0.00590299	0.291328
cg06797577	-0.00133322	0.00134742	0.324827
cg06797617	-0.00203757	0.0104983	0.846503
cg06797619	-0.00489409	0.008654	0.57298
cg06797644	0.00187173	0.010383	0.857306
cg06797656	-0.0036065	0.0161328	0.823563
cg06797661	0.00212389	0.00203643	0.299488
cg06797665	0.000826633	0.0132536	0.950392
cg06797673	0.0112375	0.0122071	0.359491
cg06797734	0.0139805	0.0113471	0.220811
cg06797800	0.00917349	0.00534912	0.0894515
cg06797808	-0.0020486	0.0107136	0.848744
cg06797835	-0.000742983	0.00137991	0.591478
cg06797880	-0.0036537	0.0118678	0.758823
cg06797895	0.0132183	0.0187801	0.483164
cg06797902	0.00127521	0.00346617	0.713723
cg06797938	-0.000461297	0.00150098	0.75923
cg06798008	0.0236872	0.0213048	0.268879
cg06798084	0.000865951	0.00650657	0.894391
cg06798092	-0.000271984	0.0013551	0.841332
cg06798115	0.0213284	0.01258	0.0931084
cg06798189	0.00113698	0.00666106	0.864812
cg06798234	0.0069274	0.0129091	0.592715
cg06798255	-0.00978463	0.00903849	0.281611
cg06798288	0.00317189	0.00850574	0.710004
cg06798350	3.3847e-05	0.00780865	0.99655
cg06798429	-0.024658	0.0213396	0.250636
cg06798451	0.000564304	0.0037706	0.881335
cg06798479	0.000334449	0.00136635	0.807132
cg06798480	-0.000639634	0.00174044	0.714014
cg06798483	0.00598133	0.00593319	0.315833
cg06798491	0.000130657	0.00393437	0.973574
cg06798514	0.000955658	0.0108283	0.92985
cg06798531	0.0102415	0.019036	0.591767
cg06798578	-0.0157668	0.0136835	0.251968
cg06798591	0.00991428	0.0143841	0.49226
cg06798642	-0.00351231	0.00464466	0.451305
cg06798657	-0.0013686	0.00438574	0.755647
cg06798661	-0.00613302	0.00935152	0.513439
cg06798749	0.0115405	0.0208944	0.581957
cg06798772	-0.00437486	0.0083498	0.601474
cg06798846	0.00182613	0.0176064	0.917599
cg06798878	0.00020759	0.00452511	0.963501
cg06798920	0.00186739	0.00546341	0.733219
cg06798934	0.0134805	0.0137558	0.329459
cg06799027	0.0146029	0.00941125	0.123908
cg06799152	0.00240477	0.00903872	0.790747
cg06799163	-0.0144972	0.00663512	0.03123
cg06799175	0.00231733	0.0038628	0.549925
cg06799180	0.00380228	0.00208722	0.07149
cg06799250	-0.000314079	0.00202965	0.877334
cg06799265	0.00409183	0.00488296	0.40404
cg06799298	-0.00120065	0.001045	0.253316
cg06799305	0.018327	0.0234383	0.436105
cg06799321	0.00460709	0.00477151	0.336603
cg06799422	0.00323401	0.00504646	0.523089
cg06799423	-6.95979e-05	0.00128672	0.956972
cg06799448	-0.0210816	0.00824415	0.0120554
cg06799455	0.00167259	0.00427269	0.696289
cg06799472	0.00146647	0.00154909	0.34609
cg06799496	-9.50811e-05	0.00764194	0.990098
cg06799517	0.00176809	0.0193826	0.9275
cg06799533	-0.00125679	0.00541872	0.817062
cg06799605	-0.00634005	0.00474794	0.184801
cg06799664	-0.0132962	0.00773158	0.0885754
cg06799721	0.010676	0.00945671	0.261627
cg06799735	-0.00540309	0.0147814	0.715486
cg06799747	0.0142173	0.016243	0.383515
cg06799756	0.00151361	0.00504484	0.764776
cg06799768	-0.0123538	0.0157353	0.43425
cg06799770	0.0200782	0.00868319	0.0228107
cg06799784	-0.000256171	0.0105606	0.980696
cg06799790	0.00175414	0.00466992	0.707991
cg06799792	0.00352343	0.00391479	0.370266
cg06799794	-0.00681281	0.0141277	0.630695
cg06799805	-0.0137155	0.0177816	0.442327
cg06799832	0.0202961	0.0100246	0.0455726
cg06799952	-0.000147849	0.00576447	0.979589
cg06799977	-0.000384961	0.00598438	0.948838
cg06799979	0.00352765	0.00604469	0.560807
cg06800039	0.00755604	0.00883513	0.39447
cg06800040	0.00285349	0.00326557	0.384315
cg06800070	0.000986873	0.00198295	0.619802
cg06800115	-0.0213197	0.014104	0.133788
cg06800222	-0.00757256	0.00906972	0.405749
cg06800231	0.00553715	0.0147413	0.707993
cg06800235	-0.0495628	0.0270363	0.0697487
cg06800293	0.00213661	0.00684538	0.755596
cg06800301	0.00221868	0.00423921	0.601874
cg06800321	-0.00239194	0.0026842	0.375004
cg06800332	-0.00337055	0.00709934	0.635987
cg06800352	-0.00124931	0.00128425	0.333
cg06800398	-0.00506675	0.00573127	0.378788
cg06800421	0.0129067	0.0127316	0.313149
cg06800444	-0.000900051	0.00220686	0.684261
cg06800458	-0.011312	0.0091011	0.2168
cg06800545	-0.00953303	0.0116754	0.416152
cg06800558	-0.00233372	0.00674751	0.730172
cg06800565	-0.00294072	0.00292934	0.317858
cg06800578	0.00531602	0.00551497	0.337409
cg06800652	-0.00813974	0.013111	0.536123
cg06800658	-0.00655489	0.0102578	0.524274
cg06800669	0.00440391	0.00331364	0.186864
cg06800689	0.000631975	0.00342335	0.853911
cg06800784	-0.0014384	0.0119458	0.9044
cg06800786	-0.00480629	0.00626856	0.445049
cg06800806	0.0166242	0.00791258	0.0381572
cg06800829	0.0213472	0.0147547	0.151077
cg06800837	0.00551656	0.00529748	0.300222
cg06800840	-0.0239215	0.015553	0.127192
cg06800849	-0.00115754	0.00174805	0.509371
cg06800893	-0.0087661	0.00843574	0.301236
cg06800929	0.0133681	0.0109045	0.223108
cg06800942	0.00778046	0.00672154	0.249809
cg06800962	-0.033453	0.0177541	0.0624363
cg06801163	-0.00536927	0.00807406	0.507579
cg06801305	-0.0150707	0.0111083	0.177929
cg06801332	-0.00206295	0.0111687	0.853833
cg06801352	0.00137925	0.00676613	0.838888
cg06801354	-0.0365848	0.018773	0.0541214
cg06801384	-0.0317709	0.0351342	0.368024
cg06801385	-0.014677	0.0102105	0.153713
cg06801419	0.00538627	0.00920187	0.559635
cg06801483	0.0176816	0.0133261	0.187583
cg06801514	-0.0134268	0.0148274	0.367357
cg06801544	0.000207803	0.00133028	0.876182
cg06801569	-0.00184058	0.00153594	0.233615
cg06801615	0.0102316	0.0095492	0.286543
cg06801658	0.00508912	0.00519433	0.329575
cg06801660	-0.00903573	0.00569508	0.115764
cg06801676	-0.00152305	0.0136632	0.911466
cg06801734	-0.00451457	0.0142705	0.752391
cg06801811	0.00446362	0.00582381	0.445217
cg06801852	0.00782984	0.00880195	0.375839
cg06801857	0.0130483	0.0185556	0.483565
cg06801922	0.00628596	0.00777037	0.420455
cg06801941	-0.00192076	0.00206786	0.355196
cg06801943	0.00569607	0.0115741	0.623699
cg06801948	-0.00429701	0.0121135	0.72354
cg06801957	-0.00147132	0.00639629	0.81854
cg06801985	-0.000442972	0.00854738	0.958771
cg06801996	-0.00126625	0.00755485	0.86723
cg06801997	0.00395663	0.00405772	0.33187
cg06802056	-0.000446002	0.00127858	0.727952
cg06802097	0.0042573	0.0101174	0.674812
cg06802105	0.0320751	0.0199943	0.111821
cg06802147	0.00187494	0.00138119	0.177682
cg06802164	-0.00682942	0.0127027	0.592022
cg06802275	-0.0214887	0.0211916	0.31302
cg06802346	-0.0119469	0.00670284	0.0777243
cg06802365	-0.00241719	0.0019978	0.22916
cg06802374	-0.000969071	0.00274892	0.725184
cg06802456	0.00220833	0.00360451	0.541494
cg06802474	0.0153365	0.0143451	0.287593
cg06802488	0.0237907	0.0113336	0.0383241
cg06802522	-0.00239577	0.00416297	0.566249
cg06802538	-0.0136283	0.0144725	0.348631
cg06802565	0.00998374	0.0153883	0.517963
cg06802573	0.0050294	0.00511334	0.327694
cg06802630	0.00477166	0.0156682	0.761346
cg06802641	0.00287408	0.00733575	0.696047
cg06802648	0.00806093	0.0145702	0.581328
cg06802655	-0.00268128	0.00123298	0.0320153
cg06802658	0.00321973	0.0036596	0.381076
cg06802673	0.00159448	0.00625214	0.799224
cg06802687	0.00901771	0.00628375	0.154383
cg06802709	-0.0128917	0.0206388	0.533634
cg06802733	0.0072035	0.00684346	0.295056
cg06802774	-0.00793858	0.0140221	0.572562
cg06802812	-0.00197745	0.00319327	0.537156
cg06802841	-0.00292057	0.00165819	0.081243
cg06802985	-0.0185892	0.0156788	0.238581
cg06802990	0.0131224	0.0122538	0.286797
cg06802996	-0.00383047	0.00801999	0.633966
cg06803014	-0.00117665	0.00667579	0.860449
cg06803031	-0.00305165	0.0071178	0.669038
cg06803079	-0.00403503	0.00415453	0.333774
cg06803140	0.00530519	0.00484887	0.276535
cg06803184	-0.000848635	0.00174552	0.627905
cg06803201	0.00039671	0.00245241	0.871818
cg06803253	0.0011505	0.00460181	0.803092
cg06803257	-0.00250302	0.00645743	0.699122
cg06803261	0.00211147	0.00532651	0.692649
cg06803290	-0.00586569	0.00717798	0.41577
cg06803406	-0.0110888	0.0115946	0.341186
cg06803420	-0.00352706	0.00587223	0.549443
cg06803426	-0.000262897	0.00429083	0.951267
cg06803436	-0.00799907	0.0096381	0.408548
cg06803573	0.00811359	0.00673444	0.231127
cg06803580	0.010924	0.0167809	0.516553
cg06803614	0.014121	0.0105235	0.182682
cg06803706	-0.000698015	0.00986198	0.943715
cg06803821	0.00105357	0.00581288	0.85654
cg06803823	0.00102343	0.00766445	0.894043
cg06803850	-0.014094	0.00975791	0.151761
cg06803853	0.00303007	0.00335949	0.369254
cg06803897	-0.00404085	0.00315576	0.203343
cg06803925	0.000717424	0.00235971	0.761736
cg06803933	-0.000735485	0.00334104	0.826213
cg06803995	0.0123562	0.00779077	0.115895
cg06804033	0.000273585	0.0125361	0.982632
cg06804083	0.0144734	0.0182975	0.430816
cg06804091	-0.0121269	0.0126957	0.341779
cg06804097	0.00077218	0.00553869	0.889402
cg06804138	-0.0054197	0.0152809	0.723582
cg06804177	0.0112041	0.0123846	0.36781
cg06804184	0.017674	0.0249262	0.47994
cg06804210	0.00108551	0.00860209	0.899833
cg06804225	-0.004436	0.00616286	0.47333
cg06804311	0.00479446	0.00376082	0.205318
cg06804312	-0.00476298	0.00457628	0.30048
cg06804334	-0.00277982	0.0168224	0.869084
cg06804344	0.00580285	0.0213098	0.785946
cg06804411	0.000301407	0.0061235	0.960841
cg06804431	0.00080531	0.00112427	0.475478
cg06804433	-0.00577342	0.00263332	0.030666
cg06804483	-0.00405439	0.0109702	0.712475
cg06804564	-0.000503394	0.00548777	0.927096
cg06804625	0.000559225	0.00618795	0.928171
cg06804657	0.0105612	0.0133621	0.431174
cg06804705	-0.00301879	0.00786197	0.701813
cg06804778	-0.0088909	0.00592313	0.136494
cg06804815	0.00792226	0.00623672	0.20694
cg06804823	0.0047995	0.00675175	0.47883
cg06804846	-0.00139659	0.00853134	0.870297
cg06804873	-0.00936546	0.0381934	0.806795
cg06804879	0.00294039	0.00222841	0.190015
cg06804921	0.00260698	0.00346338	0.453383
cg06804992	0.0020811	0.00918872	0.821287
cg06805006	-0.00155381	0.0039974	0.69832
cg06805064	0.0138343	0.0149667	0.357536
cg06805080	0.0126865	0.0120455	0.294777
cg06805218	-0.0112967	0.0133658	0.400019
cg06805227	0.00618122	0.0094035	0.512478
cg06805236	0.000283619	0.0058912	0.961698
cg06805280	-0.00210086	0.0014738	0.157134
cg06805348	0.0168888	0.0104714	0.109929
cg06805366	0.009628	0.0105923	0.365557
cg06805387	-0.000704467	0.00702481	0.920321
cg06805498	2.82228e-05	0.00265901	0.991553
cg06805513	-0.00282449	0.00725159	0.697735
cg06805542	-0.000131507	0.00175717	0.940492
cg06805546	-0.0179725	0.0219469	0.414786
cg06805551	0.00365625	0.00370551	0.326169
cg06805557	-0.00740534	0.00919968	0.422755
cg06805572	0.00330086	0.00320657	0.305772
cg06805615	-0.00834273	0.00985127	0.399091
cg06805642	0.00912683	0.0118123	0.44155
cg06805707	0.00660241	0.0128223	0.607748
cg06805834	-0.00349597	0.00760439	0.646708
cg06805837	-0.026344	0.0179522	0.14539
cg06805844	0.0162122	0.0237307	0.496075
cg06805861	-0.00376261	0.00468936	0.424241
cg06805871	0.0108643	0.00582013	0.0648763
cg06805873	-0.000657746	0.00141405	0.642835
cg06805880	0.0143916	0.00525485	0.00730322
cg06805893	-0.00197229	0.00551741	0.721496
cg06805925	0.0120708	0.0145915	0.410064
cg06805940	0.000405434	0.00612944	0.947394
cg06805945	-0.0208681	0.0205194	0.31161
cg06805973	0.00228688	0.00745993	0.759819
cg06805984	-0.00366965	0.00765997	0.632936
cg06806026	-0.00548591	0.00381129	0.153164
cg06806041	0.0110415	0.0237218	0.642615
cg06806044	-0.004628	0.00430915	0.28541
cg06806080	0.0160265	0.0124825	0.202139
cg06806205	-0.0073464	0.00495249	0.14112
cg06806210	-0.00475182	0.00886718	0.593225
cg06806212	-0.00291654	0.00597859	0.626738
cg06806214	-0.00168754	0.00772969	0.827626
cg06806253	0.0211362	0.0119194	0.0792298
cg06806339	-0.0155597	0.0157794	0.326475
cg06806410	-0.00891145	0.00533491	0.0979668
cg06806461	-0.0122932	0.00875086	0.163178
cg06806477	0.00395524	0.00446701	0.378047
cg06806480	0.00602376	0.0141908	0.672125
cg06806493	-0.025709	0.0194598	0.189474
cg06806495	0.0124591	0.0192573	0.519124
cg06806592	0.000250654	0.0054915	0.963685
cg06806638	-0.0228525	0.0195983	0.246369
cg06806678	0.00556776	0.0101082	0.582988
cg06806711	-0.0174284	0.0167123	0.299533
cg06806788	-0.0177002	0.0196943	0.370946
cg06806825	0.00724535	0.0136019	0.595442
cg06806862	0.00321701	0.0204934	0.875579
cg06806891	-0.00891871	0.00811295	0.274269
cg06806915	0.00792943	0.00957406	0.409518
cg06806922	0.0126326	0.0128276	0.327101
cg06806926	-0.00353332	0.00780231	0.651634
cg06806940	-0.00386747	0.00517638	0.456733
cg06806958	-0.00484859	0.00318739	0.131371
cg06806969	-0.0116748	0.0117387	0.32235
cg06807002	-0.00243556	0.00557891	0.663368
cg06807018	-0.00825255	0.00590101	0.165057
cg06807029	-0.0255009	0.0162324	0.119345
cg06807030	0.00122591	0.0101195	0.903821
cg06807043	-0.0115666	0.00980519	0.240941
cg06807055	-0.000381424	0.00124019	0.759062
cg06807063	0.00802299	0.00521281	0.12694
cg06807092	0.010293	0.00677573	0.131893
cg06807095	-0.0203545	0.0154007	0.189296
cg06807099	-0.0032576	0.00720944	0.652354
cg06807117	-0.00870079	0.00508731	0.0903128
cg06807126	-0.00228773	0.0024707	0.356705
cg06807127	-0.0120187	0.0152042	0.431113
cg06807145	0.0014812	0.00542524	0.785401
cg06807288	0.00835699	0.00646282	0.19896
cg06807303	0.00300914	0.00380745	0.431205
cg06807315	0.00266089	0.0106409	0.803052
cg06807343	-0.00351708	0.0145175	0.809071
cg06807370	-0.00507715	0.00505518	0.317636
cg06807383	0.00137038	0.00729652	0.851404
cg06807397	0.0104049	0.0077681	0.183463
cg06807412	-0.00319156	0.0119419	0.789821
cg06807423	0.00856602	0.00629255	0.17648
cg06807516	-0.00266595	0.009408	0.777479
cg06807528	-0.00352193	0.00573153	0.540291
cg06807558	0.00539305	0.00462047	0.245902
cg06807568	0.00598398	0.00593755	0.315973
cg06807579	-0.000404378	0.00202656	0.842246
cg06807621	-0.000438843	0.0114029	0.969378
cg06807641	-0.0013514	0.00651495	0.836095
cg06807647	0.00449739	0.00767748	0.559336
cg06807650	0.00976759	0.0123116	0.429444
cg06807713	-0.00158011	0.00401669	0.694873
cg06807726	0.00243584	0.0093967	0.795996
cg06807781	0.0182284	0.00939365	0.0551347
cg06807791	0.00109338	0.0049766	0.82655
cg06807806	0.0120287	0.0173132	0.48881
cg06807810	-0.0163852	0.0180688	0.366682
cg06807837	0.00958278	0.0125943	0.448517
cg06807895	-0.00998644	0.0083203	0.232878
cg06807905	0.00688465	0.0113083	0.54403
cg06807915	0.0010046	0.00661925	0.879675
cg06807926	-0.0108889	0.00686269	0.115741
cg06807928	-0.00085394	0.00976982	0.930524
cg06807960	-0.00145468	0.00230816	0.529979
cg06807966	-0.00122076	0.00158953	0.444296
cg06807989	-0.000919682	0.00196532	0.640834
cg06807993	-0.0027751	0.00142225	0.0538319
cg06808011	0.0215779	0.0188028	0.253876
cg06808014	0.00695724	0.0033656	0.0413018
cg06808069	-0.00440258	0.0167559	0.793285
cg06808089	0.00670561	0.016418	0.683832
cg06808196	-0.000520558	0.00940827	0.955986
cg06808227	-0.0243946	0.00994341	0.0158838
cg06808258	0.00439561	0.00743209	0.555562
cg06808259	0.00150521	0.00584915	0.797446
cg06808286	-0.00859932	0.0184254	0.641722
cg06808305	0.0323179	0.0212779	0.131957
cg06808359	-0.00324243	0.00749772	0.666341
cg06808412	0.0118293	0.0173823	0.497738
cg06808418	-0.009364	0.00852565	0.274697
cg06808498	0.00345023	0.00390935	0.379591
cg06808571	0.0023222	0.0130659	0.859294
cg06808585	0.000970124	0.00563293	0.86361
cg06808594	0.00435653	0.00411588	0.292392
cg06808676	0.00308481	0.0129304	0.811927
cg06808689	-0.00186964	0.00491609	0.704522
cg06808702	0.0146223	0.00569838	0.0117698
cg06808723	0.00352235	0.00474551	0.459677
cg06808725	0.0113757	0.00775019	0.145298
cg06808751	-0.00453169	0.00538076	0.401684
cg06808763	0.0157327	0.0162391	0.334976
cg06808825	-0.000850449	0.0042097	0.840311
cg06808897	-0.000595992	0.00434143	0.891085
cg06808967	-0.000796313	0.00185281	0.668275
cg06808983	-0.000433701	0.0013278	0.744629
cg06809055	0.000497915	0.00109068	0.649009
cg06809074	-0.00431244	0.010348	0.677762
cg06809077	0.00826391	0.014089	0.558828
cg06809123	-0.00153706	0.00831413	0.853702
cg06809153	-0.0202004	0.013984	0.151715
cg06809188	-0.00302978	0.00800757	0.705962
cg06809252	0.00368431	0.0111318	0.741358
cg06809285	-0.00996237	0.0109688	0.365932
cg06809295	-0.000590161	0.00469325	0.900185
cg06809298	0.00307399	0.0126815	0.808967
cg06809326	-0.0232876	0.0186441	0.214557
cg06809332	0.0321888	0.0157277	0.0433179
cg06809342	-0.00410821	0.00382925	0.28592
cg06809344	-0.00285914	0.0167395	0.864725
cg06809364	0.0122641	0.0270831	0.651649
cg06809438	-0.00472731	0.0138322	0.733247
cg06809439	0.00984858	0.00906455	0.279873
cg06809444	0.00656186	0.00934581	0.484237
cg06809455	-0.000123729	0.00221614	0.955588
cg06809476	0.00196981	0.0123733	0.873834
cg06809506	0.001213	0.0071686	0.865974
cg06809522	-0.0230833	0.0206727	0.266838
cg06809544	-0.00582794	0.0034335	0.0927354
cg06809565	-0.00160153	0.00545158	0.769539
cg06809601	-0.0153781	0.00858014	0.0761095
cg06809604	0.0198013	0.00799758	0.0149694
cg06809621	0.00327786	0.0110576	0.767513
cg06809635	0.00768548	0.00682512	0.262837
cg06809683	-0.00634963	0.00626379	0.31317
cg06809691	0.000566463	0.00164053	0.730599
cg06809693	0.0177468	0.0229575	0.441329
cg06809729	-0.00157366	0.00475832	0.74155
cg06809756	0.0166908	0.0124712	0.183817
cg06809823	-0.0034951	0.0126139	0.782288
cg06809923	0.019708	0.0237322	0.408273
cg06809964	-0.00467835	0.00355194	0.190807
cg06809965	-0.00664261	0.0237831	0.780592
cg06809970	0.0118445	0.0133496	0.37707
cg06810011	0.0109898	0.00585742	0.063542
cg06810084	-0.010764	0.0107063	0.317139
cg06810099	0.00771775	0.0102872	0.454876
cg06810117	0.00678451	0.00344437	0.0516346
cg06810118	-0.00713304	0.0108949	0.514157
cg06810133	0.00120736	0.00508265	0.81272
cg06810134	0.00723703	0.00569807	0.207002
cg06810143	0.0047524	0.00773182	0.540179
cg06810179	-0.00313007	0.00203126	0.126488
cg06810181	-0.00809996	0.00859009	0.347983
cg06810231	-0.00543712	0.0148489	0.715017
cg06810262	0.00144248	0.00143764	0.318107
cg06810264	0.00420931	0.0138263	0.761424
cg06810293	-0.000971428	0.00762562	0.898888
cg06810319	-0.0077402	0.00543533	0.157544
cg06810323	0.0043287	0.0110426	0.695893
cg06810461	0.00985418	0.0172524	0.569161
cg06810490	-0.00204666	0.00486189	0.674689
cg06810576	-0.000633773	0.00586927	0.914227
cg06810647	0.000952861	0.00647239	0.883255
cg06810673	0.000622383	0.00148944	0.676943
cg06810698	-0.00528265	0.0146132	0.718489
cg06810730	-0.0164726	0.0153013	0.284272
cg06810766	0.000984929	0.00518924	0.849849
cg06810777	0.00769769	0.00730654	0.294635
cg06810819	0.00439869	0.00865797	0.612537
cg06810869	0.00359383	0.0156268	0.818578
cg06810992	0.00124546	0.005003	0.803916
cg06810998	0.00443037	0.00230706	0.0576622
cg06811077	-0.000557779	0.00688374	0.935581
cg06811094	0.0230671	0.0130096	0.0792604
cg06811101	0.00382446	0.0042276	0.36783
cg06811119	-0.00027118	0.00513696	0.958005
cg06811120	0.00774886	0.00999814	0.440151
cg06811130	0.0173291	0.011864	0.147249
cg06811166	-0.00221934	0.00653319	0.734793
cg06811183	0.0128727	0.0112629	0.255798
cg06811187	0.0193784	0.0132269	0.146037
cg06811295	0.00121461	0.00312551	0.698389
cg06811300	-0.00532612	0.0070038	0.448768
cg06811349	-0.00773843	0.0100235	0.441919
cg06811360	-0.00200248	0.0019582	0.308959
cg06811361	0.00450773	0.00569574	0.430572
cg06811375	0.00349876	0.00328365	0.289211
cg06811467	0.00397522	0.0100424	0.693063
cg06811478	-0.0075101	0.00871828	0.391067
cg06811571	0.00604497	0.00479193	0.210067
cg06811607	0.0171786	0.0272118	0.529291
cg06811624	-0.000668634	0.00115655	0.564479
cg06811701	0.00306706	0.00641872	0.633814
cg06811732	0.00593938	0.00446818	0.186787
cg06811746	-0.00328265	0.00645282	0.612072
cg06811778	0.000536191	0.00633624	0.93273
cg06811798	0.00252464	0.00401349	0.530759
cg06811800	0.00338902	0.00917229	0.712547
cg06811801	-0.00928966	0.00946266	0.328608
cg06811889	0.0069791	0.00744043	0.350506
cg06811890	-0.0229215	0.0200844	0.256488
cg06811975	0.00212036	0.00544404	0.697747
cg06812019	0.00434156	0.00663132	0.514161
cg06812033	-0.00107159	0.00256442	0.67694
cg06812060	0.00119877	0.0133852	0.928816
cg06812065	-0.010468	0.00528828	0.0505119
cg06812093	-0.0194325	0.00956544	0.0448535
cg06812099	0.0132144	0.00799948	0.10169
cg06812113	-0.00482792	0.0142269	0.735057
cg06812153	-2.50089e-05	0.00120962	0.983546
cg06812160	0.0157781	0.0173675	0.365807
cg06812216	-0.037426	0.0196649	0.059892
cg06812263	-0.00826418	0.00784352	0.294591
cg06812278	0.000364193	0.00174741	0.835326
cg06812309	0.00795396	0.00645149	0.220509
cg06812356	-0.00345376	0.00551118	0.532295
cg06812361	0.0150102	0.020064	0.456146
cg06812417	-0.00194365	0.00384521	0.614339
cg06812488	-0.00252896	0.00205854	0.222136
cg06812574	-0.00553605	0.0155787	0.723069
cg06812586	0.000969088	0.000907421	0.288111
cg06812612	0.000704706	0.00204101	0.730614
cg06812620	0.0190006	0.00974572	0.05402
cg06812651	-0.000205433	0.00242059	0.932535
cg06812693	-0.00162516	0.00451208	0.719472
cg06812722	-0.000586961	0.0172244	0.972883
cg06812747	0.00273271	0.00437608	0.533744
cg06812760	0.00559126	0.00603474	0.35641
cg06812786	-0.00414548	0.00671206	0.538232
cg06812793	-0.00716365	0.00751554	0.342798
cg06812795	-0.00346315	0.020551	0.866519
cg06812822	-0.0043932	0.00837317	0.600969
cg06812831	-0.0209012	0.0179132	0.246066
cg06812836	0.00812803	0.00941064	0.389816
cg06812840	0.00410048	0.00700533	0.55964
cg06812844	-0.00734074	0.00894699	0.413899
cg06812861	-0.00627525	0.00644817	0.33281
cg06812900	-0.00162406	0.00366769	0.658866
cg06812977	-0.000246821	0.00219377	0.910645
cg06812990	-0.00974403	0.00930298	0.297436
cg06812991	-0.00406282	0.00357085	0.257933
cg06813100	-0.00130621	0.0133187	0.922071
cg06813122	0.00498088	0.00527989	0.347766
cg06813127	-0.0284841	0.0230896	0.220232
cg06813140	0.00243007	0.00918179	0.791815
cg06813250	-0.0055047	0.0149578	0.71364
cg06813260	-0.000515135	0.00474416	0.913751
cg06813295	0.00418212	0.00427528	0.330331
cg06813297	-0.0578435	0.0613621	0.348128
cg06813382	0.00459914	0.00988408	0.642723
cg06813419	0.00223195	0.0118005	0.850366
cg06813482	0.0119616	0.00660166	0.073001
cg06813486	-0.00226521	0.00459521	0.623128
cg06813493	-0.00941132	0.0061001	0.126035
cg06813511	0.000180814	0.00157752	0.908977
cg06813515	-0.0102043	0.00641655	0.114922
cg06813553	0.00562423	0.0100542	0.577146
cg06813554	-0.00434294	0.00972267	0.65607
cg06813578	-0.001004	0.00255514	0.695206
cg06813597	-0.00104549	0.00523515	0.842117
cg06813599	0.0132506	0.00783676	0.0939857
cg06813695	-0.00363192	0.00739448	0.624385
cg06813706	-0.0149491	0.009397	0.114803
cg06813732	0.00266802	0.0113843	0.815185
cg06813759	0.00704873	0.0125049	0.574237
cg06813761	0.0204163	0.00767539	0.00910332
cg06813765	0.00556171	0.0071034	0.435498
cg06813782	0.00697219	0.00471079	0.142005
cg06813806	0.00946517	0.0164248	0.565725
cg06813807	0.0145651	0.0090838	0.111998
cg06813824	-0.000616302	0.0065099	0.924765
cg06813862	0.011941	0.00863295	0.169689
cg06813886	-0.00195262	0.00609158	0.749225
cg06813951	0.00427849	0.00372317	0.253234
cg06813990	0.00219268	0.00727111	0.763613
cg06814000	0.00226295	0.00346599	0.515318
cg06814005	0.000752012	0.00115997	0.518274
cg06814048	0.00727819	0.00532939	0.175106
cg06814061	9.79462e-05	0.00146955	0.946993
cg06814090	-0.0027618	0.00748597	0.71296
cg06814102	-0.000960859	0.001359	0.481189
cg06814121	0.0143599	0.0102451	0.164118
cg06814136	0.00417213	0.00795858	0.601278
cg06814146	-0.00161747	0.00616699	0.793646
cg06814191	-0.00320779	0.00787797	0.684743
cg06814194	0.0179955	0.0302711	0.553535
cg06814233	0.0119835	0.00852857	0.163089
cg06814248	-0.0153107	0.0204139	0.455005
cg06814256	0.010887	0.0135144	0.422395
cg06814341	0.00407911	0.0102386	0.691182
cg06814342	0.00347229	0.0087867	0.693555
cg06814358	-0.0272287	0.0145786	0.0647303
cg06814414	0.00224155	0.00696214	0.748153
cg06814469	-0.0059928	0.0121082	0.62173
cg06814482	-0.0127772	0.00764876	0.0979483
cg06814493	-0.00599005	0.00949831	0.529712
cg06814515	-0.0209716	0.0128772	0.106547
cg06814612	0.00519583	0.00514709	0.315186
cg06814616	-0.00348276	0.00335574	0.301842
cg06814637	0.0024309	0.00174099	0.165723
cg06814641	0.0148885	0.00938242	0.115704
cg06814654	-0.00296631	0.0158159	0.851608
cg06814664	-0.00196961	0.00139736	0.161782
cg06814742	0.00819983	0.00693835	0.240082
cg06814757	0.0147877	0.0123174	0.232763
cg06814792	-0.0150818	0.00815979	0.0675135
cg06814813	-0.00268432	0.00424607	0.528705
cg06814814	0.0118731	0.00768439	0.125482
cg06814851	0.00851875	0.0141226	0.54774
cg06814878	-0.00530452	0.00638114	0.407795
cg06814892	0.0245925	0.0102385	0.018154
cg06814944	-0.00267737	0.00868657	0.758557
cg06814952	0.00243632	0.00801486	0.761778
cg06814966	7.08227e-06	0.00842963	0.999331
cg06814977	-0.0106342	0.00948911	0.265109
cg06815003	0.00249739	0.0157396	0.87425
cg06815041	-0.00348318	0.00799823	0.664143
cg06815056	0.00264186	0.00187435	0.161796
cg06815077	0.00798275	0.0117391	0.498066
cg06815078	0.00500179	0.0153934	0.745912
cg06815112	-0.0114027	0.00815276	0.165017
cg06815127	-0.00688092	0.0111348	0.538003
cg06815153	0.00637801	0.00453791	0.162973
cg06815206	0.0131655	0.0204001	0.520167
cg06815210	0.00632635	0.0100649	0.531071
cg06815225	-0.000260768	0.00466129	0.955499
cg06815308	0.00685707	0.00550445	0.215774
cg06815311	-0.00382872	0.0173354	0.825651
cg06815357	-0.00090989	0.0059032	0.877814
cg06815361	0.0110469	0.0112961	0.330464
cg06815373	0.0199667	0.020652	0.335967
cg06815411	-0.0065618	0.00612711	0.286771
cg06815419	0.00296409	0.00164824	0.0751414
cg06815444	-0.0125458	0.0108593	0.250716
cg06815489	-0.0028931	0.00841124	0.731601
cg06815523	-0.00171617	0.00774101	0.825001
cg06815579	0.000225539	0.00392304	0.954269
cg06815586	-0.00220456	0.00709891	0.75679
cg06815614	-0.000148518	0.00262398	0.954977
cg06815630	-0.00923667	0.00503248	0.0694167
cg06815666	0.00245741	0.00247945	0.324024
cg06815704	0.00492364	0.00663866	0.460031
cg06815715	-0.00623615	0.011487	0.588414
cg06815731	0.0202895	0.012909	0.11917
cg06815737	-0.0104747	0.00632081	0.100619
cg06815791	0.0118717	0.0223299	0.596146
cg06815800	-0.000315333	0.00177591	0.859426
cg06815817	0.00144602	0.0014338	0.315639
cg06815826	0.00121486	0.00791087	0.87826
cg06815865	0.00740302	0.0115646	0.523541
cg06815887	0.00472651	0.00472647	0.319719
cg06815910	0.00213286	0.00832074	0.798222
cg06815914	-0.00151212	0.00421624	0.720618
cg06815915	0.00306042	0.0134359	0.820283
cg06815950	-0.0201982	0.0152412	0.188112
cg06815965	0.00283557	0.00488206	0.562672
cg06815976	0.00794435	0.0101577	0.436003
cg06815999	-0.00114433	0.00490137	0.815873
cg06816054	-0.000207154	0.00983566	0.983239
cg06816055	-0.000707707	0.00139232	0.612366
cg06816063	-0.00325102	0.00137454	0.0199513
cg06816077	0.00315603	0.00159883	0.0511457
cg06816087	-0.00353204	0.00474288	0.458197
cg06816102	0.00656735	0.00483601	0.177516
cg06816106	-0.00165561	0.00139033	0.23655
cg06816107	-0.00458468	0.00974753	0.639134
cg06816154	0.0128534	0.00887686	0.150753
cg06816156	0.011518	0.00884212	0.195692
cg06816161	0.000791166	0.0052829	0.881256
cg06816235	-0.00229757	0.00245757	0.352094
cg06816239	-0.0165029	0.0125166	0.190352
cg06816254	0.0040173	0.00624679	0.521632
cg06816350	0.00110645	0.00832145	0.894489
cg06816390	0.00440889	0.00762637	0.564488
cg06816419	0.00181842	0.00478911	0.704974
cg06816421	-0.0102612	0.00755106	0.177233
cg06816437	-0.00717797	0.00839957	0.394835
cg06816517	0.0029075	0.0059739	0.627536
cg06816518	-0.00223682	0.00689411	0.746273
cg06816522	0.00699926	0.00561264	0.215291
cg06816633	0.00217515	0.0126659	0.863995
cg06816651	-0.00309425	0.00922602	0.738039
cg06816659	-0.00403165	0.00500442	0.422374
cg06816668	-0.010093	0.0119863	0.401773
cg06816685	-0.00299139	0.00930445	0.748502
cg06816718	0.000203348	0.00268997	0.939893
cg06816739	0.0177072	0.0168525	0.295923
cg06816751	0.00451324	0.00447149	0.315249
cg06816783	0.00868616	0.00433064	0.0475851
cg06817089	0.00309082	0.0056415	0.585
cg06817090	0.00156507	0.00117043	0.184198
cg06817113	0.000565143	0.00345892	0.870543
cg06817207	-0.00340134	0.00118442	0.00498418
cg06817264	-0.00383287	0.00519701	0.462537
cg06817265	0.00495597	0.00813098	0.543564
cg06817269	0.00847207	0.00507025	0.0978607
cg06817276	-0.00297761	0.00787973	0.706319
cg06817342	-0.0111877	0.013228	0.399705
cg06817368	0.00666601	0.00719156	0.356199
cg06817435	-0.00148712	0.00630274	0.813956
cg06817454	-0.00135211	0.0159691	0.932693
cg06817455	0.00690871	0.0178102	0.698909
cg06817490	-0.00268472	0.00969864	0.782494
cg06817516	0.000376846	0.00317773	0.905838
cg06817520	0.00452319	0.00628928	0.473701
cg06817534	0.00504533	0.00633855	0.427931
cg06817539	0.00264594	0.0078882	0.738003
cg06817572	0.000326533	0.00117503	0.781668
cg06817609	-0.00646718	0.00620314	0.299664
cg06817610	-0.0123806	0.00507029	0.0163709
cg06817614	0.000958567	0.0122126	0.937595
cg06817634	0.00405834	0.0114095	0.722816
cg06817639	0.00895007	0.00880846	0.312045
cg06817658	0.000825513	0.00717423	0.908623
cg06817669	0.00135271	0.0130681	0.917764
cg06817673	0.0124975	0.00448254	0.00634797
cg06817690	0.00152273	0.00461718	0.742243
cg06817691	-0.00156	0.00227876	0.495189
cg06817737	0.00246242	0.00818934	0.764279
cg06817768	-0.000376054	0.0067831	0.955899
cg06817772	-0.021269	0.0147853	0.153408
cg06817840	-0.00184554	0.00371056	0.620017
cg06817864	0.0166699	0.0194486	0.393424
cg06817917	-0.00104469	0.00243574	0.668919
cg06818047	0.0189079	0.0165119	0.254898
cg06818052	-0.00986605	0.00857636	0.252732
cg06818126	-0.00216802	0.00465171	0.642179
cg06818142	0.00159619	0.00290656	0.584114
cg06818159	-0.0097764	0.0100735	0.334134
cg06818207	-0.00119053	0.00840047	0.887585
cg06818217	0.00396878	0.0133469	0.766812
cg06818225	0.0173914	0.00754373	0.0232092
cg06818236	0.00122305	0.0106948	0.909182
cg06818249	0.00146463	0.00146857	0.321018
cg06818327	-0.00302549	0.00711619	0.671637
cg06818335	-0.00357005	0.0092263	0.699621
cg06818377	-0.00216123	0.0102444	0.833342
cg06818398	0.00102664	0.0140594	0.941935
cg06818435	0.00957768	0.00374262	0.0119929
cg06818484	0.00130068	0.00182833	0.47849
cg06818514	0.00041024	0.000891048	0.646227
cg06818532	-0.0162608	0.0190846	0.396229
cg06818555	0.00167572	0.0108032	0.877045
cg06818582	0.00392488	0.0108746	0.71892
cg06818605	-0.00140789	0.00162609	0.388665
cg06818627	0.000432216	0.00154007	0.779561
cg06818665	-0.0103453	0.0131059	0.431768
cg06818710	0.000938611	0.00221281	0.672351
cg06818746	0.00113917	0.00445411	0.798664
cg06818764	-0.000820502	0.00467114	0.860921
cg06818777	-0.0138732	0.00668051	0.0403961
cg06818786	-0.000465702	0.00104289	0.656167
cg06818851	0.000988268	0.00545527	0.85661
cg06818865	-0.00588605	0.00745849	0.431877
cg06818929	-0.00197359	0.0120287	0.870004
cg06818975	-0.00658433	0.00922106	0.476857
cg06819088	0.00194508	0.00307775	0.528841
cg06819101	0.00452613	0.00848098	0.594747
cg06819200	-0.00221851	0.00320906	0.490962
cg06819206	0.00455348	0.00882816	0.607139
cg06819230	0.0133526	0.00663953	0.047008
cg06819235	1.59636e-05	0.000977357	0.987001
cg06819251	-0.00409966	0.00455722	0.370496
cg06819277	-0.0101299	0.00814791	0.216681
cg06819279	-0.00381636	0.0114581	0.739777
cg06819296	0.00123555	0.0144585	0.932071
cg06819298	-0.00227169	0.00571894	0.69205
cg06819357	0.00404774	0.0149002	0.786446
cg06819373	-0.00959572	0.0116161	0.410732
cg06819375	-0.00101868	0.00121617	0.404247
cg06819431	0.00136367	0.010681	0.898665
cg06819445	-0.00428623	0.00764464	0.576267
cg06819473	0.00206856	0.00428021	0.62995
cg06819492	0.00413565	0.0059533	0.488866
cg06819546	0.016682	0.0107211	0.122869
cg06819553	-0.00194561	0.0103055	0.850637
cg06819605	-0.000372771	0.00210611	0.85987
cg06819607	0.0114685	0.0205284	0.577639
cg06819656	-0.00604843	0.00531671	0.257995
cg06819687	0.00334143	0.0045958	0.468887
cg06819699	0.00302048	0.00708638	0.670851
cg06819704	0.00581175	0.00726963	0.425921
cg06819718	-0.0117812	0.0144513	0.416876
cg06819751	0.00165529	0.00789084	0.834271
cg06819763	0.0117086	0.00868888	0.180851
cg06819792	0.00194852	0.00566924	0.731793
cg06819813	-0.00377185	0.00902821	0.677
cg06819855	0.0109188	0.00806145	0.178649
cg06819861	0.0150952	0.0194063	0.438494
cg06819865	0.000722598	0.00148369	0.627305
cg06819923	0.00500796	0.0155375	0.747888
cg06819926	0.00143951	0.00335013	0.668348
cg06819927	0.00582258	0.00513909	0.259924
cg06819935	-0.0186825	0.0109534	0.0911789
cg06819951	-0.000942717	0.00158159	0.552484
cg06819963	-0.00217216	0.00221512	0.329153
cg06819996	0.019348	0.0189594	0.309954
cg06820054	-0.00263204	0.00388828	0.500022
cg06820104	-0.00968357	0.00630074	0.127477
cg06820149	-0.00376236	0.00790698	0.635236
cg06820160	0.00268855	0.00762511	0.725137
cg06820197	0.00124665	0.00261362	0.634415
cg06820243	0.00378839	0.00485547	0.437098
cg06820286	0.0011698	0.00158164	0.461268
cg06820287	-0.00178292	0.00629059	0.777435
cg06820289	-0.00351707	0.00878758	0.689839
cg06820302	0.00537742	0.00743583	0.47126
cg06820354	0.00936366	0.0170778	0.584712
cg06820378	-0.00376132	0.00951807	0.693554
cg06820388	-0.0152559	0.00750037	0.0445973
cg06820390	0.00106947	0.0011418	0.351192
cg06820405	0.00555105	0.0105576	0.600201
cg06820412	0.000831295	0.00579783	0.886278
cg06820437	-0.0253429	0.0177235	0.15586
cg06820541	-0.0043365	0.00732855	0.555368
cg06820586	0.00310308	0.00130042	0.0189045
cg06820592	-0.00207216	0.00384724	0.591353
cg06820686	-0.00258129	0.00506093	0.611145
cg06820719	0.00574283	0.0075947	0.451329
cg06820725	0.00436741	0.00767657	0.570681
cg06820765	-0.000688714	0.00134278	0.609152
cg06820782	-0.00420215	0.0195676	0.830399
cg06820795	-0.00570854	0.0117486	0.628108
cg06820822	0.022156	0.0130518	0.0927059
cg06820837	0.00117967	0.00421427	0.780116
cg06820852	-0.00761369	0.0175275	0.664944
cg06820859	-0.00268927	0.00637889	0.674231
cg06820905	-0.00288268	0.002188	0.190682
cg06820907	-6.78364e-05	0.00122325	0.955886
cg06820914	-0.000460165	0.00174587	0.792651
cg06820975	0.0285087	0.00896595	0.00196327
cg06820991	-0.00897834	0.0111776	0.423737
cg06820993	0.00491912	0.00453741	0.280916
cg06821009	-0.00669765	0.0155474	0.667548
cg06821010	0.0023253	0.00385582	0.547833
cg06821075	0.010845	0.00833624	0.196266
cg06821079	-0.000950932	0.00927303	0.918527
cg06821107	-0.00281291	0.00277613	0.313385
cg06821120	-0.0072061	0.0068374	0.294457
cg06821147	0.00825844	0.00600223	0.171928
cg06821159	-0.0103186	0.0180807	0.569485
cg06821175	-0.0103698	0.0152502	0.498092
cg06821182	-0.0305767	0.0191677	0.11382
cg06821183	0.000834735	0.00432263	0.847266
cg06821212	0.00169446	0.00134724	0.21142
cg06821269	-0.0130484	0.0133045	0.329083
cg06821274	-0.000801719	0.00150674	0.595846
cg06821367	0.00280727	0.00856207	0.743693
cg06821460	-0.0130213	0.0164207	0.429667
cg06821582	0.00407267	0.00919142	0.658654
cg06821641	0.00252324	0.00533897	0.637523
cg06821692	-0.0210617	0.0123733	0.091826
cg06821703	-0.00502079	0.0119063	0.674154
cg06821737	-0.00874109	0.00711131	0.221888
cg06821774	0.0118774	0.0140877	0.401181
cg06821789	0.00258557	0.00461518	0.576574
cg06821828	-0.0607686	0.0222773	0.00753162
cg06821841	-0.00251132	0.0131678	0.849134
cg06821918	0.00259455	0.00537168	0.630147
cg06821929	0.0116394	0.00579157	0.0471561
cg06821936	-0.0147487	0.017508	0.401576
cg06821959	0.00217804	0.00493012	0.659601
cg06821966	-0.00590697	0.00909095	0.517335
cg06821992	-0.00846517	0.00865719	0.330523
cg06821993	-0.00104958	0.00373682	0.779387
cg06821997	-0.000107596	0.00619899	0.986186
cg06821999	0.00956806	0.00646212	0.141847
cg06822041	-5.92314e-05	0.00504385	0.990654
cg06822062	-0.00103053	0.00883924	0.907422
cg06822067	0.00936152	0.0243466	0.701417
cg06822090	0.00626041	0.0066087	0.34577
cg06822102	-0.00301772	0.00510123	0.555475
cg06822114	0.00646368	0.00921015	0.484434
cg06822120	0.000255064	0.00108843	0.8152
cg06822192	-0.00287814	0.00694406	0.679413
cg06822193	-0.00240255	0.0125079	0.848067
cg06822249	0.00666437	0.0112348	0.554393
cg06822293	-0.00190438	0.00484209	0.694937
cg06822304	-0.00930646	0.00657738	0.160199
cg06822339	-0.0102059	0.00764138	0.184709
cg06822340	0.0220228	0.0207438	0.290948
cg06822350	0.00367779	0.00745254	0.622745
cg06822360	-4.91198e-05	0.00374461	0.98956
cg06822486	-0.00238613	0.0132882	0.857855
cg06822513	-0.00123758	0.00606432	0.838709
cg06822549	0.00897689	0.0216979	0.679964
cg06822576	0.00768784	0.00698083	0.27342
cg06822657	0.000819372	0.00169385	0.629633
cg06822669	0.00420401	0.00538249	0.436616
cg06822689	0.00202933	0.00407896	0.619921
cg06822690	-0.00660623	0.014828	0.656905
cg06822697	0.00979742	0.00798236	0.22256
cg06822704	-0.000304092	0.0046566	0.948063
cg06822873	-0.0189089	0.0183433	0.305106
cg06822943	0.00901525	0.014648	0.539648
cg06822947	-0.00230105	0.0072731	0.752375
cg06822952	0.000865616	0.00284693	0.76172
cg06822963	-0.00301506	0.0117862	0.798622
cg06822966	-0.00789465	0.00583608	0.179192
cg06822974	-0.0139924	0.0109826	0.205598
cg06822989	-0.00906266	0.0115059	0.432761
cg06822995	-0.00521476	0.00749403	0.488133
cg06823034	-0.00111976	0.0117855	0.924496
cg06823060	0.00715762	0.0174839	0.683135
cg06823068	0.00507263	0.00433339	0.244545
cg06823099	0.0012734	0.00531357	0.811092
cg06823108	-0.0142556	0.0137703	0.303055
cg06823112	0.00182079	0.00137003	0.186868
cg06823117	-0.000300818	0.00770174	0.968922
cg06823122	-0.0201096	0.0159368	0.209944
cg06823215	-0.0045423	0.00959233	0.636864
cg06823220	0.0336862	0.0204214	0.102172
cg06823247	-0.000339517	0.00154747	0.826784
cg06823263	0.00182984	0.00146546	0.214712
cg06823324	0.0016002	0.00727626	0.826381
cg06823347	0.00105414	0.0142842	0.941319
cg06823354	0.00116671	0.00522942	0.823909
cg06823437	0.0103111	0.0159178	0.518619
cg06823512	-0.00210766	0.00233202	0.368279
cg06823517	-0.0144056	0.00864679	0.0988428
cg06823522	-0.017977	0.0191616	0.350412
cg06823535	0.00669119	0.00767162	0.385188
cg06823550	-0.00607643	0.00812635	0.456369
cg06823633	0.00660436	0.00941383	0.484584
cg06823660	0.00242507	0.00569453	0.671125
cg06823672	-0.00714174	0.00625306	0.256132
cg06823681	-0.0119058	0.0139481	0.395377
cg06823691	0.000491197	0.00963494	0.959442
cg06823795	0.000405996	0.0148093	0.978183
cg06823805	0.000113545	0.00219549	0.958857
cg06823863	0.00570197	0.0035116	0.107577
cg06823926	0.000802829	0.00437883	0.8549
cg06823937	0.00333278	0.00562273	0.554698
cg06823965	-0.00320937	0.00134596	0.0189911
cg06823975	-0.00147949	0.0099067	0.881584
cg06823991	0.00118754	0.0064508	0.854314
cg06824006	0.00143354	0.0047357	0.762741
cg06824013	0.00421519	0.00590489	0.476984
cg06824090	-0.000330022	0.00894352	0.970638
cg06824104	0.0148635	0.0144759	0.307001
cg06824134	-0.000244253	0.00164572	0.882313
cg06824156	-0.0529172	0.0446864	0.239145
cg06824157	0.0113949	0.0140698	0.41993
cg06824181	-0.00597573	0.00196527	0.00301381
cg06824186	0.021697	0.026184	0.409283
cg06824199	-0.000329231	0.0111126	0.976424
cg06824242	0.000349311	0.00147836	0.813696
cg06824277	-0.00553723	0.0108927	0.612333
cg06824288	0.00479342	0.00490461	0.330764
cg06824294	0.010001	0.00861807	0.248623
cg06824300	0.00331639	0.0108015	0.759459
cg06824303	-0.00935105	0.0125185	0.456828
cg06824308	0.00794685	0.0113191	0.484263
cg06824318	-0.00275671	0.00213104	0.198785
cg06824332	-0.00603359	0.0156373	0.70043
cg06824382	0.00199511	0.00241971	0.411604
cg06824394	0.00187593	0.0115724	0.871551
cg06824412	0.0035677	0.00810782	0.660864
cg06824423	0.0151573	0.0148484	0.30981
cg06824443	-0.0110044	0.00924055	0.23652
cg06824467	-0.00858562	0.00576371	0.139477
cg06824523	0.001031	0.0102906	0.920395
cg06824538	-0.00780764	0.00594725	0.19225
cg06824581	-0.006429	0.0052545	0.224007
cg06824583	0.00115886	0.00194227	0.552089
cg06824585	-0.012902	0.012448	0.302481
cg06824625	0.00705135	0.0131081	0.591815
cg06824641	-0.00128823	0.00416469	0.75772
cg06824685	-0.00150858	0.0019844	0.44891
cg06824720	0.00426722	0.00973725	0.66216
cg06824757	-0.00340402	0.00605343	0.57515
cg06824770	-0.00642063	0.00496421	0.198858
cg06824795	0.00104462	0.0122695	0.932321
cg06824812	-0.0117864	0.00918832	0.202543
cg06824838	-0.000219943	0.00209701	0.916678
cg06824858	0.0117394	0.0117139	0.318677
cg06824897	-0.00321497	0.00628441	0.610074
cg06824917	0.0112192	0.0162339	0.491106
cg06824976	-0.00543866	0.00584074	0.354014
cg06824978	-0.0060093	0.00691299	0.386778
cg06824980	0.000210538	0.00166014	0.899338
cg06824988	0.00124956	0.00349073	0.721124
cg06825008	-0.000145955	0.0101836	0.988593
cg06825039	-0.00885272	0.00376258	0.0205888
cg06825112	-0.000608017	0.0093413	0.948233
cg06825142	-0.00172935	0.00226711	0.447378
cg06825153	0.00231281	0.0015994	0.151291
cg06825163	-0.0183179	0.0192255	0.342995
cg06825166	-0.00520766	0.0143472	0.71739
cg06825168	-0.000288681	0.00280179	0.918142
cg06825309	0.00375059	0.00489341	0.44521
cg06825310	0.0306471	0.0594695	0.607452
cg06825317	0.00317737	0.00996264	0.750446
cg06825345	-0.0040176	0.00397471	0.314557
cg06825375	-0.00724576	0.0139227	0.603916
cg06825383	0.000217472	0.00123165	0.860203
cg06825386	0.0131642	0.005343	0.0154534
cg06825448	-0.01191	0.0121916	0.330975
cg06825457	-0.00406624	0.00615077	0.510072
cg06825495	-0.00169839	0.00385841	0.660759
cg06825512	0.0194544	0.0146535	0.187324
cg06825518	0.00480904	0.0163368	0.769087
cg06825522	0.004629	0.0075886	0.543249
cg06825631	0.00097966	0.004974	0.844262
cg06825661	0.00384611	0.0215915	0.858981
cg06825764	-0.00189543	0.00334853	0.572629
cg06825777	0.0187417	0.00970244	0.0562331
cg06825828	-0.00107555	0.00494522	0.828267
cg06825833	-0.00316896	0.00363282	0.385127
cg06825849	0.00135831	0.00195641	0.48911
cg06825886	0.000437939	0.00754859	0.953852
cg06825957	-0.00266487	0.00356549	0.456572
cg06825998	-0.00720299	0.0154957	0.643058
cg06826039	0.00116071	0.0015464	0.45466
cg06826046	-0.00323026	0.00424973	0.448977
cg06826098	0.0183106	0.0162797	0.263386
cg06826115	0.00631818	0.00406538	0.12331
cg06826120	-0.000130442	0.012927	0.991969
cg06826155	0.0136681	0.024928	0.584706
cg06826217	0.00317608	0.00461336	0.492762
cg06826219	-0.00739603	0.00946212	0.436269
cg06826240	0.0045672	0.0044603	0.308322
cg06826243	-0.00507025	0.0150006	0.736069
cg06826278	-0.00768694	0.00498523	0.126246
cg06826283	0.00061442	0.00374022	0.869847
cg06826289	-0.000227489	0.00666125	0.972825
cg06826305	-0.0185392	0.0112181	0.101547
cg06826341	-0.00928193	0.00998185	0.354672
cg06826349	-0.00594545	0.0112047	0.596857
cg06826422	0.00702682	0.00641788	0.276199
cg06826431	-0.00180928	0.0021949	0.411725
cg06826449	0.00234787	0.00376296	0.534085
cg06826457	0.00173874	0.00437435	0.691856
cg06826494	-0.0395126	0.0169453	0.0217184
cg06826552	-0.000360324	0.00549992	0.947895
cg06826574	-0.00659946	0.00465389	0.159284
cg06826590	0.0142643	0.00906266	0.118654
cg06826602	0.0152718	0.00652958	0.0213316
cg06826631	-0.00907235	0.00970894	0.352332
cg06826636	0.00727499	0.0170444	0.670424
cg06826644	0.00946488	0.00713081	0.187425
cg06826683	0.0176169	0.0150662	0.245062
cg06826710	0.00344096	0.00564439	0.543493
cg06826733	-0.00305076	0.00467165	0.515231
cg06826756	-0.000774184	0.00299053	0.796261
cg06826760	-0.00761228	0.00472767	0.110516
cg06826802	0.000916368	0.00108739	0.401395
cg06826808	-0.000959425	0.0014926	0.521833
cg06826845	0.000503813	0.0014624	0.731185
cg06826870	0.00722541	0.00752515	0.339286
cg06826878	0.00106861	0.00166864	0.523375
cg06826886	0.00997391	0.00359247	0.00656382
cg06826908	0.0157531	0.00523404	0.00330947
cg06826929	0.00138523	0.00428746	0.747303
cg06826971	-0.00510219	0.00274043	0.0655645
cg06826975	0.00750606	0.00550675	0.175923
cg06827015	0.0131895	0.010845	0.22678
cg06827060	0.00323476	0.00574558	0.574695
cg06827164	-0.000276838	0.00640278	0.965599
cg06827167	-0.00107219	0.00175182	0.541897
cg06827192	0.00039739	0.00971322	0.967447
cg06827198	0.00819041	0.00707953	0.250064
cg06827234	-0.0100018	0.0173155	0.56482
cg06827247	-0.000573727	0.00144135	0.691442
cg06827256	-0.00214306	0.00431679	0.620669
cg06827339	-0.00223083	0.00801389	0.781302
cg06827361	-0.000664256	0.00580858	0.909184
cg06827394	0.00506777	0.0146115	0.729445
cg06827397	0.000413853	0.0169693	0.980591
cg06827412	0.0090811	0.00676366	0.182431
cg06827573	0.000703343	0.00577039	0.903232
cg06827605	-0.00558085	0.00433746	0.201183
cg06827611	0.00614291	0.00503399	0.225226
cg06827632	-0.00544252	0.00449641	0.228974
cg06827726	0.00698471	0.0131261	0.595819
cg06827779	0.00173142	0.00574692	0.763828
cg06827792	-8.47735e-05	0.00456024	0.985205
cg06827850	0.00425617	0.00869118	0.625411
cg06827883	0.00554969	0.00980712	0.57274
cg06827976	0.00564397	0.00401458	0.162862
cg06828015	-0.000492124	0.00247426	0.842747
cg06828043	0.00353988	0.00824114	0.668456
cg06828077	-0.0079315	0.00637484	0.216339
cg06828089	0.001557	0.00813866	0.848672
cg06828117	-0.00324049	0.00791375	0.683066
cg06828127	0.0181734	0.00827529	0.0303958
cg06828129	0.00115444	0.00550966	0.834461
cg06828233	0.00978255	0.0133006	0.463757
cg06828282	-0.00267658	0.00485902	0.582966
cg06828335	0.0209276	0.025738	0.418092
cg06828386	-0.000814149	0.00655396	0.901388
cg06828388	-0.000367556	0.0157819	0.981466
cg06828393	0.00457658	0.00755726	0.546161
cg06828415	0.00483186	0.0128153	0.706945
cg06828418	0.00251625	0.00453035	0.579847
cg06828431	-0.00179919	0.00583439	0.758438
cg06828505	-0.0119888	0.00812141	0.143032
cg06828538	-0.0016291	0.00189686	0.392481
cg06828613	-0.00632594	0.00657916	0.338614
cg06828629	-0.0221689	0.0162397	0.175283
cg06828635	0.00482412	0.0099005	0.62714
cg06828646	-0.000213917	0.00384369	0.955728
cg06828655	-0.025831	0.0218642	0.240236
cg06828657	-0.00302532	0.00550593	0.583911
cg06828670	-0.00907511	0.00626969	0.150897
cg06828709	0.0277423	0.0238554	0.247623
cg06828726	-0.0128426	0.00594844	0.0332428
cg06828852	-0.000337374	0.00218684	0.877704
cg06828855	0.00581669	0.00400059	0.149089
cg06828936	-0.00750906	0.00868438	0.389293
cg06828938	0.00480911	0.00413482	0.247567
cg06829028	-0.00172973	0.00404523	0.669865
cg06829032	-0.00132681	0.0012603	0.294982
cg06829120	0.000428358	0.00591475	0.942411
cg06829134	-0.00095583	0.00254666	0.708213
cg06829154	0.00195955	0.0147119	0.894306
cg06829157	0.00684313	0.00763555	0.372288
cg06829186	-0.00267421	0.00327757	0.416489
cg06829266	0.000346967	0.00401397	0.93129
cg06829290	-0.0143543	0.0168598	0.396587
cg06829293	-0.00074514	0.00110755	0.502638
cg06829299	0.00126317	0.00537033	0.814525
cg06829366	0.000225582	0.00497342	0.963913
cg06829391	-0.0025699	0.00487698	0.599399
cg06829442	-0.00200798	0.00562084	0.721666
cg06829450	0.00181084	0.014487	0.900776
cg06829584	-0.0137787	0.0203362	0.499622
cg06829645	0.01461	0.0216415	0.501174
cg06829652	-0.00784759	0.0122048	0.521701
cg06829654	-0.00611711	0.00629357	0.333415
cg06829659	-0.00819769	0.00575799	0.157644
cg06829681	0.0188185	0.016168	0.247221
cg06829686	0.00885492	0.0113312	0.436377
cg06829695	0.00391104	0.00460511	0.397753
cg06829760	0.00143648	0.0121536	0.906151
cg06829761	1.1664e-06	0.0037481	0.999752
cg06829788	0.00831033	0.0209777	0.692838
cg06829791	-6.42792e-05	0.00516185	0.990089
cg06829830	-0.00161377	0.00345516	0.641473
cg06829852	0.00624941	0.0117109	0.594775
cg06829893	0.00397933	0.00194613	0.0435078
cg06829901	0.0127177	0.00923351	0.171482
cg06829902	0.000992285	0.00479076	0.836334
cg06829968	-0.00358517	0.0036856	0.333025
cg06829969	0.00297915	0.0101599	0.769958
cg06830006	0.00445497	0.0105603	0.674034
cg06830044	-0.000159033	0.00720599	0.982436
cg06830064	-0.00491462	0.0121791	0.687421
cg06830098	-0.0058884	0.00673114	0.383779
cg06830116	-0.00399964	0.00732589	0.586309
cg06830127	-0.0151393	0.00549648	0.00698697
cg06830145	-0.00408492	0.00563813	0.47044
cg06830148	0.0016047	0.00556931	0.773842
cg06830163	0.000759589	0.00404866	0.851559
cg06830167	-0.00529411	0.011399	0.643344
cg06830210	0.036825	0.0251489	0.146254
cg06830218	-0.00251438	0.00687231	0.715234
cg06830264	-0.0102952	0.0057575	0.0767829
cg06830268	-0.00365747	0.00283767	0.200408
cg06830289	0.0213382	0.0226848	0.349156
cg06830294	0.00120934	0.00421691	0.774872
cg06830319	0.0107507	0.0160012	0.503218
cg06830348	0.00433078	0.00885039	0.625678
cg06830360	-0.00920922	0.0115824	0.428438
cg06830415	-0.00148977	0.00602015	0.805057
cg06830426	-0.00167853	0.00118242	0.158843
cg06830434	0.00125515	0.00763031	0.869673
cg06830450	0.00989505	0.0148273	0.506085
cg06830465	-0.00741663	0.00529055	0.164052
cg06830486	0.00791933	0.00384784	0.0421791
cg06830500	0.00480266	0.00782918	0.540984
cg06830503	0.000110629	0.00448996	0.980392
cg06830529	0.00179785	0.00976491	0.854298
cg06830544	-0.00286211	0.00422093	0.49929
cg06830555	0.000311091	0.00127699	0.80803
cg06830659	0.000874757	0.00345181	0.800464
cg06830692	0.0078473	0.0134458	0.560788
cg06830704	-0.00782104	0.0100004	0.436018
cg06830724	0.0109812	0.00688721	0.113994
cg06830769	0.0029417	0.00403122	0.467261
cg06830784	-0.00207181	0.00393262	0.59948
cg06830800	-0.0022779	0.0080847	0.778714
cg06830875	-0.00619657	0.00515205	0.231917
cg06830971	-0.0045418	0.00350111	0.197531
cg06830981	-0.0365283	0.0167402	0.0314463
cg06830983	-0.00129115	0.00456233	0.777761
cg06831000	0.00216739	0.00840239	0.796976
cg06831038	-0.00397163	0.0123249	0.74794
cg06831164	-0.0123076	0.00659673	0.0650132
cg06831182	-0.00611513	0.00546174	0.265553
cg06831279	0.0113076	0.0127387	0.376859
cg06831291	0.00130431	0.00764024	0.864792
cg06831361	-0.0030196	0.00286752	0.294863
cg06831389	-0.0038453	0.00394432	0.331965
cg06831408	0.00468807	0.00530935	0.379363
cg06831414	-0.0279079	0.0169993	0.103791
cg06831439	-0.0034386	0.0100179	0.732135
cg06831571	-0.0182702	0.0122113	0.137757
cg06831576	-0.00759575	0.00437903	0.0858974
cg06831579	0.00761917	0.0045533	0.0973882
cg06831584	0.009633	0.0139356	0.49101
cg06831653	0.00873677	0.0130127	0.503512
cg06831658	0.00125566	0.00253918	0.622029
cg06831761	-0.00510003	0.00413455	0.220276
cg06831790	0.000185647	0.00146414	0.899357
cg06831832	-0.00150311	0.00738651	0.839162
cg06831842	-0.00401581	0.00184582	0.031939
cg06831850	0.0222711	0.0188061	0.239122
cg06831915	0.00162152	0.00377695	0.668614
cg06831919	-0.00277889	0.00197132	0.161742
cg06831947	0.00538675	0.0111335	0.629563
cg06831953	0.000549541	0.00385771	0.887009
cg06831965	-0.00290454	0.00506368	0.567525
cg06831969	0.00978011	0.00691291	0.160245
cg06831998	-0.00699229	0.00562325	0.216605
cg06832008	0.00369121	0.00414727	0.375584
cg06832042	-0.0019681	0.00162523	0.228763
cg06832046	0.00852912	0.0114686	0.458805
cg06832064	0.000533106	0.00147446	0.718443
cg06832138	-0.0276785	0.0177406	0.121877
cg06832168	-0.00747155	0.0157907	0.637129
cg06832183	-0.000486026	0.00362134	0.893505
cg06832194	-0.00104655	0.00179024	0.560142
cg06832209	-0.00757051	0.0135977	0.578943
cg06832225	-0.00825718	0.0123685	0.505927
cg06832246	0.00422407	0.0032473	0.196318
cg06832258	0.00342114	0.00670441	0.610978
cg06832262	0.00136241	0.00610026	0.823729
cg06832272	0.0280304	0.0214747	0.194796
cg06832331	-0.0015225	0.00269973	0.574053
cg06832339	0.0032353	0.0125724	0.79745
cg06832359	0.00985565	0.0140503	0.48465
cg06832364	-0.0021604	0.00608736	0.723413
cg06832404	-0.00252003	0.0026474	0.343447
cg06832406	0.0104446	0.0157508	0.508781
cg06832435	0.00970186	0.0132245	0.464891
cg06832446	-0.00239434	0.00227816	0.295792
cg06832449	-0.00363916	0.00800562	0.650399
cg06832551	0.00653658	0.00510552	0.203403
cg06832605	-0.00240544	0.00494443	0.627681
cg06832651	-0.0125214	0.0151443	0.410314
cg06832677	-0.0318587	0.0179816	0.0794837
cg06832695	0.00161975	0.00819919	0.843798
cg06832730	0.00164152	0.00989232	0.86854
cg06832745	9.37617e-05	0.0098049	0.992389
cg06832820	-0.00143095	0.00654836	0.827469
cg06832851	0.011904	0.00656457	0.072775
cg06832853	-0.000450795	0.00712571	0.949683
cg06832861	0.0204251	0.0113363	0.0745978
cg06832862	0.00665024	0.00750511	0.377692
cg06832898	-0.00961151	0.0103308	0.354419
cg06832950	0.0022391	0.00998554	0.823033
cg06832956	0.0093966	0.00625843	0.136395
cg06832985	-0.00410028	0.0029306	0.16487
cg06832986	-0.00951683	0.00711238	0.18391
cg06833030	0.00424957	0.00529933	0.424508
cg06833062	-0.0013304	0.00202891	0.51351
cg06833078	0.00253176	0.00496833	0.611469
cg06833084	-0.00336156	0.00700748	0.632481
cg06833102	0.000487608	0.00462784	0.916298
cg06833110	-0.0100054	0.02199	0.650097
cg06833142	-0.00097641	0.00155193	0.53068
cg06833203	1.75377e-05	0.00179186	0.99221
cg06833228	0.00838784	0.00537958	0.122108
cg06833233	0.00809519	0.0100224	0.421174
cg06833271	-0.00595518	0.00781158	0.447644
cg06833284	0.0594577	0.0515817	0.251786
cg06833298	0.00751824	0.0145238	0.605847
cg06833320	0.0097649	0.00602411	0.108173
cg06833347	3.78666e-05	0.00387972	0.992232
cg06833545	-0.0261231	0.0223046	0.244302
cg06833552	0.00414247	0.0135324	0.760153
cg06833562	0.00106906	0.00161309	0.509023
cg06833564	-0.000161456	0.0144433	0.991103
cg06833610	-0.00671503	0.00672624	0.320528
cg06833613	0.024402	0.0185483	0.19132
cg06833647	0.00177467	0.00523305	0.735226
cg06833656	0.014514	0.00573804	0.0129869
cg06833665	0.0113439	0.0113648	0.320611
cg06833672	0.0020457	0.0158546	0.897594
cg06833709	-0.0125752	0.013085	0.33885
cg06833778	0.00772497	0.0125097	0.538296
cg06833798	-0.0137777	0.00861716	0.113005
cg06833823	0.00378432	0.0137692	0.784006
cg06833902	-0.000862375	0.00912041	0.924858
cg06833954	0.00942714	0.0100244	0.349266
cg06833967	-0.00396404	0.00839702	0.637901
cg06833978	-6.24025e-05	0.00230291	0.978436
cg06833981	0.0103912	0.0227725	0.649159
cg06834005	0.0124855	0.00995023	0.212479
cg06834035	-0.00846087	0.00491735	0.0884137
cg06834127	0.00293238	0.00374283	0.435205
cg06834177	0.00985795	0.0170114	0.563561
cg06834235	-0.00102105	0.00777312	0.895757
cg06834240	0.00288485	0.00249392	0.25013
cg06834274	0.0021547	0.00563607	0.703046
cg06834312	-0.00814324	0.00860017	0.345988
cg06834313	0.0375898	0.0168739	0.0281417
cg06834427	0.00251858	0.00794796	0.751992
cg06834431	0.0044797	0.00970524	0.645389
cg06834434	0.000194055	0.00341978	0.954862
cg06834437	0.0107015	0.00664379	0.110385
cg06834454	-0.00394902	0.00507787	0.438587
cg06834503	-0.00297706	0.00134935	0.0296524
cg06834506	0.00670688	0.00442448	0.13271
cg06834534	0.000109706	0.00145694	0.940127
cg06834630	0.0074126	0.0132114	0.576001
cg06834637	-0.00856207	0.00782164	0.276293
cg06834666	0.00943522	0.00943216	0.319568
cg06834692	-0.00124497	0.00187932	0.509202
cg06834698	0.0107996	0.0058431	0.0675199
cg06834705	-0.00149582	0.0075995	0.844359
cg06834712	0.0078573	0.0101102	0.438894
cg06834758	-0.0129989	0.00613883	0.0366985
cg06834875	0.000509798	0.0115475	0.964874
cg06834901	-0.000713661	0.00261288	0.785315
cg06834916	0.0085632	0.0082527	0.301947
cg06834951	0.0215816	0.0111696	0.0561666
cg06834983	0.00813451	0.00315292	0.0113338
cg06834998	0.010079	0.0183238	0.583513
cg06835015	-0.0042176	0.00544212	0.440173
cg06835074	-0.00139279	0.00795268	0.861328
cg06835125	0.0104545	0.0103196	0.31347
cg06835156	-0.000447578	0.0170684	0.979132
cg06835182	0.00325426	0.010935	0.766626
cg06835212	-0.0182516	0.0188128	0.334301
cg06835221	-0.00259596	0.00296155	0.382829
cg06835245	-0.00129285	0.00467832	0.78285
cg06835272	0.0175173	0.0154293	0.258951
cg06835281	0.0294356	0.0215234	0.1745
cg06835319	0.00777037	0.00492916	0.11809
cg06835325	0.00826458	0.0150822	0.584934
cg06835392	-0.00111432	0.00690424	0.872107
cg06835404	-0.00208406	0.00518321	0.688485
cg06835411	0.0073968	0.0348877	0.832525
cg06835425	0.000937925	0.00152962	0.541152
cg06835459	0.00832099	0.0135462	0.540435
cg06835483	-0.0180901	0.010197	0.0790966
cg06835509	0.000761509	0.00494182	0.877845
cg06835526	-0.000561684	0.0161567	0.972337
cg06835557	0.0091348	0.00964309	0.345775
cg06835581	0.00149387	0.00494233	0.763081
cg06835628	-0.00216639	0.0030085	0.473149
cg06835647	0.00280724	0.0196899	0.886915
cg06835707	-0.00212221	0.00868473	0.807452
cg06835726	-0.0142541	0.0151226	0.348172
cg06835744	-0.00789405	0.00525357	0.136092
cg06835752	-0.00853121	0.0097495	0.383648
cg06835772	-0.00188558	0.0158091	0.905299
cg06835777	-0.00126297	0.00652916	0.847011
cg06835786	-0.00489049	0.00751516	0.516701
cg06835814	0.0131813	0.0105679	0.215204
cg06835821	-0.0115312	0.00964663	0.234772
cg06835822	0.00622314	0.00464996	0.183827
cg06835875	0.00244978	0.0111032	0.825825
cg06835941	0.00629371	0.0123316	0.610915
cg06835942	0.0028844	0.0137051	0.833735
cg06835960	0.000954626	0.00743011	0.898027
cg06835967	-0.00239673	0.00275781	0.386891
cg06835987	0.0156257	0.00678283	0.023308
cg06835998	-0.00908452	0.00885588	0.307452
cg06836020	-0.00131189	0.00244564	0.592861
cg06836028	-0.00779872	0.00530661	0.144803
cg06836032	0.00757376	0.0126229	0.549862
cg06836084	-0.00598154	0.00421476	0.158953
cg06836102	0.000956009	0.00696881	0.891161
cg06836148	-0.00452335	0.00823953	0.584242
cg06836176	0.015419	0.0169321	0.364675
cg06836181	-0.00270804	0.002361	0.254125
cg06836238	0.00891967	0.0120919	0.462451
cg06836338	-0.000308687	0.00167174	0.853877
cg06836380	0.0175862	0.0094798	0.0665247
cg06836435	-0.00904096	0.0141938	0.525603
cg06836442	0.00116292	0.00772608	0.880659
cg06836480	-0.0233092	0.0203353	0.254429
cg06836483	0.00756417	0.00444209	0.0917045
cg06836497	-0.00119423	0.00097235	0.22226
cg06836512	0.00454128	0.0109509	0.679253
cg06836528	0.0027823	0.00354796	0.434779
cg06836544	0.0011889	0.00617074	0.84761
cg06836633	-0.000826769	0.00764554	0.914103
cg06836641	-0.00188087	0.00588294	0.749851
cg06836656	0.00630128	0.00772029	0.416327
cg06836690	0.00165997	0.0107195	0.877248
cg06836720	0.00636534	0.00568045	0.265155
cg06836725	-0.00886534	0.0108672	0.416562
cg06836740	-0.00287088	0.00660141	0.66458
cg06836762	-0.0160688	0.0121377	0.188562
cg06836772	-0.00835302	0.00723586	0.251091
cg06836799	-0.0017952	0.00261247	0.493569
cg06836849	-0.0148268	0.0113694	0.195195
cg06836872	-0.0038998	0.00678929	0.566984
cg06836877	0.00640551	0.0156728	0.683632
cg06836905	0.000924915	0.00403324	0.819086
cg06836909	0.013803	0.0115931	0.236622
cg06836938	-0.00730784	0.0051611	0.159898
cg06836948	-0.00192841	0.0137737	0.888936
cg06837034	-0.00307938	0.00294171	0.297716
cg06837040	-0.00604655	0.00845727	0.476304
cg06837067	0.00225094	0.00891807	0.801248
cg06837068	0.0202381	0.0128281	0.117807
cg06837088	0.00554782	0.00756019	0.464776
cg06837156	-0.000678072	0.00454586	0.881726
cg06837242	-0.00106351	0.00237737	0.655592
cg06837251	0.00498238	0.00497321	0.318837
cg06837272	-0.0021773	0.0134401	0.871632
cg06837308	-0.0251592	0.0140962	0.0773217
cg06837311	0.0033087	0.00259976	0.206078
cg06837325	-0.00180007	0.0124394	0.885233
cg06837355	0.000214142	0.00119847	0.858551
cg06837371	0.0158218	0.00845497	0.0642262
cg06837383	0.0114022	0.00687877	0.100535
cg06837403	-0.0468946	0.0542996	0.389859
cg06837426	-0.000917967	0.0090299	0.919231
cg06837433	-0.00627961	0.0121257	0.605689
cg06837444	-0.0120934	0.00689625	0.0825601
cg06837499	-0.00264079	0.00454207	0.562275
cg06837552	-0.00647886	0.00614348	0.294154
cg06837568	0.000860543	0.0136099	0.94971
cg06837596	0.00188123	0.00607475	0.757448
cg06837675	-0.00448958	0.00612667	0.465399
cg06837731	0.00204972	0.00188299	0.278971
cg06837737	0.00109337	0.00164646	0.508173
cg06837775	7.84709e-06	0.00810533	0.999229
cg06837783	0.000705934	0.00492951	0.886416
cg06837791	-0.000187797	0.00404751	0.963085
cg06837799	-0.0134882	0.0121968	0.27143
cg06837842	-0.000985158	0.00884027	0.911491
cg06837911	0.0054685	0.00901372	0.545434
cg06837976	-0.0234078	0.0104612	0.0274679
cg06837981	-0.00765004	0.00956614	0.42578
cg06837988	-0.00700852	0.00582251	0.23155
cg06838028	-0.00482102	0.00703478	0.494732
cg06838038	3.10157e-05	0.00898158	0.997252
cg06838052	-0.00149323	0.00537679	0.781802
cg06838096	0.00136181	0.00166315	0.41484
cg06838146	0.00210268	0.00226097	0.354617
cg06838151	-0.00279816	0.0112292	0.803728
cg06838175	-0.00226243	0.00459783	0.623752
cg06838283	0.012518	0.00576533	0.0322776
cg06838296	-0.0130039	0.0124022	0.29693
cg06838302	0.00617892	0.0153112	0.687401
cg06838319	-0.00315024	0.00177078	0.0782761
cg06838365	0.00140052	0.0045564	0.759197
cg06838375	0.00677297	0.00394915	0.0894343
cg06838394	-0.000205578	0.00157008	0.89609
cg06838405	0.00743944	0.0081077	0.361048
cg06838422	-0.00046814	0.00119105	0.695121
cg06838427	0.0015176	0.00593111	0.798576
cg06838439	-0.00167068	0.0103525	0.872121
cg06838521	0.00269757	0.00558373	0.630072
cg06838546	-0.0126501	0.0202777	0.534153
cg06838581	0.00581971	0.00799791	0.468525
cg06838584	0.00246055	0.0151408	0.871232
cg06838687	0.000350711	0.00543683	0.948696
cg06838703	0.0183957	0.0115077	0.113074
cg06838708	0.00428489	0.00534081	0.424287
cg06838754	-0.000444201	0.00316948	0.888824
cg06838767	0.000171753	0.00303883	0.955041
cg06838807	0.00708805	0.00637964	0.269214
cg06838840	-0.00829531	0.00707925	0.24407
cg06838869	-6.45695e-05	0.00333938	0.984612
cg06838877	0.00172472	0.00239049	0.47229
cg06838879	-0.00532966	0.00791192	0.502104
cg06838914	0.00979132	0.00710879	0.171478
cg06838921	-0.000566827	0.00103293	0.584397
cg06838940	0.00137789	0.010597	0.896807
cg06838963	0.016488	0.00975837	0.0942144
cg06838966	-0.00741032	0.0102812	0.472736
cg06838978	0.00190525	0.00666691	0.77564
cg06838985	0.000286869	0.00463525	0.950775
cg06838991	-0.00757489	0.00771246	0.32839
cg06839064	0.00417645	0.00560519	0.457957
cg06839111	0.0041812	0.00964254	0.665498
cg06839148	-0.0053459	0.00513021	0.299905
cg06839158	-0.0203771	0.0192832	0.293183
cg06839213	0.000522483	0.00219729	0.812535
cg06839241	-0.00106376	0.00498496	0.831454
cg06839255	0.0153947	0.0216829	0.479362
cg06839301	-0.0075195	0.00451439	0.0989086
cg06839360	0.00185384	0.00321051	0.564949
cg06839377	-0.0220584	0.00969744	0.0250618
cg06839380	-0.00272978	0.00159133	0.089368
cg06839388	-0.00652171	0.00751905	0.387822
cg06839398	-0.00567782	0.00545355	0.300329
cg06839404	-0.0164076	0.0114962	0.156631
cg06839417	-0.00538165	0.00494919	0.279483
cg06839449	0.00655709	0.00952554	0.492814
cg06839454	-0.00401799	0.0045967	0.384156
cg06839483	0.00782991	0.0118787	0.511311
cg06839496	-0.00140517	0.00395292	0.722981
cg06839512	0.0068923	0.00525633	0.19278
cg06839602	0.00564564	0.00545726	0.303389
cg06839607	0.0201848	0.0189421	0.289167
cg06839611	-0.0010592	0.00161702	0.51395
cg06839650	0.00090149	0.0198104	0.963795
cg06839731	0.000814066	0.00369432	0.826043
cg06839734	0.00902408	0.00496135	0.0719234
cg06839769	0.00138221	0.00566824	0.807845
cg06839777	2.88195e-05	0.00117593	0.980496
cg06839820	-0.000670612	0.00137212	0.626095
cg06839854	0.00809257	0.00449021	0.0745157
cg06839896	0.0142881	0.0209299	0.496398
cg06839900	-0.0147795	0.00942268	0.119923
cg06839950	0.00147686	0.00335843	0.661068
cg06839953	-0.000257426	0.00142074	0.856584
cg06839970	-0.000526644	0.00279245	0.850792
cg06840042	-0.000548272	0.00290505	0.850686
cg06840062	-0.022391	0.02232	0.318195
cg06840100	0.00745	0.00664545	0.264944
cg06840109	0.00740789	0.0085867	0.390358
cg06840144	0.00372902	0.0071591	0.603602
cg06840154	0.00261218	0.0102685	0.799719
cg06840167	-3.04217e-05	0.00699565	0.996539
cg06840239	-0.00113876	0.00144429	0.432295
cg06840243	0.00269808	0.0175269	0.877968
cg06840246	0.012898	0.014732	0.383396
cg06840283	-0.000636956	0.00159101	0.689755
cg06840298	-0.0017749	0.00430305	0.680875
cg06840305	0.00506956	0.00449723	0.262329
cg06840323	-0.0102647	0.00422041	0.016787
cg06840325	0.00799787	0.00720566	0.269685
cg06840327	0.00185506	0.00789026	0.814606
cg06840389	0.0108607	0.00825758	0.191439
cg06840402	0.00632295	0.00557316	0.259282
cg06840427	-0.00155894	0.00494165	0.753062
cg06840428	0.00109759	0.0103795	0.915996
cg06840429	0.00211682	0.00437787	0.629778
cg06840491	0.0165045	0.0199658	0.410412
cg06840535	0.0057238	0.0165318	0.729898
cg06840680	0.00978879	0.00923683	0.291808
cg06840699	-0.00105058	0.00130221	0.421716
cg06840703	-0.0157795	0.0156518	0.315812
cg06840723	-0.00352705	0.00360643	0.330439
cg06840743	0.0375289	0.016775	0.0274932
cg06840782	0.00505772	0.00840301	0.548607
cg06840801	0.00412402	0.00884531	0.642059
cg06840817	0.00298811	0.0063858	0.640853
cg06840837	0.000351557	0.00574229	0.951304
cg06840883	-0.00191058	0.00462161	0.680198
cg06840895	0.0110578	0.017878	0.537644
cg06840920	0.0189168	0.0264072	0.475444
cg06840930	-0.00205426	0.014263	0.885769
cg06840973	-0.000445321	0.00150578	0.768041
cg06841024	-9.5379e-05	0.00229655	0.966955
cg06841033	0.00611311	0.0173133	0.724766
cg06841052	-0.0194522	0.0181801	0.287206
cg06841065	-0.000106381	0.0188461	0.995507
cg06841069	0.0142926	0.00737816	0.0555487
cg06841177	0.00246088	0.0117155	0.834053
cg06841192	0.000478179	0.00407237	0.906762
cg06841244	0.0195312	0.0152941	0.204544
cg06841252	0.00439474	0.0143919	0.760726
cg06841262	0.0061805	0.00783313	0.431967
cg06841330	0.00383846	0.00674015	0.5703
cg06841337	0.000561498	0.00468321	0.904806
cg06841432	0.00258879	0.0137036	0.850543
cg06841464	0.000411534	0.00136959	0.764436
cg06841486	-0.000978263	0.00311159	0.753877
cg06841499	-0.0143394	0.0156973	0.36318
cg06841535	0.00209232	0.00764476	0.784885
cg06841622	-0.00396313	0.00191445	0.0410187
cg06841648	-0.00297733	0.011477	0.795846
cg06841662	-0.00521523	0.00415173	0.211985
cg06841693	0.00234729	0.00446412	0.600182
cg06841713	-0.00228082	0.0120119	0.849788
cg06841783	-0.00424474	0.00571201	0.459148
cg06841832	-6.4698e-05	0.00566785	0.990915
cg06841833	-0.0135085	0.0158999	0.397582
cg06841846	-0.00866672	0.00579931	0.138209
cg06841863	0.00228427	0.0019526	0.244839
cg06841902	0.00112886	0.00535063	0.833334
cg06841964	0.00103029	0.0130859	0.937402
cg06842049	-0.00374721	0.00587634	0.525141
cg06842055	0.000711194	0.00224061	0.751593
cg06842071	-0.00306817	0.0108953	0.77883
cg06842116	0.00456169	0.00858294	0.596262
cg06842127	0.00307043	0.00560464	0.585024
cg06842181	0.0223252	0.00736746	0.00311063
cg06842210	0.00826206	0.00610994	0.179351
cg06842253	0.00110829	0.00663704	0.867719
cg06842329	0.000706221	0.00495845	0.887029
cg06842339	-0.00135335	0.00484673	0.780645
cg06842409	0.0295958	0.0168264	0.0816543
cg06842507	-0.00930501	0.0135616	0.49422
cg06842518	0.00110137	0.00125387	0.381846
cg06842537	-0.00328039	0.00220306	0.13963
cg06842635	0.00455881	0.0062037	0.464149
cg06842637	-0.00719154	0.00554266	0.197448
cg06842775	0.00928486	0.00815379	0.257542
cg06842778	-0.010279	0.00469702	0.0309674
cg06842781	0.000213954	0.00109236	0.845114
cg06842800	-0.0111949	0.0130532	0.393144
cg06842856	-0.00181671	0.0105917	0.86416
cg06842862	-0.00136175	0.00166702	0.415938
cg06842886	0.00227397	0.0036384	0.5334
cg06842913	-0.00509994	0.0101192	0.615381
cg06842946	-0.00264741	0.00961626	0.78365
cg06843011	0.00412739	0.0134911	0.760291
cg06843030	0.00158442	0.004267	0.711185
cg06843033	0.00166441	0.0129208	0.897762
cg06843058	0.000636167	0.00474742	0.89367
cg06843131	0.00523281	0.00778195	0.502861
cg06843147	-0.00227565	0.00473121	0.631577
cg06843180	-0.0105656	0.00916955	0.251968
cg06843189	-0.0212573	0.0161705	0.191662
cg06843218	-0.0130294	0.0177644	0.464996
cg06843231	0.00566877	0.00734128	0.441831
cg06843240	-0.001582	0.00210483	0.454053
cg06843320	-0.00166677	0.00178524	0.352741
cg06843388	-0.00416602	0.00434071	0.339493
cg06843422	0.00162836	0.00701901	0.817018
cg06843515	0.00216622	0.00211832	0.308957
cg06843553	-0.00156063	0.00580203	0.788499
cg06843559	-0.00277635	0.00252754	0.274649
cg06843575	0.00333435	0.00259099	0.2011
cg06843596	-0.00385003	0.0094992	0.686123
cg06843631	-0.00132241	0.0036723	0.719528
cg06843632	0.000665796	0.0039749	0.867315
cg06843687	-0.00222636	0.00192657	0.250594
cg06843688	-0.00572667	0.0108046	0.597272
cg06843739	-0.00467832	0.00843438	0.580357
cg06843866	-0.00510175	0.0084022	0.545099
cg06843871	-0.00549487	0.00624744	0.381218
cg06843889	-0.00534875	0.004315	0.218035
cg06843955	0.0133057	0.00878916	0.133212
cg06844012	-0.00281839	0.00212271	0.18729
cg06844016	0.00129929	0.00819149	0.874293
cg06844027	0.00301956	0.00561218	0.591747
cg06844074	0.000925436	0.0117607	0.937437
cg06844159	0.00174394	0.00732608	0.812333
cg06844165	0.0202935	0.0151548	0.183581
cg06844181	-0.0160549	0.015977	0.317382
cg06844209	0.00162938	0.00125548	0.197335
cg06844213	-0.0100324	0.0432987	0.817243
cg06844215	-0.00143918	0.00188706	0.447465
cg06844272	-0.00175707	0.00599542	0.770077
cg06844372	0.00110808	0.00551872	0.841274
cg06844452	-0.000224966	0.00266058	0.932784
cg06844454	0.000359447	0.00350955	0.918629
cg06844455	-0.00551281	0.0110418	0.618688
cg06844489	-0.000627148	0.00121405	0.606594
cg06844496	-0.00582469	0.00838621	0.488945
cg06844526	0.00663881	0.0124258	0.594335
cg06844602	0.00681342	0.0165747	0.681898
cg06844633	0.00627561	0.00459458	0.175043
cg06844661	0.00336516	0.00738496	0.64961
cg06844689	0.00115237	0.0012785	0.369574
cg06844719	-0.0915441	0.0317773	0.00485383
cg06844744	0.0236793	0.0138226	0.0897968
cg06844749	0.0103795	0.0202559	0.609489
cg06844837	0.00700979	0.0052672	0.186269
cg06844845	0.00663201	0.00494817	0.183186
cg06844864	-0.00557066	0.00401326	0.168202
cg06844930	-0.00427558	0.00501713	0.396141
cg06844932	0.000932252	0.0017656	0.598662
cg06844936	0.000389338	0.00971752	0.968121
cg06844939	-0.00241341	0.00193674	0.215631
cg06844968	-0.0338095	0.0203863	0.100363
cg06844984	-0.00181655	0.00394498	0.646178
cg06844987	-0.000597895	0.0134055	0.964514
cg06844988	0.00569687	0.0103256	0.58237
cg06844998	0.0123229	0.00862907	0.156388
cg06845079	0.00369516	0.00402869	0.361238
cg06845128	0.000142502	0.00435943	0.973988
cg06845199	-0.00182671	0.00444356	0.681885
cg06845262	-0.0304202	0.0293702	0.302816
cg06845268	-0.00825545	0.00713627	0.250098
cg06845303	0.0118345	0.00986733	0.233222
cg06845332	0.00862752	0.0126317	0.496183
cg06845354	0.00279239	0.0140782	0.843175
cg06845408	-0.00120659	0.00388814	0.75696
cg06845425	-0.0237649	0.0201914	0.241998
cg06845438	0.0112399	0.00537742	0.039136
cg06845482	0.0118504	0.00858401	0.170504
cg06845571	-0.00229595	0.00237526	0.336071
cg06845581	0.00094167	0.00905025	0.917339
cg06845584	0.00239999	0.00512028	0.640288
cg06845634	-0.0011304	0.00366133	0.758162
cg06845639	-0.000165005	0.0019077	0.931247
cg06845645	0.000385853	0.00422229	0.92737
cg06845655	-0.00280316	0.00977905	0.774974
cg06845669	0.00371393	0.00504143	0.46304
cg06845706	0.00340808	0.00649624	0.601006
cg06845718	-0.00197742	0.0136731	0.885301
cg06845722	0.00142684	0.00268108	0.595775
cg06845774	-0.0103137	0.00804419	0.202762
cg06845853	0.000651775	0.00397147	0.869972
cg06845858	0.00118374	0.00144062	0.41321
cg06845943	-0.00241544	0.00197891	0.225111
cg06845950	-0.0157436	0.012114	0.196719
cg06845980	0.0104424	0.0146204	0.476746
cg06846006	-0.00404769	0.00345416	0.244048
cg06846010	-0.00384958	0.00467442	0.41216
cg06846055	0.00236198	0.00416463	0.571882
cg06846069	0.00300495	0.00327989	0.36178
cg06846099	-0.0131424	0.00903392	0.14886
cg06846112	0.000593978	0.00679115	0.930478
cg06846137	0.000334899	0.00443015	0.939892
cg06846186	0.00757335	0.0064581	0.243706
cg06846259	-0.000119295	0.0110152	0.991381
cg06846279	-0.0132926	0.0123802	0.285543
cg06846282	0.00294988	0.00504173	0.559804
cg06846310	-0.00877843	0.00768163	0.255858
cg06846320	0.00925224	0.012469	0.459814
cg06846350	0.00654165	0.00507425	0.200308
cg06846458	0.0141575	0.00551822	0.0117844
cg06846484	-0.00562405	0.00695559	0.420685
cg06846495	0.0187704	0.0132628	0.160098
cg06846572	0.0114212	0.0084307	0.17856
cg06846637	-0.00635094	0.00763058	0.407223
cg06846640	0.00143196	0.00457443	0.754905
cg06846669	0.00662266	0.0042974	0.126454
cg06846700	0.0053663	0.00729092	0.463438
cg06846719	-0.00357722	0.00483153	0.460797
cg06846733	-0.00770816	0.0101519	0.449471
cg06846752	0.0155606	0.0146106	0.289431
cg06846777	-0.0006493	0.00813879	0.936573
cg06846812	0.00378895	0.0045287	0.404783
cg06846819	-0.00121611	0.000942798	0.200062
cg06846833	0.00968379	0.00597664	0.108323
cg06846862	-0.0041215	0.00573772	0.474237
cg06846884	0.00467922	0.00472098	0.324002
cg06846895	-0.00174827	0.0175656	0.920918
cg06846898	-0.000268495	0.00415191	0.948567
cg06846903	-0.00318147	0.006823	0.642025
cg06846910	0.000891376	0.0172914	0.95899
cg06846976	-0.00467472	0.00523529	0.374041
cg06846998	-0.0237903	0.0187995	0.208643
cg06847021	0.00677275	0.0047109	0.153648
cg06847024	-0.00724745	0.00761547	0.343556
cg06847053	0.00118939	0.00460293	0.79663
cg06847086	0.00164007	0.00603803	0.786472
cg06847130	-0.0131545	0.0200226	0.512701
cg06847149	-0.00058462	0.0128822	0.963893
cg06847157	-0.00228945	0.00490522	0.641703
cg06847168	-0.0060015	0.0091787	0.514709
cg06847188	0.00892455	0.0167078	0.59442
cg06847237	-0.00155561	0.00697682	0.824014
cg06847253	-0.0165561	0.0105425	0.119476
cg06847278	0.00915856	0.0144251	0.52694
cg06847283	0.00111645	0.00132548	0.401631
cg06847320	0.00602323	0.00463449	0.196708
cg06847336	0.00186097	0.00487712	0.703589
cg06847344	-0.0161724	0.0156975	0.305377
cg06847417	-0.0428997	0.0219744	0.053704
cg06847424	0.0020605	0.00377998	0.586892
cg06847428	-0.000245436	0.0053558	0.96354
cg06847471	0.00820602	0.00700221	0.244015
cg06847541	0.00394522	0.00935565	0.674153
cg06847558	0.0154413	0.0196346	0.433472
cg06847567	-0.000124058	0.0106619	0.99074
cg06847593	0.00317009	0.00659165	0.63162
cg06847600	-0.00223866	0.00695038	0.748056
cg06847608	0.0158428	0.0103994	0.130809
cg06847624	0.0247094	0.0188762	0.193527
cg06847670	-0.00173789	0.00843307	0.837147
cg06847678	-0.00408687	0.00455832	0.3721
cg06847685	-0.00114546	0.00616772	0.853042
cg06847750	-0.0054128	0.00666497	0.418648
cg06847767	0.0022359	0.00723565	0.757956
cg06847828	0.00578185	0.0142773	0.686365
cg06847917	0.00215191	0.00659377	0.744838
cg06847925	-0.0145383	0.0122999	0.240016
cg06848034	0.0102724	0.00438321	0.0210782
cg06848060	-0.000753752	0.00440492	0.864478
cg06848073	0.0165123	0.0194003	0.396728
cg06848148	0.00817224	0.00868116	0.34878
cg06848181	-0.00816552	0.00599923	0.176543
cg06848185	0.00370691	0.00451136	0.413212
cg06848198	0.00763001	0.00701816	0.27957
cg06848199	-0.0101713	0.00922518	0.272866
cg06848208	-0.00105988	0.00626425	0.865985
cg06848244	-0.00174301	0.00594581	0.770016
cg06848247	-0.00260259	0.00759733	0.732643
cg06848288	0.00264674	0.00262942	0.316563
cg06848487	0.0202702	0.0270593	0.455554
cg06848514	0.00231044	0.00502581	0.646718
cg06848521	0.0073506	0.00741733	0.324076
cg06848551	0.00246697	0.00388767	0.527162
cg06848589	0.001668	0.00177821	0.350491
cg06848689	0.00087295	0.001472	0.554497
cg06848700	-0.0101523	0.0159549	0.526027
cg06848711	0.00453319	0.00499066	0.365885
cg06848735	0.000613623	0.00593367	0.917842
cg06848762	0.0021932	0.00231882	0.346517
cg06848775	0.00117591	0.00386511	0.76158
cg06848790	0.00740661	0.00939759	0.43248
cg06848807	0.000609872	0.00443849	0.890987
cg06848849	-0.000867773	0.00928892	0.925757
cg06848865	4.79347e-05	0.00173133	0.977967
cg06848942	-0.00200395	0.00132177	0.132645
cg06848990	0.0290988	0.0240485	0.229129
cg06849002	0.0062706	0.0579267	0.914014
cg06849059	-0.00278351	0.00941732	0.768169
cg06849077	-0.000438816	0.00285642	0.878215
cg06849154	0.00775255	0.00548584	0.160704
cg06849167	0.00991372	0.0128531	0.442344
cg06849209	0.0146859	0.0291476	0.615479
cg06849227	-0.00374784	0.00744562	0.615817
cg06849234	0.00505953	0.00738508	0.494865
cg06849364	0.0273961	0.0142535	0.0574446
cg06849381	0.00541928	0.00868393	0.53401
cg06849428	-0.000310244	0.00182001	0.864991
cg06849452	0.000678885	0.00591215	0.908811
cg06849456	-0.0067242	0.00953208	0.482184
cg06849457	-0.00748349	0.00772312	0.334897
cg06849477	-0.00791258	0.0117379	0.501801
cg06849501	-0.00121687	0.00873522	0.889488
cg06849504	0.00203167	0.00638894	0.75115
cg06849515	-0.00151314	0.00175607	0.390934
cg06849563	0.00122641	0.00495957	0.805197
cg06849598	-0.0196737	0.0146273	0.181667
cg06849719	-0.00106842	0.00141637	0.45242
cg06849723	0.00938889	0.0234578	0.689829
cg06849778	-0.0175316	0.010994	0.113946
cg06849795	-0.000997776	0.00111316	0.372222
cg06849860	-0.00292131	0.00752516	0.698689
cg06849866	0.0207872	0.0146424	0.158818
cg06849895	-0.00710236	0.0113729	0.533722
cg06849931	0.0106971	0.00543483	0.0518082
cg06849960	0.00281845	0.00610322	0.64523
cg06849977	-0.000560077	0.00203956	0.784185
cg06850005	0.00366475	0.0149563	0.806935
cg06850054	-0.0157926	0.0152908	0.304182
cg06850099	0.00387187	0.00547035	0.480721
cg06850157	-0.00396937	0.00435676	0.364443
cg06850158	0.000481455	0.00564963	0.932258
cg06850159	-0.00939129	0.0141562	0.508598
cg06850189	-0.0165416	0.0129063	0.202924
cg06850194	0.00953681	0.00627706	0.13184
cg06850217	0.0197523	0.0154762	0.204806
cg06850241	0.0127122	0.0176284	0.472519
cg06850283	0.000755272	0.00356134	0.83248
cg06850284	-0.000534072	0.0120883	0.964848
cg06850285	-0.0162315	0.0119542	0.177579
cg06850293	0.00103317	0.00394784	0.794086
cg06850312	-0.0013701	0.00183606	0.457287
cg06850315	0.00232548	0.012813	0.856347
cg06850395	-0.00262161	0.00558062	0.639541
cg06850416	-0.001646	0.00464857	0.72402
cg06850417	0.000686258	0.00870487	0.937321
cg06850442	-0.00457617	0.00681518	0.503471
cg06850459	-0.0194271	0.0499717	0.698278
cg06850464	-0.00950326	0.0183837	0.606339
cg06850467	-0.00539555	0.00412389	0.193749
cg06850491	-0.00504455	0.0130377	0.699638
cg06850509	0.00523824	0.00612571	0.394527
cg06850513	0.000890066	0.00128955	0.491657
cg06850526	0.00485658	0.0185091	0.793562
cg06850548	0.00247252	0.00216145	0.255389
cg06850558	-0.0010789	0.00188442	0.568244
cg06850597	-0.00376048	0.00873234	0.667658
cg06850651	-0.0101007	0.01635	0.538123
cg06850660	-0.0077876	0.0101024	0.442604
cg06850687	-0.0217678	0.0119724	0.0720324
cg06850691	-0.00594449	0.0139155	0.670164
cg06850721	-0.0232523	0.0215038	0.282159
cg06850787	-0.0519829	0.0194261	0.00870883
cg06850852	-0.00011963	0.00108564	0.912477
cg06850922	-0.00291998	0.00786818	0.711338
cg06850924	0.000825602	0.00161985	0.6114
cg06850962	-0.00436486	0.0057744	0.451487
cg06850996	0.00384507	0.0051855	0.460126
cg06851081	-0.00050756	0.0238467	0.983061
cg06851093	0.00123696	0.00348926	0.723708
cg06851122	-0.000352071	0.0173906	0.983888
cg06851151	0.0118184	0.0112721	0.296949
cg06851184	-0.00636498	0.00833528	0.446892
cg06851215	-0.00503185	0.00755366	0.506851
cg06851224	0.00160852	0.00179707	0.372893
cg06851240	0.000652209	0.00736024	0.929567
cg06851253	0.00244814	0.00144885	0.094199
cg06851272	0.0113444	0.013335	0.396957
cg06851325	0.00916502	0.0077633	0.240579
cg06851354	-0.00413029	0.00865115	0.6341
cg06851445	0.00546163	0.00790237	0.49108
cg06851575	-0.0100296	0.00508275	0.0512262
cg06851753	0.0194785	0.0156462	0.216066
cg06851817	-0.000933945	0.00857033	0.913441
cg06851827	-0.00169013	0.00210942	0.424899
cg06851844	-0.000917171	0.0043928	0.835037
cg06851885	0.000534954	0.00665715	0.936113
cg06851898	0.00125231	0.00124749	0.317866
cg06851915	-0.00602032	0.0104637	0.566344
cg06851919	-0.000763509	0.000988898	0.441888
cg06851936	-0.00114986	0.00162834	0.481736
cg06851941	0.000531687	0.00199006	0.789888
cg06851971	0.000610928	0.0072665	0.933165
cg06852032	0.00285467	0.0117283	0.808195
cg06852037	-0.000594253	0.00774203	0.93897
cg06852053	-0.00527325	0.0109188	0.630185
cg06852058	0.000246262	0.00661652	0.970384
cg06852076	0.00280021	0.00371723	0.453036
cg06852103	0.00616146	0.00622154	0.324397
cg06852110	-0.00517052	0.0095207	0.588282
cg06852111	-0.00105273	0.0101385	0.917508
cg06852132	-0.00206069	0.00916145	0.822492
cg06852137	0.00802083	0.00838997	0.341377
cg06852192	-0.00775039	0.00413012	0.0634951
cg06852203	-0.00558817	0.00497318	0.263847
cg06852240	-0.00676354	0.0072167	0.35091
cg06852243	-0.00646818	0.0131106	0.622845
cg06852250	0.00221807	0.0030963	0.475438
cg06852255	0.00284207	0.00214084	0.187351
cg06852293	0.00316955	0.00547314	0.563817
cg06852298	-0.00129351	0.00212304	0.543726
cg06852305	0.00125667	0.00446657	0.779024
cg06852309	0.00164394	0.0107193	0.878421
cg06852314	-0.0185574	0.0173403	0.287111
cg06852319	-0.00191726	0.00109204	0.0822052
cg06852344	-0.00423187	0.00635397	0.506932
cg06852350	0.013126	0.0102592	0.203703
cg06852392	0.00261885	0.00417275	0.531692
cg06852395	0.0142706	0.0100298	0.157898
cg06852442	0.0104894	0.0162388	0.519793
cg06852461	-0.0043013	0.00978733	0.661265
cg06852468	0.000522027	0.00452994	0.908487
cg06852486	-0.000416562	0.00185515	0.822792
cg06852544	-0.00643122	0.0271755	0.813408
cg06852575	-0.0016347	0.00764755	0.831173
cg06852587	0.0114251	0.0108583	0.295245
cg06852605	0.00257137	0.01697	0.879867
cg06852652	-0.00504561	0.00513632	0.328303
cg06852684	0.00247654	0.00918893	0.78809
cg06852735	-0.0185005	0.0112021	0.101771
cg06852744	0.00191298	0.00377742	0.613672
cg06852746	-0.00489278	0.00926664	0.598669
cg06852824	0.00159322	0.00294064	0.589167
cg06852942	-0.00656121	0.0157847	0.678542
cg06852975	-0.0024775	0.00732349	0.73585
cg06852998	-0.013959	0.010577	0.189935
cg06853075	-0.00438974	0.00424768	0.303889
cg06853088	-0.00329288	0.0132952	0.804895
cg06853126	0.000433777	0.00641795	0.946249
cg06853142	-0.000995696	0.00538757	0.85375
cg06853230	0.0214345	0.00879313	0.0165486
cg06853233	-0.0182842	0.0138037	0.188327
cg06853277	-0.00754281	0.00502579	0.136553
cg06853297	0.000818431	0.00425899	0.848002
cg06853298	-0.00245068	0.00360695	0.498434
cg06853325	-0.00171659	0.00178981	0.339827
cg06853331	0.00253899	0.00475353	0.594439
cg06853339	-0.0287894	0.0166351	0.0866009
cg06853343	-0.00789868	0.0127449	0.536832
cg06853376	0.00263601	0.00389623	0.50025
cg06853416	-0.0323028	0.0129634	0.0143523
cg06853424	0.00276458	0.00659848	0.676135
cg06853453	0.0145961	0.0160316	0.364773
cg06853455	0.0131874	0.0128657	0.307834
cg06853477	0.0031409	0.00641358	0.6254
cg06853489	0.00956972	0.0171466	0.578015
cg06853492	0.0186831	0.0207665	0.370455
cg06853503	-0.014361	0.0134772	0.28918
cg06853505	0.000873023	0.00109141	0.425663
cg06853506	0.00061731	0.00369205	0.867551
cg06853577	-0.00195459	0.00867547	0.822205
cg06853587	0.00378374	0.00924974	0.683367
cg06853599	-0.000341469	0.00156921	0.82818
cg06853602	-0.0200508	0.0098263	0.0439341
cg06853609	0.00311894	0.00473546	0.511643
cg06853612	-0.0081749	0.010316	0.429976
cg06853683	0.0179191	0.0167797	0.288133
cg06853697	-0.00461126	0.00650724	0.480199
cg06853894	-0.0175127	0.0186786	0.35072
cg06854015	-0.000273141	0.0042177	0.948494
cg06854048	-0.00390951	0.00704566	0.580214
cg06854084	0.00247346	0.00357571	0.490705
cg06854104	0.013449	0.00646873	0.0401686
cg06854150	0.00420018	0.00321852	0.194887
cg06854179	-0.00626259	0.00565724	0.270948
cg06854180	0.0044702	0.00882346	0.613532
cg06854197	-0.00615353	0.0172971	0.722773
cg06854205	-0.0023278	0.00438562	0.596748
cg06854253	-0.00495023	0.00514486	0.338285
cg06854275	0.0144543	0.0130176	0.269505
cg06854306	0.0176439	0.0247197	0.477041
cg06854311	-0.0148134	0.00855101	0.0862939
cg06854353	-3.58111e-05	0.00314576	0.99094
cg06854391	0.000339723	0.0010496	0.746865
cg06854399	-0.0120196	0.0260676	0.645732
cg06854413	-0.0155312	0.00603299	0.0115072
cg06854417	0.000161857	0.00844343	0.984744
cg06854457	-0.000217205	0.00168446	0.897659
cg06854478	-5.91621e-05	0.010528	0.995528
cg06854487	0.00202733	0.00368702	0.583644
cg06854495	0.00608598	0.00429171	0.159277
cg06854565	-0.00730673	0.00517097	0.160753
cg06854604	-0.0183361	0.0105869	0.086365
cg06854637	-0.0221186	0.0221886	0.321247
cg06854658	-0.0032883	0.00891034	0.712875
cg06854666	-0.00157716	0.00268464	0.558211
cg06854687	-0.0122794	0.0093687	0.192966
cg06854772	0.0153248	0.0180761	0.398576
cg06854842	-0.0030974	0.00730403	0.672427
cg06854882	-0.029649	0.0150446	0.0515184
cg06854905	-0.00288128	0.00441301	0.515315
cg06854919	0.00293451	0.00386831	0.449874
cg06854936	-0.00209617	0.00983306	0.831624
cg06854945	-0.00334809	0.00689586	0.628369
cg06855006	0.00560741	0.00488137	0.253405
cg06855022	-0.00183792	0.00914249	0.841083
cg06855065	0.000889238	0.00306982	0.772668
cg06855087	-0.000334268	0.00644111	0.958715
cg06855092	0.00548957	0.00670954	0.415203
cg06855101	-0.00230696	0.0075084	0.759291
cg06855125	0.007844	0.0115993	0.500443
cg06855137	0.00494726	0.00531993	0.354638
cg06855182	0.00896215	0.0110122	0.417673
cg06855185	-0.011111	0.0114328	0.33347
cg06855215	-0.0051261	0.0163703	0.754832
cg06855216	0.00699641	0.00768822	0.365002
cg06855286	-0.0235601	0.0206419	0.256442
cg06855308	0.00228599	0.00432298	0.598116
cg06855334	-0.000868473	0.00119603	0.469454
cg06855336	0.00360573	0.00470254	0.44503
cg06855337	0.00390295	0.0140918	0.782377
cg06855422	-0.0299728	0.034682	0.389536
cg06855485	-0.002082	0.016165	0.897778
cg06855497	-0.00299778	0.00319347	0.350137
cg06855506	-0.00262721	0.00921953	0.776263
cg06855546	-0.00639804	0.0120137	0.595517
cg06855567	0.000263777	0.00232354	0.909843
cg06855666	-0.00547832	0.00757477	0.471225
cg06855707	0.00102009	0.00329377	0.757432
cg06855731	-0.0196464	0.013928	0.161476
cg06855751	0.0285141	0.0216783	0.191407
cg06855803	-0.00492646	0.00930357	0.597616
cg06855877	0.0173385	0.0121427	0.15644
cg06855897	0.00927535	0.0148254	0.532978
cg06855899	0.00132883	0.0063258	0.834044
cg06855983	-0.00655114	0.0184211	0.722864
cg06856130	-0.00913021	0.0119175	0.445409
cg06856155	-0.00631869	0.00562417	0.263919
cg06856169	-0.0158466	0.0463133	0.732947
cg06856188	-0.00267162	0.00150429	0.0787759
cg06856216	0.00303757	0.00711803	0.670484
cg06856275	0.00087705	0.00402904	0.82812
cg06856282	0.000335036	0.0064721	0.958818
cg06856329	0.00138155	0.00170261	0.419046
cg06856345	0.00320441	0.00364063	0.380871
cg06856378	0.00214784	0.00404357	0.596477
cg06856402	-0.00614158	0.00845127	0.469104
cg06856480	2.68004e-05	0.00112501	0.981042
cg06856528	-0.000858096	0.00350176	0.806922
cg06856555	0.00695689	0.0231525	0.764433
cg06856602	-0.0142829	0.0176428	0.420114
cg06856606	-0.00196432	0.00539199	0.716401
cg06856648	0.00751501	0.00894317	0.402741
cg06856687	0.0122485	0.0150678	0.418209
cg06856720	1.08993e-05	0.0093991	0.999077
cg06856840	-0.0134845	0.0154981	0.386345
cg06856863	0.00518099	0.00783247	0.509828
cg06856891	-0.00418356	0.0126195	0.740949
cg06856913	-0.0217209	0.0150477	0.152015
cg06857008	-0.00200801	0.00729236	0.783609
cg06857018	-0.00229098	0.00383891	0.552003
cg06857049	-0.00157497	0.00448765	0.72636
cg06857093	0.000688425	0.00719127	0.923926
cg06857094	0.000359922	0.0106847	0.973195
cg06857116	-0.00897221	0.00780336	0.252974
cg06857159	-0.0162498	0.015098	0.284388
cg06857195	-0.00880113	0.0137008	0.522097
cg06857263	0.0220877	0.015834	0.166121
cg06857289	0.000361877	0.00258185	0.888814
cg06857300	-0.0021396	0.00783151	0.78526
cg06857304	-0.00198443	0.00967024	0.837826
cg06857316	-0.00189353	0.00494278	0.702466
cg06857323	-0.00190613	0.00368824	0.606429
cg06857394	0.00032589	0.0101464	0.974441
cg06857441	-0.0146465	0.0121225	0.229818
cg06857473	0.0171524	0.0197631	0.387528
cg06857476	-0.00101442	0.00571216	0.859405
cg06857516	-0.0020742	0.00158842	0.194609
cg06857690	0.00491144	0.0110211	0.65682
cg06857705	-0.00599824	0.00724293	0.409557
cg06857708	-0.00274644	0.0150773	0.855828
cg06857837	-0.000240265	0.0036979	0.948325
cg06857845	-0.000130437	0.00122087	0.91513
cg06857865	0.0037568	0.00456153	0.412136
cg06857887	0.00752729	0.00802512	0.350522
cg06857898	0.00078792	0.0138395	0.954713
cg06857900	0.00354489	0.00494438	0.475074
cg06857905	0.000824324	0.00769642	0.91492
cg06857921	0.00802842	0.0129099	0.535435
cg06857925	-0.00780882	0.0144897	0.591139
cg06857928	0.00706449	0.00660107	0.287104
cg06858034	0.0153054	0.0171377	0.373955
cg06858075	-0.0202148	0.0197112	0.307578
cg06858087	0.00821586	0.00700469	0.243619
cg06858150	-0.00158567	0.00114437	0.168944
cg06858167	0.00500186	0.0112038	0.656241
cg06858172	-0.00395426	0.00397905	0.322733
cg06858181	-0.0105416	0.00644298	0.104955
cg06858185	0.0196489	0.0121188	0.108092
cg06858186	-0.00117031	0.00394071	0.767098
cg06858209	0.011889	0.00709035	0.0967073
cg06858239	0.00543467	0.00827952	0.513075
cg06858263	0.00593479	0.0120236	0.622674
cg06858289	-0.00470238	0.00437242	0.284755
cg06858294	-0.00379408	0.00330462	0.25366
cg06858379	0.00841177	0.0110799	0.449522
cg06858459	-0.00142433	0.00758995	0.851524
cg06858524	0.00545388	0.0109968	0.621018
cg06858541	-0.0026248	0.0120235	0.827636
cg06858555	-0.0153828	0.00820714	0.0638061
cg06858559	-0.00300484	0.00863136	0.728474
cg06858562	-0.00173602	0.0052964	0.743768
cg06858589	-0.0110238	0.0154679	0.477697
cg06858599	0.00100011	0.000909582	0.27418
cg06858692	0.0205495	0.0133135	0.125866
cg06858713	-0.00353548	0.00455455	0.439432
cg06858773	-0.00213936	0.0105841	0.840226
cg06858835	-0.0017019	0.0068897	0.805398
cg06858852	-0.00522905	0.010367	0.615093
cg06858855	-0.00121377	0.00138563	0.383148
cg06859006	0.00112155	0.00428649	0.794131
cg06859033	-0.00835235	0.00423181	0.0511742
cg06859035	-0.00128068	0.00554109	0.817691
cg06859037	0.0077957	0.00975654	0.426171
cg06859084	-0.00217889	0.00239011	0.364156
cg06859135	-0.00644796	0.00513175	0.211868
cg06859186	-0.00603849	0.0145902	0.679855
cg06859187	0.00780587	0.00673701	0.249356
cg06859252	0.0165219	0.00982532	0.0957744
cg06859321	0.00398765	0.00311107	0.202891
cg06859463	-0.00290574	0.00709316	0.682936
cg06859624	0.00193883	0.00464129	0.677037
cg06859719	-0.00183518	0.0105805	0.862649
cg06859734	0.00595834	0.00600185	0.323228
cg06859735	3.63021e-05	0.0123383	0.997658
cg06859749	-0.0122014	0.00693834	0.0817143
cg06859755	-0.010012	0.0168089	0.552763
cg06859807	-0.0119837	0.00871292	0.172082
cg06859828	-0.00765439	0.0043933	0.0845328
cg06859833	-0.00075132	0.0012242	0.540792
cg06859935	-0.00149939	0.00876458	0.864511
cg06859941	0.00657386	0.0105227	0.53357
cg06859969	-0.00115746	0.00496871	0.816276
cg06859970	0.000539219	0.0047393	0.909643
cg06859971	0.0172913	0.0152315	0.258993
cg06860015	0.00860172	0.0101786	0.400083
cg06860122	-0.000531843	0.00114559	0.643477
cg06860129	-0.000464576	0.0040215	0.908262
cg06860177	-0.00152688	0.00585147	0.794676
cg06860218	0.000149525	0.00143328	0.917121
cg06860265	0.00728293	0.0107242	0.498638
cg06860267	0.016268	0.00793331	0.0429219
cg06860277	0.00113889	0.00202252	0.574625
cg06860352	-0.000137258	0.00112476	0.903117
cg06860371	-0.00451589	0.0119833	0.707084
cg06860386	-0.00509313	0.00556151	0.361984
cg06860422	-0.00851732	0.0075508	0.262018
cg06860438	0.00861189	0.00637266	0.179623
cg06860460	0.00755131	0.0117826	0.523063
cg06860466	0.000188226	0.0101737	0.985276
cg06860468	0.0013172	0.0142667	0.926623
cg06860555	0.0047633	0.00725642	0.513058
cg06860600	-0.00890033	0.0106752	0.406417
cg06860618	6.17164e-05	0.00101462	0.951618
cg06860689	0.00418748	0.0054153	0.441187
cg06860716	9.79232e-05	0.009055	0.991393
cg06860721	0.0151217	0.0123649	0.224222
cg06860724	-0.00148443	0.00888432	0.867641
cg06860823	0.00505173	0.00626168	0.421713
cg06860848	-0.00366444	0.00472011	0.439377
cg06860864	0.00375489	0.00435526	0.390667
cg06860916	2.81967e-05	0.00140397	0.984017
cg06860935	-0.0018058	0.0100886	0.858304
cg06860948	0.00712587	0.00486195	0.145884
cg06860951	-0.0120782	0.0049783	0.0170501
cg06860983	0.00727448	0.00815971	0.374794
cg06860998	-0.00705019	0.00871272	0.420331
cg06861011	0.00448678	0.0100672	0.65679
cg06861037	-0.00535735	0.0110535	0.628966
cg06861044	-0.00313384	0.00971046	0.747575
cg06861087	0.000304265	0.00145315	0.834575
cg06861115	0.00651087	0.0173616	0.708443
cg06861181	0.00320885	0.0143496	0.82351
cg06861200	-0.00450691	0.00531614	0.398585
cg06861209	-0.00340087	0.00230986	0.144073
cg06861243	-0.0135572	0.0258246	0.600765
cg06861266	0.0063017	0.0049374	0.204799
cg06861301	0.00206797	0.00815223	0.800272
cg06861330	0.00810865	0.0135045	0.549572
cg06861343	0.000475729	0.00115254	0.680662
cg06861370	0.00391061	0.00965124	0.686202
cg06861375	0.0038653	0.00519468	0.458568
cg06861395	-0.0115636	0.0229646	0.61569
cg06861426	-0.0110861	0.0114249	0.334212
cg06861427	-0.00335808	0.00417738	0.423377
cg06861468	0.00397764	0.00542508	0.465154
cg06861471	-0.00156144	0.00948797	0.869615
cg06861506	0.0149688	0.00846542	0.0800716
cg06861511	-0.00858636	0.0132914	0.519753
cg06861519	-0.00130552	0.00992206	0.895583
cg06861560	-0.00458796	0.010461	0.661913
cg06861562	-0.000231141	0.00220299	0.916648
cg06861572	-0.000981821	0.00434177	0.821559
cg06861641	0.00618651	0.0109342	0.572802
cg06861672	-0.0116804	0.00544186	0.0342607
cg06861725	-0.00591239	0.00640856	0.358448
cg06861736	0.010867	0.00690331	0.118608
cg06861788	-0.00186571	0.00456218	0.683449
cg06861867	0.00953709	0.010497	0.365768
cg06861880	-0.00087505	0.00259561	0.736728
cg06861889	-0.00297564	0.00200966	0.141838
cg06861892	0.0124124	0.0114967	0.282897
cg06861945	-0.0107095	0.0215254	0.619909
cg06861977	0.00726383	0.00717495	0.313796
cg06861981	-0.00387105	0.00926537	0.676991
cg06861988	0.0215017	0.017181	0.213679
cg06862049	-0.0219231	0.0141125	0.123475
cg06862062	0.000913403	0.00123814	0.462411
cg06862080	0.0125806	0.0200815	0.532431
cg06862085	0.00510196	0.00595111	0.393323
cg06862127	-0.000348471	0.00354215	0.921829
cg06862136	-0.0044358	0.0102581	0.666368
cg06862140	-0.0022775	0.00350654	0.517504
cg06862142	-0.00458132	0.00545378	0.402897
cg06862150	0.00254735	0.00323607	0.433041
cg06862165	0.00107068	0.00907022	0.90627
cg06862167	-0.0017085	0.00202159	0.400057
cg06862227	0.0166116	0.0213646	0.438681
cg06862268	-0.00572167	0.00472375	0.228652
cg06862286	0.00769793	0.00623938	0.220182
cg06862343	0.00190272	0.00190275	0.319731
cg06862362	-0.00413582	0.0115183	0.720304
cg06862474	-0.000720489	0.00265004	0.786276
cg06862514	0.00474775	0.00418254	0.259032
cg06862545	-0.00240687	0.00186434	0.199679
cg06862573	-0.000874267	0.010444	0.933454
cg06862636	-0.0335828	0.0204923	0.104397
cg06862673	-0.00115814	0.0045484	0.799535
cg06862675	-0.000175677	0.0105384	0.986733
cg06862692	-0.0036327	0.00236123	0.12709
cg06862696	0.00294357	0.00485381	0.545593
cg06862707	0.00188434	0.00435447	0.666138
cg06862756	0.00868604	0.0115694	0.454548
cg06862768	0.00319293	0.00208498	0.128829
cg06862775	-0.00701336	0.00667369	0.295838
cg06862831	0.00479489	0.0125962	0.704262
cg06862949	0.00261647	0.0125563	0.835357
cg06862984	-0.00218394	0.00718516	0.761796
cg06863046	0.00764879	0.00895639	0.395144
cg06863115	-0.000285009	0.0048127	0.952895
cg06863152	0.00748207	0.00417113	0.0758716
cg06863171	-0.000779687	0.00220523	0.724411
cg06863289	0.00856321	0.0215878	0.692457
cg06863300	-0.00419472	0.00506938	0.409946
cg06863310	0.00325541	0.00525129	0.536716
cg06863358	-0.00716917	0.0190714	0.707778
cg06863382	0.00506506	0.0054341	0.353536
cg06863445	0.000447587	0.00807726	0.95592
cg06863456	0.00934498	0.0104879	0.375053
cg06863473	0.00558462	0.00661985	0.400897
cg06863619	0.00633435	0.00612248	0.303349
cg06863814	-0.00553195	0.00548014	0.315193
cg06863830	0.00343297	0.00545296	0.530418
cg06863878	-0.00437002	0.0062806	0.48817
cg06863887	0.00965886	0.00556734	0.0858369
cg06863972	-0.00448438	0.0109823	0.683905
cg06863994	-0.0153865	0.0164827	0.352814
cg06864005	0.00126243	0.0053396	0.813584
cg06864046	0.000503795	0.00232104	0.828607
cg06864047	0.0139949	0.0134662	0.301188
cg06864079	0.0169901	0.0173548	0.329948
cg06864083	-0.00632031	0.00931602	0.499064
cg06864127	0.00888052	0.00903864	0.328221
cg06864151	-0.000654297	0.00533531	0.902642
cg06864186	0.00863827	0.00995572	0.387653
cg06864260	-0.00168221	0.00853952	0.844235
cg06864275	0.00104852	0.00146813	0.476775
cg06864351	-0.0125968	0.0176864	0.477979
cg06864391	-0.00766803	0.0115552	0.508473
cg06864398	-6.71399e-07	0.0125322	0.999957
cg06864431	0.0201845	0.02161	0.352537
cg06864533	0.000360057	0.0120207	0.976164
cg06864633	0.0182935	0.0116581	0.119768
cg06864655	-0.00330423	0.0128675	0.797869
cg06864675	-0.0134887	0.0207359	0.51686
cg06864684	-0.00935307	0.0117126	0.426446
cg06864759	-0.0031186	0.00518195	0.548656
cg06864764	-0.00921288	0.00654279	0.162203
cg06864779	-0.0011056	0.0110403	0.920432
cg06864789	0.0250785	0.0187389	0.18383
cg06864796	-0.00222769	0.00419319	0.596414
cg06864855	0.00684591	0.00345023	0.0499751
cg06864863	-0.00683123	0.00893773	0.44648
cg06864869	0.00254312	0.00543278	0.640727
cg06864874	-0.00396616	0.0123664	0.749092
cg06864895	-0.0219306	0.0208221	0.294772
cg06864900	-0.0125167	0.0102959	0.226963
cg06865026	0.0125446	0.0265035	0.637019
cg06865036	-0.00551766	0.00596273	0.357008
cg06865045	-0.00433852	0.00668685	0.517946
cg06865119	-0.00689084	0.010458	0.511471
cg06865136	-0.018148	0.0173498	0.298082
cg06865170	-0.00397277	0.00470132	0.40011
cg06865207	0.00902156	0.00803497	0.264217
cg06865255	-0.00895637	0.0141726	0.528862
cg06865273	-0.00116829	0.00156171	0.456165
cg06865303	-0.00163259	0.00367562	0.657882
cg06865309	0.00703512	0.00554018	0.20709
cg06865329	0.0027509	0.00801933	0.732293
cg06865331	-0.00119178	0.0121549	0.922089
cg06865363	0.00587092	0.00691231	0.397719
cg06865376	-0.00616602	0.0159067	0.699109
cg06865451	0.00100841	0.00993417	0.919349
cg06865492	-0.00057241	0.00135612	0.673864
cg06865501	-0.000815605	0.0106466	0.939089
cg06865535	0.000174732	0.00190152	0.926969
cg06865612	-0.00267563	0.00437887	0.542564
cg06865629	-0.000513312	0.00658413	0.938014
cg06865642	0.00577886	0.0141352	0.68354
cg06865650	0.0215931	0.0174536	0.218922
cg06865749	0.00150037	0.00169254	0.377497
cg06865772	0.000695897	0.0102685	0.946104
cg06865813	0.000508089	0.00373231	0.89199
cg06865839	0.00811352	0.0124793	0.517082
cg06865845	-0.0205497	0.01058	0.0549129
cg06865902	0.000657847	0.00120222	0.585465
cg06865913	0.00233949	0.00356617	0.513316
cg06865992	0.0012308	0.00660851	0.852631
cg06866005	0.00102123	0.00107747	0.345515
cg06866011	0.00638218	0.00457627	0.166219
cg06866033	0.0155444	0.0126541	0.222178
cg06866079	0.00305167	0.00822932	0.711549
cg06866103	0.00274903	0.00286648	0.339857
cg06866140	-9.32265e-05	0.00480858	0.984571
cg06866163	-0.00663186	0.00226919	0.00429297
cg06866187	-0.00658449	0.0108142	0.543988
cg06866206	0.0090308	0.0235479	0.702158
cg06866208	0.00385862	0.0058314	0.509687
cg06866232	0.0163713	0.00829308	0.0511302
cg06866237	-0.000746986	0.00869317	0.931696
cg06866240	0.00779437	0.012255	0.526221
cg06866276	0.00386432	0.00460578	0.403461
cg06866282	-0.00273643	0.00346822	0.431978
cg06866375	-0.0271165	0.022886	0.238885
cg06866395	-0.000252603	0.00556508	0.963886
cg06866400	6.45688e-05	0.00313978	0.983634
cg06866451	0.000523483	0.0129367	0.967803
cg06866471	0.00935849	0.00425547	0.0301702
cg06866553	0.010519	0.00877933	0.23369
cg06866593	0.00530966	0.00908841	0.560386
cg06866597	-0.000709084	0.00203341	0.728036
cg06866605	0.00371147	0.00457881	0.419534
cg06866616	0.00525538	0.00663591	0.430258
cg06866628	-0.000844078	0.00293319	0.77412
cg06866635	0.000563176	0.0048773	0.908305
cg06866646	-0.00105206	0.00839063	0.90047
cg06866653	-0.00962082	0.0102013	0.347903
cg06866655	0.00201255	0.00312494	0.521031
cg06866685	0.00284468	0.00651216	0.663179
cg06866686	0.008191	0.00788389	0.301332
cg06866724	0.00459652	0.004966	0.356883
cg06866756	0.0119583	0.00806219	0.141152
cg06866757	0.00389652	0.00854315	0.649308
cg06866814	0.000899603	0.00140645	0.523878
cg06866816	-0.0127219	0.0155313	0.41467
cg06866827	-0.00906745	0.0138065	0.512849
cg06866884	-0.00740661	0.0110106	0.502701
cg06866938	-0.00147753	0.00223625	0.510315
cg06866993	-0.00234664	0.00557429	0.674677
cg06866996	-0.00464766	0.00402675	0.25117
cg06867016	0.00627742	0.00534986	0.24343
cg06867065	0.00139802	0.00192316	0.468962
cg06867072	-0.0108905	0.015179	0.474756
cg06867085	0.00188805	0.0068711	0.784051
cg06867089	0.00825702	0.0149242	0.581318
cg06867113	-0.000888469	0.00176067	0.614937
cg06867134	0.00241453	0.0137325	0.860786
cg06867188	0.00889082	0.0136285	0.515659
cg06867215	-0.000183533	0.00123986	0.88262
cg06867224	-0.0030452	0.0154906	0.844552
cg06867285	-0.00108131	0.00649713	0.868156
cg06867335	-0.00691296	0.00533516	0.198049
cg06867350	-0.00218155	0.00152047	0.154468
cg06867361	-0.00346358	0.00781535	0.658596
cg06867363	0.00558084	0.0088567	0.530049
cg06867377	-0.0011128	0.00303596	0.714737
cg06867407	-0.000785222	0.00451124	0.862171
cg06867417	0.00147002	0.00767316	0.84846
cg06867428	0.0138316	0.0104039	0.186723
cg06867473	0.0234317	0.0262732	0.374615
cg06867478	-0.00188835	0.00805469	0.815122
cg06867482	0.00843336	0.0212443	0.692235
cg06867486	-0.00690686	0.0107964	0.523805
cg06867531	-0.00231221	0.00172891	0.184131
cg06867542	0.0127907	0.0207752	0.539509
cg06867543	0.00268503	0.00274064	0.329594
cg06867571	0.0208547	0.0228575	0.363764
cg06867612	0.00142966	0.0115439	0.901686
cg06867613	-0.000850026	0.00141055	0.548126
cg06867623	0.0159599	0.0208357	0.445487
cg06867726	0.0111306	0.0060522	0.0688671
cg06867755	0.00460988	0.00463565	0.322409
cg06867768	0.0108484	0.00713583	0.131599
cg06867775	-0.00146605	0.00657563	0.824028
cg06867829	-0.00152073	0.0015183	0.318954
cg06867863	-0.01644	0.0196766	0.405422
cg06867875	0.00654785	0.00801896	0.416128
cg06867876	0.0103687	0.0140468	0.462148
cg06867904	0.00162024	0.0064983	0.803615
cg06867910	0.00125562	0.00542026	0.817281
cg06867916	8.20833e-05	0.00134415	0.951428
cg06867975	0.00503102	0.00403664	0.215552
cg06868026	0.00507899	0.0090163	0.574483
cg06868034	-0.00483737	0.00481758	0.317751
cg06868095	-0.00320813	0.00499762	0.522387
cg06868098	0.00693001	0.00916668	0.451426
cg06868100	0.00419893	0.00810709	0.605649
cg06868115	0.0123073	0.020647	0.552467
cg06868132	0.00654087	0.00508462	0.201273
cg06868150	-0.0021808	0.00378808	0.56611
cg06868183	0.031156	0.017696	0.0813595
cg06868200	0.00381268	0.00467808	0.417004
cg06868245	0.00419666	0.00431916	0.333575
cg06868247	1.65842e-05	0.00174896	0.992453
cg06868273	0.00133656	0.00522515	0.798635
cg06868284	-0.00301774	0.00946664	0.750561
cg06868293	-0.00920258	0.00647362	0.158268
cg06868307	-0.00723931	0.00998071	0.469943
cg06868368	0.00375963	0.00422475	0.375652
cg06868369	0.0053299	0.0111474	0.633603
cg06868375	0.00292589	0.00491158	0.552713
cg06868377	0.00132278	0.00540534	0.807177
cg06868379	0.00307589	0.0059332	0.605311
cg06868382	-0.00238576	0.00455817	0.601852
cg06868393	0.00241082	0.0018698	0.200252
cg06868413	0.000966678	0.00431261	0.823097
cg06868414	-0.0280254	0.0273661	0.308263
cg06868415	0.0102984	0.0147275	0.486012
cg06868432	-0.00505167	0.00962324	0.600784
cg06868473	-0.0406428	0.0152487	0.00896904
cg06868474	0.0112115	0.00561086	0.0484125
cg06868481	0.00801966	0.0132395	0.546061
cg06868486	0.00131744	0.00424525	0.756954
cg06868502	0.00580727	0.0050723	0.254984
cg06868511	0.00051833	0.00491234	0.916178
cg06868562	0.00175514	0.00140683	0.215096
cg06868569	-0.000752312	0.00512215	0.883527
cg06868572	0.000322655	0.0110348	0.976732
cg06868580	-0.00359149	0.00443014	0.419466
cg06868592	0.00506052	0.00427615	0.239445
cg06868622	-0.00704137	0.00816713	0.390663
cg06868629	0.0248197	0.0220197	0.262374
cg06868699	0.00143165	0.00375934	0.704141
cg06868720	-0.0181644	0.0121566	0.138271
cg06868736	0.0160034	0.00844143	0.0608722
cg06868771	-0.00393572	0.00525955	0.456036
cg06868860	0.000749132	0.00170501	0.66134
cg06868946	0.00795937	0.00597709	0.186004
cg06868955	-0.0178756	0.0125712	0.158152
cg06868958	-0.00105636	0.00659829	0.873128
cg06868991	0.00200973	0.00561526	0.721168
cg06869003	0.00206059	0.00135939	0.132719
cg06869032	-0.0231204	0.0177564	0.195879
cg06869039	-0.016991	0.0122763	0.169426
cg06869114	-0.000165715	0.00594901	0.977833
cg06869136	0.00631997	0.02367	0.790017
cg06869158	-0.0043239	0.00622382	0.488833
cg06869160	-0.00195836	0.00108264	0.0734746
cg06869171	-0.0161372	0.014768	0.277142
cg06869198	0.00234369	0.0135707	0.863235
cg06869210	0.00196609	0.00952301	0.836854
cg06869212	0.0122101	0.014333	0.396311
cg06869292	-0.00346603	0.0197275	0.860889
cg06869316	0.000161518	0.00489029	0.973718
cg06869333	0.00436403	0.00689844	0.528431
cg06869351	-0.000411849	0.00473279	0.930829
cg06869407	0.00099169	0.00161364	0.540235
cg06869415	2.88372e-05	0.00122815	0.981314
cg06869445	0.000380758	0.00185391	0.837692
cg06869454	0.0130815	0.0150698	0.387439
cg06869501	0.00483964	0.00515978	0.350528
cg06869512	0.000998326	0.00490259	0.839055
cg06869529	-0.00937025	0.0106391	0.380574
cg06869532	-0.00113635	0.00113106	0.317479
cg06869582	-0.00347564	0.00863876	0.6883
cg06869600	-0.00183619	0.00406645	0.652575
cg06869609	-0.00536353	0.00646677	0.408854
cg06869619	-0.00141842	0.0164375	0.931407
cg06869641	-0.0145305	0.0097894	0.140873
cg06869709	0.00706579	0.0149405	0.637294
cg06869755	0.00712929	0.0138472	0.607792
cg06869761	-0.00560056	0.0128866	0.664786
cg06869794	-0.00914655	0.0123332	0.460054
cg06869796	0.00356906	0.0117664	0.762271
cg06869918	-0.003057	0.00547191	0.577635
cg06869935	0.00926195	0.0124069	0.457106
cg06869965	-0.00407707	0.00568499	0.474945
cg06869971	0.000367056	0.00151803	0.809432
cg06870040	-0.0138958	0.0122787	0.260466
cg06870073	-0.012729	0.0112843	0.262008
cg06870118	0.00100735	0.0431452	0.981419
cg06870124	0.00345643	0.00522858	0.510092
cg06870165	-0.00602668	0.010758	0.576591
cg06870213	-0.0128526	0.01142	0.263092
cg06870233	0.00489036	0.0060212	0.418612
cg06870266	-0.000522954	0.00949905	0.956206
cg06870284	0.00313177	0.0012192	0.0116852
cg06870470	-0.011134	0.0133606	0.406636
cg06870484	0.00602342	0.00661666	0.364832
cg06870486	0.0015377	0.00562693	0.785205
cg06870508	0.0131226	0.0217375	0.547422
cg06870531	-0.00196042	0.00132428	0.141919
cg06870560	-0.0101556	0.0108906	0.353318
cg06870609	-0.000151557	0.00134471	0.910489
cg06870618	6.48481e-05	0.00124924	0.958704
cg06870728	-0.00117686	0.00658518	0.858524
cg06870750	0.000810795	0.00175443	0.644983
cg06870753	-0.000727628	0.00546049	0.894261
cg06870764	-0.0100588	0.0129878	0.440473
cg06870799	-0.00841008	0.0165546	0.612557
cg06870863	-0.00732518	0.00893904	0.414473
cg06870875	-0.0017193	0.00586229	0.769914
cg06870925	0.013453	0.00884718	0.131517
cg06870986	-0.00252276	0.00607247	0.678709
cg06870995	-0.00435147	0.00479286	0.36611
cg06871008	0.00441999	0.00858497	0.607793
cg06871123	0.00159302	0.00696812	0.819635
cg06871149	-0.00659876	0.00656621	0.317343
cg06871163	-0.00160698	0.00728085	0.825766
cg06871184	0.00945651	0.00829634	0.257075
cg06871213	-0.0103737	0.0112057	0.356803
cg06871226	-0.00447727	0.00441684	0.31318
cg06871262	-0.00241443	0.00330607	0.466913
cg06871279	-0.02289	0.0131476	0.0847575
cg06871311	-0.000153937	0.00118001	0.89647
cg06871323	0.0290616	0.0250866	0.24944
cg06871344	0.00163078	0.00685957	0.812571
cg06871381	-0.00212824	0.00374144	0.570746
cg06871439	-0.000244045	0.00372262	0.947861
cg06871461	0.00504197	0.00930806	0.589246
cg06871497	-0.0111267	0.0178527	0.534538
cg06871515	-0.019452	0.0085766	0.025478
cg06871525	-0.000395701	0.00449566	0.930038
cg06871529	0.00485185	0.00777813	0.534192
cg06871560	0.0243728	0.0156863	0.123399
cg06871578	0.0126341	0.00471313	0.00859597
cg06871582	-0.00053028	0.00167692	0.752492
cg06871646	0.00126598	0.00616032	0.837594
cg06871698	0.00467454	0.00378739	0.220006
cg06871732	-0.0017077	0.0142896	0.905114
cg06871736	-0.00915	0.00912075	0.318182
cg06871764	0.0187595	0.0136939	0.173782
cg06871772	0.00483817	0.00436298	0.270127
cg06871785	0.000543671	0.00164071	0.741064
cg06871798	-0.00129718	0.00260709	0.619886
cg06871853	0.00930532	0.0120673	0.442453
cg06871863	0.000695172	0.00179398	0.699207
cg06871876	-0.00281209	0.00709119	0.692536
cg06871884	0.00105679	0.0016548	0.52453
cg06871919	0.0111481	0.0110861	0.31704
cg06871967	0.00277475	0.0128321	0.829246
cg06871974	-0.00266824	0.0101342	0.792869
cg06871999	0.00786537	0.00938779	0.404124
cg06872010	0.00127968	0.00890356	0.886005
cg06872015	-0.00160793	0.00423106	0.70473
cg06872019	-0.020684	0.0203948	0.312944
cg06872036	0.00831667	0.00843223	0.326368
cg06872047	0.00149379	0.00674474	0.825175
cg06872055	-0.00835677	0.00527585	0.116359
cg06872070	-0.0124314	0.0178836	0.488585
cg06872115	0.0119224	0.0129641	0.359972
cg06872136	-0.000235632	0.00376736	0.950253
cg06872138	-0.0153935	0.0113745	0.178999
cg06872163	0.00328245	0.00422327	0.438858
cg06872172	0.0196054	0.0167343	0.244155
cg06872176	-0.00221834	0.00186621	0.237379
cg06872183	-0.000173109	0.00474939	0.970997
cg06872185	-0.0100029	0.0159698	0.532504
cg06872224	-0.00725486	0.00895567	0.419814
cg06872236	-0.0215139	0.0189262	0.258369
cg06872243	0.000974349	0.00131243	0.459584
cg06872257	0.0185418	0.00849897	0.031478
cg06872263	0.00339402	0.005271	0.521111
cg06872272	-0.00314196	0.00461186	0.49727
cg06872286	0.0113627	0.00477281	0.0191734
cg06872331	-0.00350099	0.00712806	0.624392
cg06872347	0.0162055	0.014555	0.268207
cg06872351	0.00108077	0.00432112	0.803014
cg06872356	0.00162111	0.00149486	0.280771
cg06872362	0.00592892	0.00565388	0.296869
cg06872371	-0.00590948	0.00726843	0.418131
cg06872381	0.000402921	0.00612116	0.947649
cg06872435	-0.000122458	0.00359391	0.972886
cg06872436	-0.0149773	0.0116262	0.200634
cg06872437	0.000844066	0.00706342	0.90512
cg06872514	0.00109968	0.00969593	0.909928
cg06872519	-0.000452337	0.00168489	0.788893
cg06872548	0.0106976	0.017403	0.540149
cg06872599	-0.0219201	0.0174926	0.213091
cg06872673	0.00640825	0.00788024	0.418033
cg06872683	0.00423726	0.00411552	0.305691
cg06872687	0.00466258	0.00418833	0.268278
cg06872705	0.00260961	0.00321908	0.419481
cg06872709	0.0346985	0.0230224	0.134922
cg06872721	0.0174827	0.0194388	0.370616
cg06872770	0.0227126	0.0155294	0.146724
cg06872843	0.00714419	0.00870823	0.413942
cg06872887	-0.00276997	0.00635367	0.663802
cg06872981	-0.00973288	0.00697199	0.165807
cg06873024	-0.00977403	0.0194619	0.616621
cg06873027	-0.00109204	0.00130362	0.404195
cg06873106	0.00297671	0.00115821	0.0116414
cg06873166	0.00906989	0.0122684	0.461463
cg06873192	-0.000268441	0.00348647	0.938781
cg06873218	-0.0173326	0.0122738	0.161006
cg06873295	-0.0030072	0.00385266	0.43691
cg06873315	0.00028295	0.0160824	0.985998
cg06873316	-0.000579828	0.00296847	0.845532
cg06873324	0.00590414	0.0057789	0.309402
cg06873343	-0.00597913	0.00596591	0.318658
cg06873345	-0.0263538	0.0200863	0.192514
cg06873351	0.00465068	0.00494773	0.349501
cg06873352	8.19568e-05	0.0116391	0.994396
cg06873357	0.000145716	0.00764663	0.984834
cg06873374	0.00755664	0.00640606	0.240955
cg06873401	0.005991	0.00884636	0.499825
cg06873421	-0.00037091	0.0113964	0.974101
cg06873452	-0.00274213	0.00207214	0.188742
cg06873457	0.00106773	0.00289033	0.712599
cg06873461	-0.0129273	0.0114602	0.262012
cg06873476	-0.00408291	0.0049416	0.410639
cg06873483	-0.0284418	0.0232172	0.223442
cg06873498	0.00362354	0.00505497	0.475152
cg06873514	0.00119429	0.00561224	0.831916
cg06873564	0.00545001	0.00582882	0.352035
cg06873567	0.0200071	0.0202242	0.324921
cg06873579	0.0177216	0.0171448	0.303795
cg06873587	0.00607696	0.022931	0.791547
cg06873590	0.00785971	0.00905252	0.387345
cg06873606	-0.000611891	0.0042034	0.884553
cg06873652	-0.0156336	0.00775681	0.0465387
cg06873674	0.0122464	0.0168916	0.470146
cg06873684	-0.000617808	0.00175438	0.725465
cg06873739	-0.0222841	0.00920335	0.017267
cg06873754	0.0139861	0.00819514	0.0909943
cg06873805	-0.00616789	0.00885128	0.487523
cg06873806	-0.00036865	0.00189659	0.846277
cg06873839	-0.00303775	0.00416525	0.467518
cg06873880	-0.00336297	0.00437633	0.444034
cg06873895	0.0113018	0.00747587	0.133748
cg06873913	0.000292262	0.00341038	0.931878
cg06873916	-0.00250766	0.00817215	0.759592
cg06873980	-0.00525665	0.0123834	0.672119
cg06874013	0.0107223	0.0177689	0.547588
cg06874016	-0.0129587	0.00586974	0.0295497
cg06874063	-0.00455362	0.0144039	0.752557
cg06874109	0.00936818	0.0136134	0.492945
cg06874119	0.00429147	0.00691275	0.53614
cg06874144	-0.00617787	0.00899592	0.493835
cg06874172	-0.00371469	0.00591243	0.53125
cg06874206	-0.00963155	0.0134228	0.474706
cg06874208	-0.0062887	0.00617822	0.31119
cg06874216	-0.00165539	0.00569311	0.771828
cg06874218	-0.00253416	0.00647339	0.69628
cg06874242	-0.000518068	0.00455261	0.909628
cg06874323	-0.00215701	0.00795414	0.786811
cg06874326	0.0127709	0.0133493	0.341039
cg06874403	0.028339	0.011736	0.0175649
cg06874423	-0.00937917	0.0100856	0.354631
cg06874426	-0.023195	0.0185273	0.213513
cg06874553	-0.000434086	0.0084292	0.959032
cg06874591	0.00860344	0.00600726	0.155212
cg06874640	0.00681268	0.0130641	0.603185
cg06874691	-0.000717824	0.0131752	0.956659
cg06874740	0.0103568	0.00681665	0.131833
cg06874758	0.00108369	0.00191889	0.573508
cg06874763	0.00648718	0.00447736	0.150498
cg06874767	-0.000841737	0.00215696	0.697187
cg06874822	-0.0109352	0.0177383	0.538983
cg06874847	-0.00150676	0.00386808	0.697707
cg06874891	0.0092126	0.0091065	0.314147
cg06874895	0.00305295	0.00278729	0.276011
cg06874896	-0.000707868	0.012073	0.953362
cg06874912	0.00479178	0.0117477	0.684225
cg06874945	0.00968988	0.00710286	0.17556
cg06874947	0.00665158	0.00698442	0.343218
cg06874952	0.00323528	0.00147488	0.0305814
cg06874985	-0.00206913	0.00828272	0.803244
cg06875011	-0.00753513	0.00515591	0.147026
cg06875060	0.00381241	0.00326132	0.245192
cg06875105	0.00186954	0.00481916	0.698886
cg06875131	0.00729438	0.00905913	0.422617
cg06875156	-0.0061932	0.0100646	0.539724
cg06875162	-0.00109889	0.00705535	0.876542
cg06875163	0.00177358	0.00363324	0.62651
cg06875179	0.00406451	0.00807201	0.615698
cg06875181	-0.00237757	0.0247854	0.923771
cg06875191	-0.00139237	0.00335621	0.67913
cg06875227	-0.00189393	0.00512905	0.712718
cg06875255	-0.0039664	0.0105117	0.706727
cg06875305	0.000339193	0.0112533	0.976014
cg06875308	0.00259472	0.00639183	0.685652
cg06875318	-0.00116152	0.00231509	0.616968
cg06875331	0.00996075	0.0053799	0.0670523
cg06875437	-0.00180249	0.00664659	0.786804
cg06875456	-0.00621356	0.0137605	0.652571
cg06875470	0.00166649	0.00178832	0.353645
cg06875488	-0.00335858	0.0115541	0.771895
cg06875552	0.0211822	0.0166733	0.20688
cg06875577	0.00661311	0.00551886	0.233643
cg06875598	-0.00182574	0.0026954	0.499746
cg06875616	0.00390214	0.00489392	0.427141
cg06875621	-0.000477143	0.0169051	0.977539
cg06875642	-9.78869e-05	0.00666964	0.98832
cg06875660	0.000653157	0.00159675	0.683375
cg06875669	0.0185591	0.0163456	0.258912
cg06875670	0.0284618	0.0245038	0.248193
cg06875704	-0.0224606	0.0402093	0.577689
cg06875740	0.00479207	0.00630524	0.449035
cg06875753	-0.0035462	0.0055167	0.521818
cg06875754	-0.0146886	0.00642198	0.0242885
cg06875757	0.0195213	0.00741199	0.00978663
cg06875832	0.00456992	0.00565677	0.421085
cg06875836	0.00484221	0.0106538	0.65045
cg06875863	-0.0134454	0.0153959	0.384586
cg06875985	0.0254715	0.0159118	0.112576
cg06876037	-0.00744723	0.00597938	0.215864
cg06876040	-0.00893298	0.00547096	0.105656
cg06876053	-0.0205447	0.0142241	0.151764
cg06876079	0.00383472	0.00463408	0.409922
cg06876103	-0.0143601	0.0112736	0.205693
cg06876107	-0.000515676	0.00128976	0.690139
cg06876140	-0.000861599	0.00162045	0.59611
cg06876274	-0.0164097	0.037678	0.664121
cg06876290	0.00164032	0.00333246	0.623639
cg06876291	-0.00331452	0.00781314	0.672314
cg06876311	0.00497814	0.0119219	0.677161
cg06876321	0.0329834	0.0187949	0.082337
cg06876347	0.00114772	0.00699515	0.870005
cg06876354	-0.0153535	0.0105314	0.148008
cg06876404	0.00171248	0.00168056	0.310665
cg06876424	0.00748761	0.00402283	0.0656419
cg06876433	0.00267497	0.00492194	0.588009
cg06876472	0.0132278	0.0318872	0.679155
cg06876479	0.000708578	0.00110569	0.523087
cg06876530	0.00401366	0.00719739	0.578327
cg06876616	-0.00379381	0.00595576	0.525581
cg06876628	0.00140284	0.0108615	0.897493
cg06876648	-0.0056357	0.00693795	0.418549
cg06876672	0.000385984	0.00224652	0.863931
cg06876685	0.0219269	0.0198347	0.271604
cg06876695	0.0017878	0.00454423	0.694845
cg06876708	0.000431131	0.0029845	0.885431
cg06876766	-0.00520398	0.00736451	0.48144
cg06876803	0.000861289	0.00652228	0.895207
cg06876872	0.0197084	0.02489	0.43034
cg06876878	-0.0053966	0.00595299	0.366832
cg06876892	0.00466842	0.00972376	0.632202
cg06876956	0.0095999	0.00744496	0.200217
cg06876964	0.00615095	0.0161869	0.704755
cg06876966	-0.00562404	0.00536184	0.296752
cg06876972	0.00579788	0.00692435	0.40441
cg06877024	-0.0024538	0.00502843	0.626628
cg06877179	0.0013185	0.00625459	0.833469
cg06877185	-0.00157523	0.00335331	0.639554
cg06877191	-0.0319818	0.0162998	0.0525305
cg06877198	-0.000971989	0.00212311	0.648079
cg06877200	-0.00622768	0.00818937	0.44877
cg06877224	-0.00919478	0.00557684	0.102338
cg06877247	0.0158303	0.0335825	0.638392
cg06877258	0.00305914	0.005429	0.574368
cg06877296	0.00304479	0.00595677	0.610375
cg06877317	-0.00408466	0.0197678	0.836717
cg06877333	-0.00859531	0.0116687	0.463082
cg06877353	-0.0073472	0.00537711	0.174882
cg06877423	-0.00207232	0.00472626	0.661991
cg06877486	-0.015576	0.00764165	0.0441598
cg06877491	0.00111109	0.00467426	0.812598
cg06877532	0.00483999	0.00622795	0.438911
cg06877575	-0.000587601	0.00175248	0.738103
cg06877599	-0.000347387	0.00191541	0.856449
cg06877602	-0.0022393	0.00428954	0.602799
cg06877640	0.00742081	0.00602183	0.22072
cg06877649	-0.000340889	0.00607063	0.955331
cg06877669	-0.00385513	0.00236053	0.10558
cg06877701	-0.00241835	0.00738347	0.743948
cg06877711	0.00158612	0.00453197	0.727085
cg06877762	-0.00318782	0.00318907	0.319913
cg06877808	0.0024769	0.00944318	0.793634
cg06877840	0.0164221	0.0124793	0.191198
cg06877848	0.0190134	0.0116598	0.106103
cg06877860	-0.00128395	0.00217979	0.557173
cg06877963	-0.00258755	0.00268405	0.337348
cg06878013	0.00100738	0.00176584	0.56963
cg06878108	0.00496002	0.0122133	0.685526
cg06878111	-0.0150698	0.0245174	0.540176
cg06878117	0.00432365	0.00705947	0.541623
cg06878166	0.0017235	0.00684203	0.801636
cg06878197	0.012818	0.0136689	0.350632
cg06878278	0.000688989	0.00102552	0.503234
cg06878303	-0.000433347	0.00403577	0.914705
cg06878361	0.00128581	0.00783927	0.870045
cg06878370	-0.00978178	0.0151129	0.518956
cg06878388	0.00150738	0.00242488	0.535601
cg06878390	0.00479146	0.00427989	0.265597
cg06878391	0.00134655	0.00320899	0.675664
cg06878424	-0.000490679	0.00169005	0.772162
cg06878426	0.0119106	0.00840562	0.159598
cg06878499	-0.0171374	0.0183144	0.351666
cg06878548	0.00384123	0.0168955	0.820614
cg06878565	0.00430987	0.0150637	0.775386
cg06878622	0.00375107	0.00251612	0.139158
cg06878649	0.0014131	0.0121782	0.907857
cg06878663	0.0100081	0.0122194	0.414716
cg06878664	0.00874166	0.00562797	0.123522
cg06878670	0.0125748	0.00798438	0.118432
cg06878681	-0.0105779	0.00421548	0.0137028
cg06878709	-0.0142224	0.0146903	0.335308
cg06878726	-0.000547384	0.00162742	0.737311
cg06878729	0.00148578	0.00413726	0.720261
cg06878730	-6.63058e-05	0.001293	0.959204
cg06878741	0.00411448	0.00551125	0.457081
cg06878749	0.0022594	0.00454329	0.620066
cg06878771	0.00666311	0.00913236	0.467331
cg06878786	-0.0113414	0.00797753	0.158232
cg06878787	0.0025934	0.0041209	0.53057
cg06878802	0.0108652	0.0071766	0.133185
cg06878853	0.0198851	0.0240695	0.410685
cg06878866	0.000879835	0.00103083	0.395412
cg06878951	0.0277766	0.0216259	0.201965
cg06878960	-0.00509946	0.0066707	0.446396
cg06878994	0.0154446	0.0217328	0.47895
cg06878999	0.00305438	0.00673981	0.651397
cg06879006	-0.00111224	0.00688777	0.872041
cg06879125	0.0234391	0.0275177	0.396369
cg06879152	0.00381098	0.00421835	0.36847
cg06879222	0.00419318	0.0114741	0.71555
cg06879302	-0.00208445	0.00556621	0.708838
cg06879366	-0.00130723	0.00170733	0.445683
cg06879394	-0.0172111	0.0243531	0.481376
cg06879406	0.000404514	0.00195937	0.836859
cg06879410	0.00967288	0.00745844	0.197649
cg06879423	0.000506201	0.00522973	0.923085
cg06879448	0.00841353	0.00580865	0.15062
cg06879468	-0.000898918	0.00405967	0.825212
cg06879508	0.00185434	0.00321176	0.564994
cg06879534	0.0124205	0.00642567	0.0560699
cg06879547	0.00729861	0.0060405	0.22979
cg06879560	0.00461037	0.00365008	0.209495
cg06879567	-0.000249143	0.00239562	0.917378
cg06879573	0.0163935	0.0169336	0.335326
cg06879586	-0.00186053	0.0131777	0.888006
cg06879596	-0.0061426	0.0137675	0.656442
cg06879608	-0.00451451	0.00683405	0.510393
cg06879630	0.000707939	0.000827732	0.394443
cg06879673	0.00345019	0.00984354	0.726698
cg06879681	0.00907262	0.0168389	0.59123
cg06879704	0.000415795	0.00677362	0.951175
cg06879705	0.00179219	0.00161581	0.270022
cg06879719	0.00911977	0.00882061	0.303669
cg06879746	0.00078775	0.0208426	0.969926
cg06879777	0.0136615	0.00833255	0.104244
cg06879822	-0.011075	0.00893524	0.218072
cg06879828	-0.00591856	0.00509588	0.248228
cg06879998	-0.00967218	0.0112143	0.390485
cg06880035	-0.0140555	0.0162472	0.389052
cg06880038	-0.00526321	0.00789277	0.50641
cg06880102	-0.0150746	0.0190791	0.431334
cg06880108	0.00358997	0.00556579	0.5204
cg06880239	0.00140629	0.0037651	0.709562
cg06880255	0.00495901	0.0173655	0.775801
cg06880257	0.0156202	0.0093523	0.0980081
cg06880317	0.00301803	0.00574909	0.600774
cg06880335	0.0112037	0.0204072	0.584225
cg06880365	0.00553556	0.00386387	0.155078
cg06880412	-0.0057645	0.00488235	0.24053
cg06880420	-0.00601964	0.00977185	0.539282
cg06880438	0.0535441	0.0411235	0.195897
cg06880482	-0.0120014	0.0193478	0.536472
cg06880491	-0.00191191	0.00551635	0.729627
cg06880494	0.0066436	0.00771109	0.390989
cg06880508	0.0138938	0.00677747	0.0429816
cg06880546	0.00866728	0.00600471	0.152029
cg06880557	-0.00069565	0.00127589	0.586811
cg06880594	-0.0167841	0.0120187	0.165655
cg06880603	0.00560701	0.00472504	0.238173
cg06880612	-0.00776817	0.00530798	0.14647
cg06880664	0.00185648	0.00525501	0.724624
cg06880727	0.0118813	0.0115807	0.307391
cg06880732	-0.00712525	0.00970261	0.464445
cg06880735	-0.00374384	0.00671982	0.57868
cg06880763	0.00363889	0.00367856	0.324945
cg06880767	0.00726918	0.00639213	0.258169
cg06880808	0.0094416	0.0100627	0.350364
cg06880832	-0.00904652	0.0106054	0.395692
cg06880836	0.00806955	0.00839075	0.33851
cg06880857	-0.00772762	0.00532264	0.149677
cg06880877	-0.00168204	0.00624941	0.788367
cg06880895	-0.0016412	0.00313512	0.601792
cg06880923	0.010737	0.0122014	0.380979
cg06880930	0.044088	0.0156576	0.00586257
cg06880963	-0.00215778	0.00505998	0.670703
cg06880974	0.00861516	0.00498865	0.0872639
cg06881040	-0.0132444	0.01159	0.255872
cg06881081	9.93213e-05	0.00150641	0.947563
cg06881093	0.00215294	0.0101683	0.832748
cg06881115	0.00407874	0.0161112	0.800663
cg06881120	0.0119239	0.010203	0.245317
cg06881132	0.00300071	0.00702274	0.670091
cg06881145	-0.000731905	0.00429948	0.865172
cg06881186	0.00102456	0.00183225	0.577288
cg06881239	0.0180804	0.0145172	0.215878
cg06881242	0.0019162	0.00157832	0.227578
cg06881280	0.00369659	0.00628215	0.557572
cg06881310	0.00298952	0.00659067	0.6511
cg06881314	0.00295988	0.00432346	0.495174
cg06881374	-0.00776177	0.00916129	0.398887
cg06881398	-0.00129194	0.0104207	0.901581
cg06881421	0.000452452	0.00968743	0.962841
cg06881424	0.000729233	0.00560227	0.896695
cg06881432	0.0057635	0.00776413	0.459631
cg06881493	0.00327915	0.00927623	0.724457
cg06881572	0.0100626	0.010014	0.317393
cg06881579	0.00564491	0.00975002	0.563915
cg06881580	0.00235082	0.00219314	0.286346
cg06881611	-0.00114705	0.0034812	0.742467
cg06881639	-0.0238659	0.0268933	0.376978
cg06881647	0.00520256	0.00730428	0.477961
cg06881666	-0.0137596	0.0170415	0.421343
cg06881695	-0.0243414	0.0151823	0.112028
cg06881858	0.010727	0.010822	0.323973
cg06881898	-0.00511917	0.0147346	0.729003
cg06881908	0.00264957	0.0042282	0.532321
cg06881914	0.00280372	0.0119646	0.815204
cg06881943	-0.00125221	0.00546038	0.819083
cg06881965	0.0113855	0.0195928	0.562478
cg06881996	0.0088298	0.0141348	0.533599
cg06881997	-0.0235153	0.00887635	0.00937813
cg06882037	-0.00434885	0.00689403	0.529601
cg06882058	0.00904935	0.00743779	0.226593
cg06882082	0.000453193	0.0128577	0.971953
cg06882116	-0.00418174	0.0067611	0.537653
cg06882198	-0.0183497	0.0178164	0.305527
cg06882199	-0.000220746	0.0024238	0.927616
cg06882227	6.21345e-05	0.00310631	0.984081
cg06882249	-0.0268343	0.023317	0.252539
cg06882298	0.00629083	0.0098726	0.52545
cg06882340	0.000927528	0.00193411	0.632585
cg06882350	0.00950011	0.00822357	0.25075
cg06882351	-0.00217506	0.00794168	0.784742
cg06882412	-0.00660895	0.00818851	0.421524
cg06882420	-0.012215	0.0151712	0.422647
cg06882486	0.00797291	0.00688962	0.249933
cg06882489	0.00246344	0.00397422	0.536763
cg06882491	-0.00174852	0.0097658	0.858265
cg06882497	-0.00111882	0.0108919	0.918391
cg06882533	0.00481777	0.00673787	0.476257
cg06882538	0.0149659	0.0144215	0.301889
cg06882544	0.00577624	0.00393244	0.145007
cg06882562	0.00783369	0.0109548	0.476217
cg06882571	0.00395215	0.0148072	0.79009
cg06882591	0.00401467	0.0117802	0.733971
cg06882607	0.0185647	0.01065	0.0843797
cg06882639	0.00192825	0.00763367	0.801097
cg06882758	-0.00125629	0.00306508	0.682776
cg06882819	0.00135183	0.0104264	0.8971
cg06882829	0.00144204	0.0179157	0.936008
cg06882830	0.00185322	0.00411509	0.653435
cg06882842	0.00782609	0.00595789	0.191998
cg06882849	0.0180757	0.0122349	0.142715
cg06882854	0.000952892	0.00950179	0.920318
cg06882877	0.0115592	0.0147068	0.433737
cg06882900	-0.00047618	0.00542045	0.930173
cg06882901	0.000380803	0.0016956	0.822761
cg06882926	0.0050157	0.00732125	0.494874
cg06882932	-0.0114727	0.0165288	0.489228
cg06882971	0.0069222	0.00524515	0.189937
cg06883004	0.0010502	0.00988655	0.915616
cg06883064	-0.00670488	0.00720498	0.354307
cg06883089	0.0222378	0.0151931	0.146418
cg06883126	-0.00432396	0.0100701	0.668567
cg06883149	-0.00156333	0.00132118	0.2395
cg06883206	0.00697833	0.0190988	0.7156
cg06883267	-0.0221927	0.0176977	0.212769
cg06883317	-0.0250962	0.0157914	0.115165
cg06883343	-5.93171e-05	0.00609238	0.992251
cg06883373	0.00862061	0.0072303	0.23597
cg06883457	0.00601941	0.0101952	0.556245
cg06883490	-0.00132883	0.00728659	0.855664
cg06883491	-0.00543777	0.0061294	0.377121
cg06883496	0.00591843	0.00768559	0.443074
cg06883544	0.0104976	0.00802084	0.193607
cg06883551	-0.00136254	0.00141939	0.339396
cg06883555	0.0002005	0.00400292	0.960152
cg06883587	0.009804	0.0101437	0.33612
cg06883825	0.00181068	0.00410673	0.660232
cg06883848	-0.00378109	0.00562697	0.50316
cg06883852	0.00806401	0.0064314	0.21282
cg06883859	-0.00457951	0.00758238	0.547233
cg06883868	-0.00848	0.0084705	0.319185
cg06883875	-0.000502596	0.00888201	0.954988
cg06883923	0.000900791	0.00935676	0.923497
cg06883934	-0.000665111	0.0121278	0.956374
cg06883949	0.00215463	0.00128383	0.0964154
cg06883956	0.00721587	0.0276024	0.794305
cg06884029	0.00353023	0.00964308	0.715072
cg06884055	0.00290177	0.00536686	0.589929
cg06884132	0.00675623	0.00442784	0.130204
cg06884199	0.0082233	0.00517364	0.115113
cg06884254	-0.0091768	0.0102567	0.373088
cg06884262	0.00169389	0.00339508	0.618928
cg06884291	-0.00924964	0.00603208	0.128333
cg06884304	0.00599987	0.00888674	0.501139
cg06884314	-0.00200356	0.00964537	0.835868
cg06884352	0.0148087	0.0234685	0.529479
cg06884384	-0.00376711	0.00723958	0.603971
cg06884394	0.0110235	0.00755792	0.147827
cg06884401	-0.00689063	0.00595694	0.250134
cg06884423	-0.00233313	0.0154431	0.880217
cg06884470	-0.00414529	0.00556686	0.458238
cg06884478	0.0114121	0.00958857	0.236796
cg06884495	0.00743461	0.00851937	0.384933
cg06884504	0.00805161	0.00489456	0.103107
cg06884548	0.00206262	0.00257666	0.425319
cg06884559	0.000106504	0.00458059	0.981496
cg06884629	0.00949089	0.0221634	0.66941
cg06884658	-0.00381214	0.010622	0.720434
cg06884710	-0.000473787	0.00103291	0.647452
cg06884718	-0.00974284	0.0147124	0.509354
cg06884779	0.00267774	0.0032427	0.410897
cg06884789	0.000842614	0.00527844	0.873492
cg06884805	-0.00798766	0.0230794	0.729999
cg06884854	0.00541723	0.00489841	0.271417
cg06884875	0.00296089	0.0100877	0.769737
cg06884882	-0.0135412	0.0159752	0.398666
cg06884999	-0.00411613	0.012967	0.751578
cg06885175	-0.0115852	0.0180264	0.521904
cg06885179	0.00271921	0.00918938	0.767914
cg06885189	0.0018417	0.00461087	0.690431
cg06885196	0.000344947	0.00759869	0.963883
cg06885215	-0.00162085	0.00502954	0.747924
cg06885284	0.0106441	0.00487448	0.0313276
cg06885290	0.00566492	0.00471183	0.232096
cg06885320	-0.000926519	0.00861812	0.914601
cg06885359	-0.00907504	0.0106118	0.394493
cg06885374	-0.00302044	0.0169645	0.859048
cg06885414	-0.00337498	0.00559295	0.547585
cg06885459	0.0103014	0.0166565	0.537677
cg06885468	-0.00518231	0.00512555	0.314421
cg06885588	-0.0035774	0.0079607	0.654128
cg06885616	0.00433088	0.00786255	0.582983
cg06885641	-0.00154612	0.00492607	0.754278
cg06885652	0.00576048	0.00925903	0.535261
cg06885703	-0.00264947	0.00470254	0.574415
cg06885741	-0.00156865	0.00204383	0.444588
cg06885750	0.000147188	0.00125188	0.906641
cg06885757	0.000737214	0.0142998	0.958987
cg06885779	0.00884223	0.00729595	0.228392
cg06885823	0.00694613	0.0108924	0.525123
cg06885857	-0.0180274	0.0193472	0.353693
cg06885861	-0.0323469	0.0179149	0.0739915
cg06885910	-0.00765165	0.0133184	0.566908
cg06885921	0.0208289	0.0139366	0.138183
cg06886022	-0.000450366	0.00153993	0.770542
cg06886050	-0.00362139	0.0136347	0.791093
cg06886078	-0.000775986	0.00222026	0.727448
cg06886080	0.00349659	0.00657063	0.595799
cg06886081	0.00181484	0.00631442	0.774392
cg06886153	-0.0238911	0.0224941	0.290745
cg06886207	-0.000261129	0.00126023	0.836269
cg06886374	0.00300847	0.00794885	0.705877
cg06886468	0.0215619	0.0202355	0.289195
cg06886493	-0.00199816	0.00434892	0.646901
cg06886612	0.0039233	0.0131679	0.766364
cg06886648	0.00362272	0.0147428	0.806396
cg06886736	0.000108183	0.00188933	0.954452
cg06886751	-0.000351706	0.00170307	0.83681
cg06886789	0.0234345	0.0248909	0.348723
cg06886827	-0.0150077	0.0101037	0.140591
cg06886857	0.000214262	0.00144331	0.882285
cg06886867	-0.000813236	0.00147803	0.583397
cg06886896	-0.00419608	0.00179572	0.0214485
cg06886967	0.00144241	0.00620779	0.816737
cg06886969	0.00839109	0.00519864	0.109658
cg06887089	0.0163291	0.0262443	0.53523
cg06887137	-0.0201727	0.0210788	0.340868
cg06887167	0.000647614	0.00160249	0.686981
cg06887170	0.00212332	0.0017482	0.227389
cg06887221	0.0120663	0.0265785	0.650822
cg06887224	0.0097426	0.0246186	0.693138
cg06887251	0.00117907	0.00495477	0.812394
cg06887260	-0.000520754	0.00153287	0.734776
cg06887275	6.76045e-05	0.00163328	0.967066
cg06887283	-0.00117835	0.00499118	0.813849
cg06887285	-0.00661894	0.0173254	0.703246
cg06887328	-0.0100497	0.00825767	0.226462
cg06887345	-0.014142	0.0135748	0.300023
cg06887400	0.00554147	0.0042348	0.193684
cg06887407	-0.000864528	0.00645881	0.893788
cg06887414	-0.00148051	0.00235986	0.531846
cg06887444	0.00393338	0.00788665	0.619058
cg06887454	0.00570507	0.00589085	0.33515
cg06887471	-0.00147659	0.00136638	0.282451
cg06887473	-0.00228647	0.00553826	0.6806
cg06887542	-0.00218331	0.00275449	0.429866
cg06887555	0.00180278	0.010611	0.865434
cg06887574	-0.007729	0.00889975	0.387226
cg06887580	-0.0039081	0.00410641	0.34354
cg06887663	-0.00165168	0.00129906	0.20652
cg06887667	0.00331295	0.0136104	0.808184
cg06887705	0.0198036	0.0203243	0.332219
cg06887716	-0.00344834	0.00502435	0.494096
cg06887726	-0.0285709	0.0148275	0.0568328
cg06887772	-0.00636106	0.00332736	0.058772
cg06887778	0.00507612	0.0222458	0.81997
cg06887897	0.00800675	0.00681362	0.242741
cg06887949	0.00499864	0.00683379	0.466209
cg06887957	-0.0137201	0.0159607	0.392059
cg06887978	-0.000688242	0.00124311	0.581056
cg06887980	-0.00899584	0.00762853	0.241102
cg06888058	-0.000660207	0.00113398	0.561739
cg06888084	-0.00216356	0.00766423	0.778302
cg06888094	-0.00573872	0.00798476	0.473996
cg06888104	0.0110956	0.0143863	0.442369
cg06888156	0.00235922	0.00609173	0.69937
cg06888209	0.01046	0.0126148	0.408977
cg06888225	-0.00334877	0.00605827	0.581661
cg06888236	5.33157e-05	0.00113878	0.962751
cg06888261	-0.00705553	0.00679515	0.301626
cg06888270	-0.00287068	0.00938495	0.760331
cg06888271	-0.00373753	0.00729948	0.609761
cg06888276	0.00131531	0.00692306	0.849702
cg06888295	-0.00497588	0.00437008	0.257581
cg06888346	0.0024989	0.00578215	0.666544
cg06888353	0.00639635	0.0050726	0.210257
cg06888383	-0.00112852	0.00348594	0.746814
cg06888387	0.00544256	0.008431	0.520055
cg06888406	-0.0103237	0.00811582	0.206305
cg06888415	-0.00276919	0.00160529	0.0876096
cg06888460	-0.00209323	0.0155136	0.89294
cg06888463	0.000120166	0.00407386	0.976527
cg06888466	-0.00827845	0.00779167	0.290579
cg06888516	-0.00854685	0.00516777	0.101289
cg06888547	0.00486489	0.00788174	0.538482
cg06888550	3.29827e-05	0.00185524	0.985851
cg06888554	-0.00143084	0.00156529	0.36286
cg06888566	0.0135247	0.00923757	0.146304
cg06888626	0.00707089	0.00322904	0.0308649
cg06888698	-0.00685165	0.010662	0.521939
cg06888755	0.00527891	0.0057019	0.356771
cg06888756	0.0172987	0.0176456	0.329285
cg06888826	0.0336055	0.0222757	0.13455
cg06888836	-0.0117399	0.0129429	0.366562
cg06888900	0.0126602	0.0135748	0.353259
cg06888921	0.0120316	0.017377	0.4903
cg06888942	0.00255756	0.00288696	0.377797
cg06888989	-0.0281567	0.0231364	0.226475
cg06889036	0.0042103	0.00827173	0.611874
cg06889037	0.00117956	0.00115755	0.310656
cg06889108	0.0350917	0.0159822	0.0304268
cg06889146	0.00163685	0.00991508	0.869209
cg06889165	0.000268651	0.0104131	0.979469
cg06889183	-0.00987151	0.00824913	0.234263
cg06889272	0.00410068	0.00520903	0.433011
cg06889339	-0.00556403	0.014872	0.709101
cg06889348	0.0268125	0.0169163	0.116123
cg06889349	0.00297156	0.00640271	0.643578
cg06889350	-0.0012206	0.00174564	0.486035
cg06889370	0.026965	0.0203344	0.187834
cg06889422	0.00451003	0.00767239	0.557974
cg06889454	-0.00222748	0.00397999	0.576956
cg06889461	0.00490588	0.00867204	0.572857
cg06889481	-0.00520594	0.00466844	0.267466
cg06889484	-0.00238509	0.00149212	0.113096
cg06889514	-0.00295037	0.010387	0.776964
cg06889535	0.00901394	0.0224679	0.689134
cg06889547	-0.000272834	0.00980716	0.977861
cg06889571	-0.0122294	0.0113713	0.284756
cg06889607	-0.000526461	0.00185444	0.77708
cg06889746	-0.0010797	0.00132267	0.416269
cg06889755	-0.0029778	0.00201954	0.143491
cg06889756	0.00896456	0.00757049	0.239162
cg06889790	0.012212	0.00559428	0.0313798
cg06889954	0.000276153	0.00588954	0.962695
cg06889971	0.00234828	0.0148265	0.874474
cg06889975	0.00205226	0.00397933	0.607181
cg06889979	-0.00926547	0.00963358	0.338475
cg06890003	-0.0141983	0.0161428	0.381216
cg06890016	0.0101948	0.0139239	0.465773
cg06890017	0.00368711	0.00505342	0.467324
cg06890028	0.0240526	0.0240818	0.320308
cg06890039	-0.0129843	0.00939213	0.16991
cg06890065	0.0109591	0.0093341	0.243147
cg06890106	0.00802409	0.00616333	0.195939
cg06890146	-0.00864776	0.00677921	0.205042
cg06890152	-0.000915033	0.00374305	0.807374
cg06890161	-0.0165602	0.0139889	0.239295
cg06890242	0.000563028	0.00936866	0.952198
cg06890291	0.0232557	0.0172729	0.181229
cg06890317	0.00978896	0.00543202	0.0745448
cg06890365	-0.000718802	0.00178374	0.687827
cg06890415	0.000749789	0.0198185	0.969896
cg06890441	0.0113834	0.0114397	0.322099
cg06890464	0.00413066	0.0122069	0.735781
cg06890484	-0.000826822	0.0020366	0.685624
cg06890486	0.000597242	0.00525731	0.909781
cg06890502	-0.00138216	0.00126441	0.276965
cg06890522	0.0100323	0.00822029	0.225173
cg06890553	0.00311051	0.00206794	0.135693
cg06890569	0.0128694	0.019819	0.517601
cg06890610	0.0109849	0.00859802	0.204347
cg06890619	-0.00195578	0.00827793	0.813711
cg06890627	0.000318197	0.00362481	0.930225
cg06890701	0.00878679	0.00446537	0.0518648
cg06890720	-0.0125774	0.0137679	0.363158
cg06890747	-0.00163172	0.0084035	0.846436
cg06890779	0.000825319	0.00136021	0.545387
cg06890813	-0.00188634	0.0101404	0.852804
cg06890870	-0.00553564	0.0131689	0.675126
cg06890890	0.0180869	0.0201936	0.372578
cg06890909	-0.000845927	0.00187652	0.653113
cg06890910	-0.000679353	0.00621892	0.913231
cg06890950	0.000381254	0.00594271	0.948975
cg06891006	0.0013296	0.00362264	0.714376
cg06891043	-0.000532832	0.010166	0.958304
cg06891056	-0.0392147	0.0185182	0.0366863
cg06891164	-7.25202e-05	0.00719618	0.991979
cg06891178	0.00677972	0.00401906	0.0947417
cg06891212	-0.0277822	0.0132409	0.0384064
cg06891217	-0.00251827	0.00437045	0.565772
cg06891221	0.00179455	0.0060147	0.766047
cg06891243	-0.0114867	0.0129508	0.377237
cg06891344	0.0117626	0.0207005	0.571152
cg06891424	-0.0187289	0.0147415	0.206859
cg06891455	0.0212165	0.00961545	0.0296368
cg06891458	-0.014802	0.0113351	0.194597
cg06891491	0.0114238	0.0102214	0.266399
cg06891533	0.00409868	0.00597512	0.494327
cg06891538	-0.00331665	0.00958076	0.729936
cg06891565	0.00228795	0.00273149	0.404243
cg06891613	-0.0015292	0.00483726	0.752564
cg06891627	0.00283378	0.00311957	0.365858
cg06891639	0.00448094	0.0068173	0.512505
cg06891663	0.000574502	0.00147331	0.69741
cg06891716	-0.00286087	0.00153524	0.0653305
cg06891775	0.0100557	0.0163699	0.540427
cg06891815	0.0219379	0.0158293	0.168858
cg06891858	-0.00363177	0.00425921	0.395871
cg06891866	0.000367436	0.00573747	0.949065
cg06891869	-0.00159837	0.00424767	0.707496
cg06891939	0.00412088	0.00808382	0.611336
cg06891957	0.00116209	0.00495742	0.815142
cg06892005	0.000251447	0.00167151	0.880728
cg06892009	-0.000363711	0.00410679	0.929606
cg06892049	-0.00162244	0.0080409	0.840504
cg06892053	-0.00908567	0.009636	0.34801
cg06892102	-0.00548559	0.00451918	0.227666
cg06892123	-0.00268393	0.0056546	0.636075
cg06892141	0.00393072	0.0109217	0.71968
cg06892164	-0.0148161	0.0140724	0.294947
cg06892179	-0.0250544	0.0204245	0.222822
cg06892210	0.00613874	0.0056568	0.280443
cg06892217	-0.00159472	0.00132571	0.231847
cg06892272	-0.000872324	0.0118906	0.941664
cg06892277	0.00892935	0.00609656	0.146152
cg06892281	0.00368484	0.00393928	0.351831
cg06892384	0.0109735	0.00852259	0.200865
cg06892396	-0.00082254	0.00453273	0.856369
cg06892439	-0.000404868	0.00150534	0.788519
cg06892465	0.00422879	0.00528884	0.425856
cg06892501	-0.00450929	0.00406877	0.270404
cg06892541	0.000128127	0.00433674	0.976489
cg06892553	0.00173804	0.00657224	0.791976
cg06892579	0.00751045	0.00866766	0.388295
cg06892581	0.00207952	0.00574636	0.718201
cg06892596	0.0082689	0.00878629	0.348914
cg06892601	0.00818301	0.0153865	0.596022
cg06892607	0.00495752	0.0108166	0.647714
cg06892616	0.00868775	0.0083014	0.297835
cg06892635	-0.000429994	0.00157752	0.785741
cg06892679	-0.00501771	0.0147394	0.734248
cg06892684	-0.0048021	0.00387041	0.217612
cg06892690	0.00362881	0.00522025	0.488579
cg06892714	0.0035885	0.00629631	0.569999
cg06892726	-0.000533559	0.00236379	0.821879
cg06892753	-0.0213869	0.0116501	0.0693623
cg06892788	0.000757318	0.0019616	0.700264
cg06892796	-0.00102087	0.00609141	0.867243
cg06892815	0.00294364	0.00527178	0.577835
cg06892868	0.00804756	0.0126209	0.525166
cg06892898	-0.00237986	0.00452663	0.600228
cg06892907	-0.0391815	0.016504	0.019503
cg06892918	0.0207126	0.0252423	0.413855
cg06892952	0.00405765	0.0027592	0.144541
cg06892959	-0.00130926	0.0019455	0.502519
cg06893020	-0.0229315	0.0170672	0.182118
cg06893054	-0.00636936	0.0122477	0.604183
cg06893069	-0.0108936	0.00591634	0.068546
cg06893112	0.000530454	0.00159018	0.739394
cg06893139	0.00865253	0.0159056	0.587658
cg06893150	0.00235619	0.00375303	0.53156
cg06893172	0.000941897	0.00232014	0.685635
cg06893225	0.000849358	0.00155963	0.587248
cg06893264	-0.0171516	0.0186286	0.359417
cg06893273	0.02158	0.0165941	0.196433
cg06893288	-0.00731508	0.0135683	0.590996
cg06893295	-0.00462049	0.0133898	0.730763
cg06893296	0.0390045	0.0191318	0.0441169
cg06893302	0.00347663	0.00338576	0.306973
cg06893318	-0.00937387	0.00533558	0.0820021
cg06893362	0.00714984	0.00808475	0.378623
cg06893364	0.000903532	0.00210581	0.668797
cg06893371	0.00187969	0.0040015	0.639559
cg06893379	0.0087304	0.00824562	0.292245
cg06893389	-0.00640217	0.00255169	0.0137143
cg06893491	0.00621245	0.0127755	0.627833
cg06893537	0.000515952	0.00106073	0.627741
cg06893549	-0.000959126	0.00748368	0.898278
cg06893560	-0.0143501	0.00755603	0.0604257
cg06893569	-0.00402931	0.00378597	0.289769
cg06893628	-0.00342283	0.015769	0.828603
cg06893775	0.00770385	0.00463244	0.0994391
cg06893785	0.0191119	0.0209252	0.363258
cg06893812	-0.000225521	0.00434224	0.958683
cg06893832	-0.00257623	0.00444743	0.563714
cg06893834	0.00164967	0.00371656	0.658095
cg06893844	-0.00027019	0.0128983	0.983329
cg06893851	0.00341481	0.00605467	0.574019
cg06893877	0.00335285	0.00492158	0.497285
cg06893891	-0.00426701	0.010052	0.672118
cg06893938	0.00459938	0.00519839	0.378403
cg06893951	0.00263304	0.00549222	0.632692
cg06893970	0.00396829	0.00636878	0.534647
cg06893977	-0.000504741	0.00108219	0.641939
cg06894011	0.011586	0.00659042	0.0818076
cg06894032	0.00108441	0.00140166	0.440957
cg06894069	-0.000184579	0.00157012	0.906654
cg06894070	-0.0137583	0.0200789	0.494795
cg06894134	0.00572456	0.00972147	0.557285
cg06894146	0.00472881	0.00991044	0.634294
cg06894186	0.0130105	0.00980515	0.187562
cg06894198	0.00958399	0.0068672	0.165921
cg06894204	0.00416795	0.0159006	0.793764
cg06894251	-0.00239602	0.00131132	0.0706549
cg06894277	0.00457556	0.00419531	0.278054
cg06894303	0.00799649	0.00876186	0.363623
cg06894334	-0.00773901	0.00846544	0.362817
cg06894349	0.000280553	0.00430955	0.948224
cg06894381	-0.0012007	0.00247652	0.628856
cg06894429	-0.00394929	0.0114971	0.731941
cg06894462	-0.00710972	0.00723157	0.327906
cg06894464	0.00174462	0.00162059	0.28428
cg06894469	0.00491755	0.00531778	0.357329
cg06894541	0.00996323	0.00847039	0.242291
cg06894549	-0.0044928	0.00449684	0.320156
cg06894585	0.00520181	0.00614221	0.399076
cg06894599	0.021856	0.0103743	0.0376417
cg06894612	-0.0241715	0.0179715	0.181669
cg06894628	-0.00336679	0.00736946	0.648765
cg06894651	0.0103687	0.00542928	0.059029
cg06894687	-0.00665127	0.00596257	0.267308
cg06894708	0.00095554	0.00130398	0.465403
cg06894709	-0.0142275	0.0122455	0.248058
cg06894710	-0.0035645	0.0109134	0.744641
cg06894723	0.000879941	0.00480668	0.855117
cg06894795	0.000719498	0.0015614	0.645939
cg06894812	-0.0005469	0.00120814	0.651759
cg06894824	0.0244656	0.0201653	0.227891
cg06894860	0.00463621	0.00432595	0.286426
cg06894958	0.00132337	0.00982426	0.893117
cg06895005	0.00915297	0.00472347	0.0554728
cg06895059	-0.00176418	0.00524822	0.737463
cg06895103	-0.00288676	0.00569636	0.61343
cg06895124	0.0184278	0.0202968	0.366105
cg06895137	0.00920041	0.0163189	0.574161
cg06895163	0.00918672	0.0044382	0.0410376
cg06895196	0.00143479	0.00654142	0.826833
cg06895197	0.00171596	0.00230221	0.457805
cg06895218	0.0141571	0.0150542	0.349275
cg06895230	0.0024353	0.0059484	0.683119
cg06895295	-0.00195235	0.0107796	0.856644
cg06895313	-0.00133438	0.00576528	0.817437
cg06895337	-0.00143865	0.00554509	0.795824
cg06895349	-0.00457269	0.00205297	0.028165
cg06895357	0.00170486	0.00347237	0.624518
cg06895397	0.00442831	0.00891321	0.620402
cg06895436	-0.00210116	0.00803171	0.794162
cg06895502	-0.000530351	0.00141365	0.708332
cg06895515	0.000462383	0.0041623	0.911769
cg06895532	0.00167651	0.00194168	0.389966
cg06895640	-0.00235841	0.0167397	0.888242
cg06895675	-0.00295266	0.0103476	0.775969
cg06895683	0.00947209	0.00427646	0.029034
cg06895752	-0.0156887	0.0123517	0.206971
cg06895754	-0.014982	0.0182461	0.413536
cg06895759	-0.00250046	0.00457914	0.586244
cg06895767	0.00354139	0.00719521	0.623666
cg06895796	-0.00357949	0.00216665	0.101654
cg06895810	0.017392	0.00952922	0.0709668
cg06895831	0.0169034	0.0100071	0.0943068
cg06895843	0.00781965	0.00469323	0.0988122
cg06895849	0.00371095	0.00845871	0.661816
cg06895885	-0.00177119	0.0115332	0.878255
cg06895894	-0.0114252	0.0158378	0.472352
cg06895911	-0.00407319	0.00703288	0.563781
cg06895913	0.0128608	0.0201109	0.523965
cg06895946	0.00240141	0.00819149	0.770008
cg06895953	0.00032376	0.00750587	0.965681
cg06895959	-0.00130446	0.0106038	0.902339
cg06895971	0.00482983	0.00974078	0.621098
cg06896091	-0.00427201	0.00832217	0.608853
cg06896116	0.00486235	0.00400288	0.227336
cg06896155	0.00660451	0.0042182	0.120574
cg06896207	-0.00124549	0.00917601	0.892305
cg06896210	-0.00485446	0.0107591	0.652826
cg06896232	0.014975	0.00786372	0.0597432
cg06896281	0.00566974	0.00547966	0.30331
cg06896316	-0.0072336	0.0138603	0.602899
cg06896352	0.0169271	0.00985438	0.0889421
cg06896450	0.000275611	0.0113222	0.980628
cg06896497	0.0141812	0.0191425	0.460536
cg06896529	0.0127001	0.020173	0.530419
cg06896551	0.0233912	0.0133513	0.0828438
cg06896615	-0.00343165	0.00164551	0.0395735
cg06896619	0.00097816	0.00275418	0.723222
cg06896626	-0.000243407	0.00519166	0.962699
cg06896663	-0.00273819	0.00202514	0.179394
cg06896906	-0.0010909	0.00117439	0.355173
cg06896909	-0.00685537	0.00677228	0.313852
cg06896919	0.00615718	0.00969882	0.526984
cg06896937	0.00795396	0.00991953	0.424542
cg06896984	-9.73069e-05	0.0133985	0.99422
cg06896987	0.00395886	0.00607789	0.516312
cg06896988	-0.0278225	0.0129733	0.0344084
cg06897031	0.00921246	0.0191298	0.631159
cg06897125	0.000815476	0.00543273	0.880985
cg06897127	0.00598378	0.0145643	0.68206
cg06897145	-0.00292214	0.00648383	0.653195
cg06897233	-0.00120986	0.00837716	0.885457
cg06897264	-0.00130693	0.00166521	0.434401
cg06897282	0.0044593	0.00830666	0.592575
cg06897306	0.0019285	0.0032316	0.552013
cg06897326	-0.00308762	0.00238913	0.199211
cg06897334	-0.00133836	0.00150887	0.377212
cg06897363	0.00641345	0.00595285	0.283905
cg06897370	0.0033647	0.00958911	0.726411
cg06897413	0.0124079	0.0136052	0.363964
cg06897442	-0.0558517	0.0143726	0.000183337
cg06897478	-0.0105621	0.0125486	0.40197
cg06897548	0.00424021	0.0122003	0.72891
cg06897564	-0.00292062	0.00710309	0.681824
cg06897606	0.0180924	0.014005	0.199385
cg06897628	-0.00448065	0.00320987	0.165836
cg06897636	-0.00625356	0.00668938	0.352118
cg06897650	0.00515115	0.00635137	0.419274
cg06897683	-0.01376	0.0134798	0.309819
cg06897686	0.000656089	0.00184123	0.722342
cg06897687	0.000761964	0.012538	0.951662
cg06897702	0.00449648	0.00387427	0.248568
cg06897724	0.011294	0.010143	0.268173
cg06897790	-0.00107957	0.00147056	0.464594
cg06897797	-0.00011991	0.00299196	0.968111
cg06897852	0.00659861	0.00870656	0.450299
cg06897860	-0.00219701	0.00453664	0.629245
cg06897921	-0.00191377	0.00156956	0.225596
cg06897927	-0.000845553	0.00287896	0.769595
cg06897951	0.00268589	0.00422458	0.526375
cg06897958	-0.00974331	0.0140299	0.488999
cg06898038	0.0187536	0.010454	0.0758504
cg06898048	0.00488279	0.0135119	0.718586
cg06898080	4.34004e-05	0.00777323	0.995556
cg06898089	0.0140584	0.00643222	0.0311772
cg06898156	-0.00250982	0.00575877	0.663903
cg06898199	0.00135007	0.00171602	0.43329
cg06898214	0.00352191	0.0221728	0.874116
cg06898225	0.0203384	0.0101354	0.0474847
cg06898266	0.014587	0.00750892	0.0548738
cg06898279	0.000961568	0.0135092	0.943398
cg06898289	-0.000747321	0.00206446	0.718121
cg06898293	-0.00813376	0.0129109	0.530138
cg06898308	-0.00442867	0.0095554	0.644033
cg06898393	-0.00237968	0.00132184	0.0748303
cg06898499	-0.00615425	0.00654613	0.349414
cg06898502	-5.73321e-05	0.00609598	0.992515
cg06898549	-0.030271	0.0173125	0.0834448
cg06898576	-0.00808686	0.00393926	0.0426947
cg06898585	-0.00348245	0.00726206	0.632601
cg06898699	0.00638491	0.0107473	0.55379
cg06898721	0.0111237	0.0046889	0.0195887
cg06898768	-0.000434799	0.00144987	0.764886
cg06898793	-0.00192776	0.00537659	0.720689
cg06898823	0.0117766	0.0176505	0.506173
cg06898830	-0.0174985	0.0117435	0.139358
cg06898831	0.0303928	0.0216185	0.162864
cg06898923	0.00281385	0.00480538	0.559488
cg06899008	0.00545435	0.00939292	0.562757
cg06899009	-0.000360914	0.00778339	0.963108
cg06899018	0.00756448	0.00516687	0.14632
cg06899038	0.000253043	0.0047179	0.957333
cg06899044	-0.0192097	0.0136769	0.163259
cg06899053	-0.00348092	0.00165582	0.0380453
cg06899054	-0.00603667	0.0148502	0.685242
cg06899083	6.73562e-06	0.00145445	0.996314
cg06899168	0.0018588	0.0143991	0.897544
cg06899174	0.00067418	0.00370806	0.856096
cg06899176	0.00167951	0.00677769	0.804797
cg06899192	0.000340076	0.00151492	0.822838
cg06899202	-0.00388899	0.00391263	0.322642
cg06899218	-0.00478679	0.00384339	0.215873
cg06899226	0.0383783	0.0315097	0.226096
cg06899237	-0.0117864	0.0205457	0.56748
cg06899248	-0.00219734	0.0036699	0.550696
cg06899274	-0.0176882	0.0190532	0.355456
cg06899309	0.0275472	0.0177245	0.123299
cg06899312	-0.00229517	0.0110928	0.836504
cg06899313	-0.020286	0.0141496	0.154781
cg06899329	0.00600933	0.00779412	0.44252
cg06899450	0.000927033	0.00385216	0.810317
cg06899478	0.0145227	0.0122564	0.238862
cg06899483	-0.00688573	0.0088013	0.435855
cg06899487	0.00153364	0.00430881	0.722641
cg06899491	0.00244483	0.00592138	0.680577
cg06899515	-0.000388745	0.00714394	0.956712
cg06899522	-0.00541956	0.0154999	0.727335
cg06899530	0.00151799	0.00191662	0.430227
cg06899549	0.0236938	0.0261434	0.366955
cg06899551	-0.00529938	0.0124321	0.670831
cg06899578	0.000324412	0.00447003	0.942289
cg06899582	-0.00569778	0.00629997	0.36795
cg06899597	0.00442261	0.00485034	0.364059
cg06899625	-0.0100528	0.00703805	0.156306
cg06899646	-0.00248765	0.0130264	0.848937
cg06899660	-0.00252942	0.00412252	0.540898
cg06899755	-0.000832094	0.0017555	0.636538
cg06899772	0.00952184	0.0103835	0.361339
cg06899776	-0.00219854	0.00645029	0.733936
cg06899791	0.00362116	0.00483154	0.455325
cg06899799	0.00736067	0.00917497	0.424308
cg06899802	-0.000961797	0.00124986	0.443398
cg06899836	0.00187585	0.00158159	0.238412
cg06899844	-0.00360545	0.00347666	0.302218
cg06899912	0.00395099	0.00469613	0.402171
cg06899953	-0.00301221	0.00227993	0.189454
cg06899970	-0.00278784	0.00985618	0.777875
cg06899976	0.00535	0.00795504	0.502797
cg06899985	-0.00740379	0.0109911	0.502107
cg06900004	0.00420073	0.007735	0.588283
cg06900008	-0.0105653	0.0127402	0.408918
cg06900068	-0.0032465	0.0139037	0.815851
cg06900089	-0.00602846	0.0075237	0.424879
cg06900099	-0.00294252	0.00144466	0.0443105
cg06900101	0.00373021	0.0123584	0.763403
cg06900216	0.0316303	0.0163912	0.0564763
cg06900223	-0.00574727	0.00674839	0.396443
cg06900229	0.00147373	0.00235287	0.53251
cg06900253	-0.0082336	0.00802578	0.307417
cg06900257	-0.00861064	0.00631357	0.175683
cg06900278	-0.00787913	0.00687275	0.254353
cg06900311	0.00435748	0.00452509	0.337891
cg06900355	-0.00270662	0.0121107	0.823609
cg06900386	-0.00486067	0.0132906	0.715344
cg06900404	-0.00724319	0.00458334	0.117189
cg06900418	-0.0013156	0.00156365	0.402151
cg06900487	-0.0012964	0.00433416	0.765475
cg06900493	0.00977286	0.00440212	0.0286745
cg06900494	0.0110745	0.00843985	0.192468
cg06900514	0.00536657	0.0118831	0.652526
cg06900546	0.00513098	0.00639172	0.42402
cg06900571	-0.00832457	0.00638984	0.195642
cg06900573	0.0126942	0.0201252	0.529637
cg06900585	-0.0189004	0.0156755	0.230767
cg06900650	-0.000710883	0.00112182	0.527731
cg06900673	0.006268	0.00910693	0.492878
cg06900676	-0.000422098	0.0012086	0.72764
cg06900776	-0.00234495	0.00403994	0.562923
cg06900782	0.013337	0.0070107	0.0599994
cg06900806	-0.000557323	0.00129746	0.668447
cg06900821	0.00369908	0.00562577	0.512355
cg06900843	0.00215872	0.00386234	0.57747
cg06900846	-0.000597369	0.00556448	0.914723
cg06900848	0.010628	0.00537781	0.0508796
cg06900856	0.000261248	0.0011823	0.825569
cg06900861	-0.00374908	0.00254485	0.143837
cg06900920	0.0112359	0.0190734	0.557129
cg06900938	0.00099586	0.00189282	0.599966
cg06900984	0.0264781	0.0287726	0.359654
cg06901060	-0.000204353	0.00138283	0.882815
cg06901091	0.000222772	0.00843707	0.978988
cg06901094	-0.0025276	0.0122447	0.836879
cg06901122	0.0149496	0.0139485	0.286402
cg06901147	0.00317778	0.00655503	0.62889
cg06901189	0.00458764	0.00655635	0.485724
cg06901200	-0.0221761	0.0137551	0.110068
cg06901205	0.00927377	0.00581443	0.113877
cg06901260	0.00331972	0.00406941	0.416568
cg06901278	0.00596502	0.00580479	0.306616
cg06901280	-0.00111637	0.00554057	0.840725
cg06901307	0.0115563	0.00871724	0.187966
cg06901357	0.0103767	0.00447984	0.022582
cg06901392	-0.000353478	0.00277616	0.898938
cg06901407	-0.00498212	0.00396123	0.211422
cg06901484	-0.00267316	0.0016903	0.116929
cg06901492	0.0060473	0.0125799	0.631772
cg06901526	0.00120041	0.00176077	0.496969
cg06901584	-0.00903717	0.0130461	0.490096
cg06901591	-0.00209975	0.0103477	0.83961
cg06901613	0.0072279	0.00483216	0.137857
cg06901621	0.0176207	0.0209305	0.401873
cg06901711	0.00680179	0.0109495	0.535883
cg06901759	0.00401846	0.011496	0.727409
cg06901762	-0.00711859	0.00706303	0.315951
cg06901766	-0.0200904	0.009714	0.041203
cg06901790	-0.000902575	0.00315669	0.775527
cg06901890	-0.0166135	0.0155748	0.288682
cg06901893	0.00610874	0.00932117	0.513739
cg06902001	0.0172229	0.00783261	0.0301916
cg06902067	-0.000149492	0.00894971	0.986706
cg06902071	-0.00471894	0.00941463	0.617307
cg06902091	-0.00496217	0.00429343	0.250534
cg06902109	-0.000512462	0.00439479	0.907406
cg06902117	0.00264945	0.00383792	0.491582
cg06902200	-0.00124401	0.00276891	0.654202
cg06902219	-0.000979838	0.00359446	0.785725
cg06902235	-0.00400863	0.00356066	0.26294
cg06902244	0.0077663	0.00646741	0.232652
cg06902281	0.0043662	0.00665617	0.513354
cg06902355	-0.00503489	0.00586609	0.392778
cg06902358	-0.00223733	0.00392187	0.569635
cg06902367	-0.00959141	0.00881053	0.278933
cg06902368	-0.000474443	0.00508968	0.925918
cg06902379	-0.00496654	0.00868629	0.568762
cg06902455	0.0014173	0.00450701	0.753823
cg06902479	0.000493272	0.00958177	0.959046
cg06902485	0.0053278	0.00784792	0.498782
cg06902524	0.000805533	0.00555579	0.885011
cg06902558	0.00683177	0.00844059	0.420209
cg06902573	0.000638965	0.00391108	0.870554
cg06902607	0.00493072	0.00834795	0.556087
cg06902609	-0.00334033	0.00462513	0.471849
cg06902665	-0.00233854	0.0113321	0.836926
cg06902669	-0.00202307	0.00159072	0.206394
cg06902685	0.00648476	0.00477992	0.177942
cg06902698	0.0267406	0.0147412	0.0726756
cg06902764	0.00891795	0.00526907	0.0936627
cg06902765	0.00201536	0.0155798	0.897335
cg06902828	-0.0110239	0.00829354	0.186802
cg06902844	0.00761437	0.00443384	0.0890143
cg06902858	-0.0046158	0.00431558	0.287389
cg06902898	-0.00293519	0.0025934	0.260428
cg06903008	-0.00231931	0.00958661	0.809328
cg06903010	-0.00857725	0.00709855	0.229777
cg06903031	-0.0389421	0.0166193	0.0210993
cg06903075	-0.00288721	0.0116139	0.80418
cg06903086	-0.00102229	0.00684076	0.881507
cg06903089	-0.00459135	0.00566348	0.419467
cg06903099	-0.00396657	0.0038828	0.309446
cg06903103	0.00208067	0.0112421	0.853542
cg06903180	-0.00430296	0.00234948	0.0700099
cg06903191	0.00045903	0.013296	0.972528
cg06903200	0.000325901	0.011196	0.976836
cg06903211	0.00959119	0.0219415	0.662962
cg06903230	-0.00842031	0.00783251	0.284941
cg06903325	0.0122918	0.0102948	0.23531
cg06903369	-0.0142507	0.012661	0.263046
cg06903384	-0.000891933	0.001609	0.580584
cg06903409	0.000124501	0.00483538	0.97951
cg06903451	-0.00453815	0.00714763	0.526933
cg06903465	-0.00556179	0.00569874	0.331435
cg06903472	0.00105159	0.00563938	0.852453
cg06903477	0.00562559	0.00648953	0.388087
cg06903478	0.00418244	0.00498223	0.403207
cg06903512	-0.0140005	0.0133874	0.298174
cg06903544	0.00169931	0.00211698	0.424047
cg06903569	-0.00323296	0.00249051	0.197235
cg06903579	0.00407216	0.00555862	0.465526
cg06903592	0.00492943	0.00562117	0.382621
cg06903656	-0.00933042	0.00521455	0.0765929
cg06903658	-0.00213261	0.017773	0.904731
cg06903795	0.0145284	0.0100476	0.151319
cg06903818	-0.00059649	0.00253592	0.814522
cg06903831	-0.00200063	0.00119219	0.0964486
cg06903889	0.00421522	0.00626272	0.502459
cg06903917	0.017963	0.00953549	0.0624966
cg06904000	0.00118596	0.00409061	0.772476
cg06904008	-0.00737351	0.00935703	0.432551
cg06904057	0.00637475	0.0080274	0.429004
cg06904066	-0.00180425	0.00694731	0.795625
cg06904086	-0.00904174	0.0208043	0.664782
cg06904153	0.00291942	0.00196292	0.140086
cg06904287	0.00391637	0.00656551	0.552185
cg06904337	0.00513819	0.0168937	0.761647
cg06904349	0.00104593	0.00835092	0.900579
cg06904356	-0.000204598	0.0145572	0.988814
cg06904439	-0.0063912	0.00441534	0.150885
cg06904486	0.000375347	0.00600134	0.950255
cg06904507	-0.0116335	0.0148542	0.435373
cg06904548	0.00467955	0.00646249	0.470689
cg06904565	-0.00245401	0.00404602	0.545542
cg06904616	0.00540014	0.0042249	0.204149
cg06904618	-0.005191	0.00697871	0.458721
cg06904649	-0.00889919	0.00858136	0.30222
cg06904667	-0.00939644	0.0121528	0.441232
cg06904727	-0.00554885	0.00874151	0.527028
cg06904828	-0.00280975	0.00684352	0.682266
cg06904900	0.013033	0.00836564	0.122411
cg06904916	-0.009378	0.015961	0.558153
cg06904938	0.0101638	0.0105059	0.335658
cg06904956	0.0129503	0.00613538	0.0372877
cg06904975	0.0179929	0.0140963	0.20476
cg06905083	0.0195347	0.0179312	0.278585
cg06905116	-0.00110251	0.00433794	0.799897
cg06905124	-0.00357461	0.0209742	0.865017
cg06905129	-0.000117441	0.00641908	0.985439
cg06905130	-0.0136227	0.00924968	0.143953
cg06905142	0.00589666	0.00722111	0.416106
cg06905162	0.0103883	0.0113851	0.363727
cg06905189	-0.014716	0.015712	0.351216
cg06905216	-0.00165536	0.0100762	0.86984
cg06905224	0.00201404	0.0105718	0.849295
cg06905304	-0.000584684	0.00500516	0.90724
cg06905357	0.00353776	0.00439515	0.422773
cg06905367	0.0351711	0.0150051	0.0210594
cg06905387	0.0003179	0.00238761	0.894346
cg06905401	0.0181249	0.0130481	0.167895
cg06905404	0.00956142	0.00836788	0.255919
cg06905453	-0.0219103	0.022135	0.324639
cg06905471	-0.00222672	0.0022973	0.334746
cg06905499	0.00475779	0.00612201	0.438898
cg06905506	0.00760373	0.00392732	0.0556773
cg06905511	-0.0188799	0.0145672	0.19794
cg06905516	-0.00386605	0.00668117	0.564128
cg06905652	0.0042189	0.00951977	0.658599
cg06905679	0.00109979	0.0109664	0.920318
cg06905692	-0.00462974	0.00509632	0.365826
cg06905720	-0.0117322	0.016673	0.483277
cg06905724	-0.000953327	0.0101023	0.925007
cg06905726	0.00138695	0.00301625	0.646639
cg06905743	0.00482851	0.00304321	0.11575
cg06905757	0.0136908	0.0196196	0.486912
cg06905766	-0.00269925	0.00506199	0.595051
cg06905789	-0.00534066	0.0141355	0.706365
cg06905850	8.09211e-05	0.00180049	0.964242
cg06905853	-0.00254101	0.00468841	0.58904
cg06905862	-0.00107963	0.00157792	0.495427
cg06905901	0.00981341	0.00562211	0.0839689
cg06905913	0.0002772	0.00227858	0.903416
cg06905922	-0.011314	0.0101108	0.265818
cg06905970	-0.00183602	0.00408143	0.653793
cg06905984	-0.000189865	0.00195969	0.923011
cg06906035	-0.00201403	0.00438532	0.647039
cg06906079	0.00484531	0.00905427	0.59374
cg06906087	-0.00714186	0.00929781	0.444224
cg06906156	-0.00152148	0.00245357	0.536598
cg06906192	-0.0018326	0.00552486	0.74081
cg06906196	0.0107446	0.00634994	0.0937438
cg06906230	-0.00181719	0.0102211	0.859249
cg06906268	-0.00527604	0.00644084	0.414647
cg06906316	0.00197724	0.0124394	0.874029
cg06906324	-0.00296646	0.00567406	0.602262
cg06906380	-0.0175814	0.010646	0.101782
cg06906395	0.00112822	0.00128746	0.38296
cg06906406	-0.00927869	0.0125687	0.462101
cg06906435	-0.0128996	0.0192159	0.503578
cg06906462	-0.00147501	0.00484957	0.761643
cg06906464	-7.55929e-05	0.022654	0.997344
cg06906472	-0.00699601	0.00830386	0.401518
cg06906523	0.0122521	0.0120715	0.312573
cg06906555	-0.0115762	0.0102121	0.259681
cg06906598	-2.6086e-05	0.00694339	0.99701
cg06906682	-0.00118563	0.00133361	0.376116
cg06906813	-0.00692404	0.00556708	0.2165
cg06906827	0.00671597	0.00869018	0.44145
cg06906831	-0.0060409	0.00654169	0.357997
cg06906869	0.00733952	0.011703	0.531993
cg06906951	0.00743982	0.00673933	0.272268
cg06906952	0.00733824	0.0170996	0.668739
cg06906961	-0.0201515	0.0138183	0.147888
cg06906965	-0.000909135	0.00454624	0.841906
cg06906971	-0.00687355	0.00524433	0.192974
cg06906980	-0.000177953	0.00313034	0.95478
cg06907033	0.00728888	0.0133462	0.586187
cg06907056	-6.22069e-05	0.00416697	0.988119
cg06907141	-0.00260917	0.00132405	0.0515348
cg06907160	-0.000366323	0.00201372	0.856018
cg06907180	0.00315809	0.00584598	0.590249
cg06907210	-0.0138205	0.00812738	0.0921474
cg06907229	0.00878294	0.010961	0.424865
cg06907295	-0.00258087	0.00107239	0.0179352
cg06907332	0.00516363	0.00438296	0.241546
cg06907347	0.00408212	0.0182206	0.823184
cg06907356	-0.00112698	0.00945266	0.905337
cg06907391	-0.00643475	0.00216568	0.0037149
cg06907405	0.000108962	0.00138184	0.937307
cg06907418	-0.00272929	0.00257016	0.290832
cg06907469	0.00194885	0.00225502	0.38953
cg06907479	-9.22683e-05	0.00146599	0.94994
cg06907539	0.00509337	0.0138045	0.712934
cg06907578	0.00173608	0.00431779	0.688486
cg06907580	-0.00137339	0.00180071	0.447441
cg06907588	-0.000835973	0.00600007	0.889472
cg06907617	-0.00217098	0.00626794	0.729798
cg06907626	0.00973218	0.00422477	0.0233147
cg06907674	0.00204971	0.00585843	0.727169
cg06907680	0.0112307	0.00780213	0.153149
cg06907708	-0.00216044	0.00400053	0.590371
cg06907744	-0.00123228	0.00235121	0.601367
cg06907757	-0.0081056	0.0168422	0.631377
cg06907770	-0.00806587	0.00853638	0.346997
cg06907842	-0.00326128	0.00247548	0.190705
cg06907852	-0.00754872	0.00581364	0.197119
cg06907870	0.00140299	0.00213839	0.513269
cg06907892	0.00262502	0.00702158	0.709307
cg06907898	-0.00189408	0.00575801	0.742884
cg06907930	-0.0876705	0.0394411	0.0284796
cg06907957	0.00428336	0.00860773	0.619846
cg06907980	-0.0031865	0.00418499	0.448203
cg06907989	0.0096978	0.00900571	0.284138
cg06908033	-0.00144115	0.00471748	0.760626
cg06908040	-0.0245919	0.0271281	0.366845
cg06908052	0.00151307	0.00460601	0.743221
cg06908058	-0.00875489	0.00489431	0.0766767
cg06908065	0.00205271	0.00503825	0.684567
cg06908087	-0.000317541	0.0087239	0.971037
cg06908102	-0.00648244	0.0298878	0.828734
cg06908122	0.00507634	0.0158874	0.749998
cg06908136	0.000729454	0.00581372	0.900403
cg06908202	0.00145369	0.0170772	0.932332
cg06908211	0.00310609	0.0134676	0.81807
cg06908232	-0.000494274	0.0040486	0.903077
cg06908241	0.00830915	0.00611591	0.177327
cg06908244	0.00254076	0.0170684	0.881966
cg06908309	-0.00109136	0.00240506	0.650973
cg06908328	-0.0147483	0.0201007	0.464835
cg06908352	0.00243916	0.0113322	0.830017
cg06908401	-0.000107119	0.00423876	0.979889
cg06908450	0.00283408	0.00862555	0.74317
cg06908452	-0.00865523	0.00909083	0.343351
cg06908458	-0.00234419	0.00655722	0.721473
cg06908460	-0.00206984	0.0027512	0.453615
cg06908462	-0.000182528	0.00162048	0.910543
cg06908474	0.00812678	0.0094286	0.390789
cg06908550	0.0164327	0.0129415	0.207115
cg06908618	0.0133622	0.0199629	0.504814
cg06908655	0.00456829	0.0190726	0.811191
cg06908739	0.0210731	0.0247466	0.396497
cg06908778	-0.00109084	0.0050049	0.827908
cg06908806	-0.0023385	0.00429963	0.587733
cg06908855	0.00348542	0.00855825	0.684688
cg06908857	0.0349225	0.0124355	0.00599
cg06908862	0.00219126	0.00190678	0.253217
cg06908895	-0.000799986	0.00223916	0.721642
cg06908919	-0.00288536	0.007999	0.719073
cg06908985	0.00362773	0.00319413	0.258777
cg06909020	0.00694576	0.0113553	0.542139
cg06909088	0.00445308	0.00882618	0.614998
cg06909117	-0.0018696	0.00227943	0.414048
cg06909158	-0.000341195	0.00740542	0.963343
cg06909228	0.0021272	0.0131427	0.871747
cg06909229	0.00106269	0.0032264	0.742561
cg06909248	0.000472437	0.00594118	0.936779
cg06909254	-0.00678604	0.0118349	0.567665
cg06909274	0.0215545	0.0297611	0.470604
cg06909287	0.00725348	0.00574251	0.209483
cg06909288	0.00356055	0.00483126	0.462859
cg06909290	0.000337445	0.00523328	0.948716
cg06909300	-0.00155949	0.00730913	0.831479
cg06909301	-0.00155081	0.00554558	0.780325
cg06909315	-0.0117788	0.0157347	0.455864
cg06909384	-0.00171487	0.00854204	0.841296
cg06909400	0.00216967	0.00509386	0.671068
cg06909469	-0.0086008	0.00591898	0.14933
cg06909503	0.0179241	0.0238165	0.453464
cg06909547	0.00070311	0.00503343	0.889187
cg06909612	-0.00344907	0.00545168	0.528398
cg06909630	0.0130672	0.0117262	0.267798
cg06909646	0.00599399	0.00420803	0.157439
cg06909689	0.0125647	0.0151354	0.40843
cg06909786	0.00086926	0.0173046	0.960037
cg06909790	-0.00437312	0.0043008	0.311696
cg06909819	0.0128696	0.0131256	0.329208
cg06909845	0.0101941	0.012083	0.400863
cg06909898	0.00131387	0.0020355	0.520096
cg06909921	-0.000969914	0.00216314	0.654847
cg06909932	0.00185246	0.00463751	0.690412
cg06909976	0.00251781	0.00276315	0.364377
cg06910048	-0.000459017	0.00196414	0.815697
cg06910049	-0.000304529	0.00207081	0.883382
cg06910084	0.000844902	0.00893777	0.924876
cg06910100	0.00495914	0.00975998	0.612495
cg06910114	0.0146066	0.0150139	0.332962
cg06910115	-0.00220371	0.00128949	0.090558
cg06910119	0.00611532	0.00751582	0.417773
cg06910125	-0.00310835	0.00564343	0.583005
cg06910198	-0.0210273	0.0147586	0.157342
cg06910254	-0.000720383	0.00158337	0.650119
cg06910257	-0.00374705	0.00878406	0.670607
cg06910290	-0.0110162	0.0128925	0.39489
cg06910299	0.00384431	0.00284672	0.179924
cg06910304	0.0161872	0.0162575	0.321811
cg06910338	-0.0203974	0.0181814	0.264599
cg06910433	-0.00697628	0.00767523	0.36557
cg06910465	0.0062422	0.0150938	0.680081
cg06910483	0.00738977	0.00660051	0.265576
cg06910505	0.00740416	0.0112352	0.511401
cg06910565	-0.00208674	0.00393692	0.597257
cg06910580	0.00378844	0.0107678	0.725707
cg06910599	0.00519788	0.00437376	0.23748
cg06910661	-0.00121702	0.00385251	0.752734
cg06910663	-0.0108116	0.00353279	0.00283845
cg06910673	0.00650237	0.0125837	0.606487
cg06910694	-0.00841311	0.00714067	0.241515
cg06910896	-0.00350607	0.00659265	0.596034
cg06910925	-0.00633401	0.00740041	0.394099
cg06910994	0.00951195	0.00711786	0.184468
cg06910997	0.00690561	0.00337158	0.0431626
cg06911001	-0.00485913	0.00425701	0.256412
cg06911002	0.00331778	0.0102601	0.747092
cg06911020	-0.00727977	0.00495568	0.144978
cg06911107	0.00283363	0.01584	0.858385
cg06911113	-0.0094865	0.0119611	0.429589
cg06911124	0.00640163	0.0067998	0.348746
cg06911149	-0.000580641	0.00130784	0.658024
cg06911187	0.00553061	0.0147768	0.708992
cg06911236	0.0183829	0.0177244	0.302167
cg06911238	-0.00564757	0.0168626	0.738389
cg06911270	-0.00894948	0.00903755	0.324439
cg06911277	-0.00197868	0.00223142	0.37735
cg06911282	0.00111529	0.00392349	0.7768
cg06911348	-0.0139342	0.025526	0.586362
cg06911354	0.00464753	0.007595	0.54198
cg06911487	-0.0040174	0.00452878	0.377163
cg06911507	0.000726366	0.00822031	0.929765
cg06911525	0.00507127	0.0108815	0.642199
cg06911613	0.010131	0.0169398	0.551155
cg06911630	-8.64854e-05	0.0032753	0.978987
cg06911679	0.00280321	0.00668598	0.67592
cg06911739	-0.00234741	0.0171051	0.891121
cg06911744	0.0126203	0.0170207	0.460149
cg06911753	-0.00454494	0.0131726	0.730797
cg06911765	0.0217427	0.0184578	0.241605
cg06911865	0.000204089	0.0080151	0.979736
cg06911873	-0.00728075	0.013832	0.599798
cg06911909	-0.000665379	0.00501715	0.89476
cg06911974	0.00179791	0.00919574	0.845386
cg06912033	-0.00156369	0.00614474	0.79965
cg06912182	-0.00856606	0.00444916	0.0570299
cg06912197	0.003674	0.0160547	0.819459
cg06912212	-0.00612958	0.00720008	0.396625
cg06912216	-0.000917899	0.00230876	0.691793
cg06912227	-0.00185846	0.0105291	0.860253
cg06912229	0.0142445	0.00750089	0.0604412
cg06912252	0.000421124	0.00174396	0.809681
cg06912253	0.000694621	0.00718915	0.923221
cg06912272	-0.000691929	0.00599225	0.908304
cg06912282	-0.00623902	0.00880351	0.480161
cg06912297	0.00147839	0.00513993	0.774226
cg06912301	-4.20092e-05	0.00467711	0.992852
cg06912304	-0.0132552	0.0153108	0.388706
cg06912343	-0.0176055	0.0165102	0.288835
cg06912355	-0.00626126	0.00582827	0.285278
cg06912356	-0.000452834	0.0015773	0.774634
cg06912357	-0.00147755	0.00474484	0.756143
cg06912403	0.0154949	0.00768812	0.046543
cg06912413	-0.0105167	0.0094597	0.268915
cg06912420	0.000144893	0.00454704	0.974643
cg06912425	0.0045491	0.00414579	0.275154
cg06912447	0.0133649	0.0178192	0.454999
cg06912515	0.00115834	0.00109606	0.293138
cg06912575	0.00207807	0.0141701	0.883702
cg06912601	0.0025876	0.00448922	0.565637
cg06912623	-0.0133052	0.0211	0.529754
cg06912665	0.0205773	0.0102557	0.0475108
cg06912693	-0.00159861	0.00436207	0.714781
cg06912792	0.000280671	0.0018214	0.877844
cg06912814	0.0103228	0.0133162	0.440046
cg06912824	0.00169675	0.00653383	0.795639
cg06912830	-0.00221088	0.00308182	0.474804
cg06912839	0.00433938	0.00742682	0.560345
cg06912842	0.0114294	0.00950612	0.23208
cg06912894	0.00568559	0.0053932	0.294325
cg06912918	0.00500715	0.00527002	0.344343
cg06912922	0.0164086	0.0189604	0.388884
cg06912936	0.00624919	0.00527212	0.238697
cg06912939	-0.00013403	0.00605631	0.982388
cg06912960	0.0131211	0.00943748	0.16752
cg06912964	0.000407243	0.00882072	0.963268
cg06912965	-0.0241679	0.0254868	0.345287
cg06912966	-0.00711099	0.00488126	0.148306
cg06912990	-0.0106827	0.00674339	0.11631
cg06912997	-0.00178501	0.00813032	0.826669
cg06913008	0.000316079	0.00165754	0.849154
cg06913021	-0.00554038	0.00547847	0.314313
cg06913044	-0.0085297	0.00652273	0.193977
cg06913079	-0.000257652	0.00285504	0.928273
cg06913118	-0.000911816	0.00405024	0.82234
cg06913160	-0.000502138	0.00267648	0.851561
cg06913166	0.00612374	0.0124311	0.623366
cg06913219	0.00424765	0.0144767	0.769814
cg06913228	0.00193102	0.00157457	0.222936
cg06913229	0.00593966	0.0101155	0.558402
cg06913287	-0.00238614	0.00248347	0.338967
cg06913304	-0.000698452	0.0103209	0.946181
cg06913329	0.00574805	0.0107242	0.593157
cg06913337	-0.00897686	0.011928	0.453464
cg06913345	-0.00416492	0.0030676	0.177611
cg06913349	0.00105548	0.00482732	0.827371
cg06913352	0.000602172	0.00361693	0.86811
cg06913365	-0.0389427	0.0193965	0.047371
cg06913379	0.00116305	0.00630368	0.853992
cg06913388	0.000874547	0.00190798	0.647686
cg06913516	-0.000537299	0.0111987	0.961829
cg06913517	-0.00164528	0.00200577	0.414012
cg06913579	-0.00640851	0.00477704	0.182789
cg06913593	0.0207989	0.0168479	0.219908
cg06913600	-0.0116072	0.0106482	0.278307
cg06913744	0.00682422	0.00536607	0.206417
cg06913815	-0.00467505	0.00539435	0.388205
cg06913821	0.000481035	0.011121	0.965585
cg06913847	-0.00764154	0.00566783	0.18063
cg06913865	0.0161267	0.0206686	0.437084
cg06913869	-0.00179855	0.00130658	0.171731
cg06913958	-0.0176585	0.0116767	0.133616
cg06913966	-0.00166065	0.00169722	0.330212
cg06914015	-0.000929596	0.00208617	0.65685
cg06914033	0.00769704	0.00861545	0.373788
cg06914045	0.00579944	0.00669536	0.388461
cg06914048	-0.00143247	0.00650643	0.826194
cg06914123	-0.00102998	0.00748919	0.89089
cg06914133	0.00467206	0.0077377	0.547341
cg06914213	0.00513941	0.00918817	0.577173
cg06914225	0.00362771	0.00449416	0.421464
cg06914270	0.00231583	0.00660134	0.726468
cg06914366	-0.00104017	0.012349	0.933041
cg06914505	-0.00285182	0.0103957	0.784398
cg06914508	0.0102416	0.0119599	0.393865
cg06914509	-0.000958877	0.00433227	0.825284
cg06914581	0.00196439	0.0143559	0.891436
cg06914593	0.00207145	0.00434004	0.634198
cg06914603	-0.0108347	0.0167043	0.518075
cg06914655	-0.0052068	0.00703185	0.460756
cg06914693	0.00765427	0.0118674	0.520416
cg06914704	0.00427815	0.0101404	0.674009
cg06914725	0.00173343	0.00339897	0.611185
cg06914768	-0.0115757	0.0034087	0.000982362
cg06914817	0.000604269	0.00453571	0.894283
cg06914837	-0.000836555	0.00143467	0.56114
cg06914882	0.00741262	0.00563919	0.19169
cg06914945	0.000808961	0.00643881	0.90027
cg06914947	-0.00132475	0.00324623	0.684082
cg06914949	-0.000647892	0.00204356	0.751874
cg06915034	0.0124204	0.00818026	0.132086
cg06915053	-0.00419526	0.00263488	0.114496
cg06915098	-0.0025617	0.00639768	0.689707
cg06915116	-0.00670437	0.00654494	0.308137
cg06915123	-6.45666e-05	0.00182718	0.971882
cg06915165	0.000844918	0.00142691	0.555099
cg06915193	-0.0128646	0.0141201	0.364443
cg06915202	0.0098416	0.0120533	0.416153
cg06915226	0.0115513	0.0151207	0.446702
cg06915252	-0.00323109	0.00170282	0.0606483
cg06915257	0.00590161	0.0178129	0.741102
cg06915270	0.00522829	0.00785677	0.507295
cg06915310	-0.0193675	0.0216908	0.374059
cg06915321	-0.00288492	0.006646	0.665163
cg06915331	0.0125464	0.00949496	0.189391
cg06915334	-0.00274728	0.00262323	0.29749
cg06915343	-0.00541521	0.00416782	0.196832
cg06915371	-0.0056717	0.00951203	0.552344
cg06915373	-0.00468249	0.0107402	0.663791
cg06915417	0.00483361	0.00535705	0.369071
cg06915453	0.0060767	0.0045769	0.187304
cg06915470	0.00308512	0.00390608	0.431499
cg06915472	-0.00469681	0.00392684	0.234494
cg06915524	-0.00170625	0.00337635	0.614423
cg06915570	0.0177042	0.013716	0.19976
cg06915574	0.0285925	0.0197833	0.151505
cg06915627	-0.0213075	0.0173179	0.221443
cg06915665	0.00215301	0.00623427	0.730556
cg06915667	0.0125916	0.0110664	0.257913
cg06915722	-0.00169008	0.00250805	0.501954
cg06915732	-0.000881737	0.00564343	0.876158
cg06915749	-0.00142668	0.00788357	0.856758
cg06915773	-0.00784682	0.00458881	0.0903684
cg06915826	-0.00112513	0.00986996	0.90947
cg06915830	0.00360826	0.00541383	0.506633
cg06915844	-0.00381469	0.00470605	0.419525
cg06915872	0.0117323	0.0124086	0.346681
cg06915915	-0.0221724	0.0134188	0.101601
cg06915970	-0.00760077	0.00491531	0.12518
cg06916001	-0.0198428	0.0184199	0.283962
cg06916011	-0.00777117	0.00758998	0.308366
cg06916012	-0.0014808	0.00172355	0.39231
cg06916030	0.00932435	0.00404931	0.0233673
cg06916059	0.0170379	0.0208611	0.416026
cg06916121	0.0155749	0.0105998	0.144875
cg06916161	-0.014276	0.0102936	0.168561
cg06916237	-0.0103894	0.00767915	0.179126
cg06916239	0.00181562	0.00441499	0.681776
cg06916315	0.000416144	0.00134772	0.758133
cg06916404	0.00373203	0.00836141	0.656316
cg06916408	0.0176379	0.0204908	0.391424
cg06916426	-0.000665369	0.0047144	0.888047
cg06916446	-0.00899815	0.00642137	0.164226
cg06916463	0.00032115	0.00159551	0.840886
cg06916514	0.00360238	0.0108906	0.741504
cg06916552	-0.000364814	0.00183251	0.842605
cg06916574	0.00408636	0.00454393	0.370653
cg06916591	0.00263784	0.00869688	0.762284
cg06916597	0.0153905	0.0216582	0.478981
cg06916609	0.000407137	0.00378999	0.914668
cg06916620	0.00155913	0.00662371	0.81439
cg06916670	0.0141098	0.00845793	0.0983984
cg06916706	-0.0037379	0.00227118	0.102945
cg06916709	-0.00171828	0.00728121	0.813925
cg06916725	-0.0154045	0.0150108	0.307259
cg06916729	-0.000191067	0.00140455	0.892068
cg06916740	0.0150544	0.0200701	0.454961
cg06916852	0.000787029	0.00527328	0.881658
cg06916868	0.0143949	0.00539612	0.00891187
cg06916873	0.00359425	0.00414635	0.388101
cg06916894	0.00824823	0.0043054	0.0582484
cg06916931	0.000455025	0.00212307	0.830731
cg06916948	0.0161867	0.0102246	0.116554
cg06916950	0.00982032	0.016011	0.541038
cg06917015	-0.0147093	0.0117016	0.211668
cg06917070	0.00329723	0.00565623	0.561248
cg06917186	0.00264618	0.00120032	0.0297767
cg06917199	0.00138202	0.00945466	0.884079
cg06917217	-0.0140237	0.0138453	0.313557
cg06917261	0.00652998	0.0218637	0.765814
cg06917265	0.00354084	0.00453797	0.437076
cg06917450	-0.0107025	0.0181104	0.55588
cg06917451	-0.00924822	0.0193127	0.633078
cg06917494	-0.00959901	0.00949998	0.31473
cg06917548	-0.000447679	0.0023738	0.850795
cg06917606	0.00252152	0.00341742	0.462337
cg06917617	0.0259472	0.0178337	0.148814
cg06917623	0.000676314	0.00418641	0.871986
cg06917671	-0.0011195	0.00854637	0.896045
cg06917697	-0.0039778	0.0112502	0.724402
cg06917727	0.00176113	0.00349215	0.615152
cg06917763	0.00465919	0.0124967	0.710061
cg06917772	0.0161137	0.0118	0.175139
cg06917785	-0.00465753	0.00379894	0.223075
cg06917858	0.00666325	0.00445163	0.137592
cg06917867	0.00682847	0.0161646	0.673615
cg06917913	0.0271125	0.0231119	0.243543
cg06917935	-0.0183781	0.0144563	0.206576
cg06917976	0.00605626	0.056318	0.914579
cg06917998	0.00283012	0.00977119	0.772692
cg06918090	-0.00209776	0.00449177	0.641499
cg06918159	0.0089714	0.00614245	0.147272
cg06918239	0.00858028	0.00575532	0.139151
cg06918292	0.00703613	0.0055474	0.207612
cg06918359	-0.00205589	0.00552834	0.710767
cg06918449	-0.00606415	0.0108052	0.575899
cg06918467	-0.00600433	0.00305394	0.0520602
cg06918470	-0.00327026	0.00414761	0.432289
cg06918474	0.000979104	0.0180752	0.956909
cg06918551	-0.000830396	0.00887807	0.925667
cg06918562	-0.00296691	0.00195693	0.132648
cg06918569	-0.00432896	0.00362104	0.234719
cg06918574	0.00807694	0.00814516	0.323774
cg06918623	0.0532273	0.0235971	0.0262698
cg06918625	0.00934386	0.0069481	0.181729
cg06918634	0.0123396	0.00502063	0.0157004
cg06918645	0.00110117	0.00807242	0.89177
cg06918740	-0.0162458	0.0087337	0.065806
cg06918770	-0.00248217	0.00816716	0.76182
cg06918793	0.0194576	0.0269354	0.471747
cg06918804	-0.00106704	0.00208333	0.609653
cg06918887	0.00697199	0.00435885	0.112864
cg06918898	-0.00164088	0.00138477	0.238846
cg06918917	0.0152197	0.0186822	0.417201
cg06918918	0.000353273	0.0032399	0.913391
cg06918925	-0.000437457	0.00112676	0.698662
cg06918927	0.0132363	0.0102719	0.200516
cg06918928	0.00901241	0.0110735	0.417653
cg06918955	0.00317164	0.00990912	0.749581
cg06919059	-0.00984613	0.0100304	0.328653
cg06919067	0.000234197	0.00413982	0.954999
cg06919097	0.00729547	0.00399254	0.0706404
cg06919141	-0.0202066	0.0201678	0.318797
cg06919159	-0.00596285	0.00878031	0.498633
cg06919203	0.00984422	0.0114284	0.39109
cg06919205	0.00234658	0.00528634	0.658078
cg06919231	0.0236183	0.0249297	0.345721
cg06919292	0.00459981	0.00310312	0.141401
cg06919312	0.01301	0.0175303	0.45974
cg06919392	0.00180395	0.00132526	0.176508
cg06919398	2.22736e-05	0.00617819	0.997131
cg06919414	0.00174698	0.00186752	0.351807
cg06919440	-0.00345702	0.00742397	0.642474
cg06919467	-0.0134768	0.024341	0.581042
cg06919472	-0.0074828	0.00669254	0.266211
cg06919490	-0.00152225	0.00174649	0.385513
cg06919519	0.00122146	0.00718351	0.865325
cg06919524	0.00639028	0.0147668	0.66613
cg06919553	0.00110366	0.00275098	0.689137
cg06919618	0.00686381	0.00568961	0.230519
cg06919644	0.00167758	0.00133947	0.21334
cg06919693	0.00337293	0.0228899	0.883149
cg06919709	-0.0010016	0.00255373	0.695738
cg06919743	0.00675378	0.0100181	0.501765
cg06919757	-0.0264529	0.0210817	0.212484
cg06919800	-0.0013873	0.0050138	0.782584
cg06919803	-0.00481223	0.00502066	0.34013
cg06919900	0.0228457	0.014403	0.115858
cg06919903	-0.00906178	0.00629081	0.152856
cg06919913	-0.00456732	0.0106667	0.669438
cg06919916	-0.00352021	0.00330768	0.289778
cg06919923	-0.00172403	0.00168052	0.307418
cg06919930	-0.0084729	0.00731466	0.249482
cg06919938	-0.00255888	0.012824	0.842247
cg06919956	-0.00323993	0.00188553	0.0888341
cg06919968	0.00165857	0.0184171	0.928423
cg06920017	-0.0195588	0.0108604	0.0747281
cg06920022	0.000599056	0.00842299	0.943443
cg06920037	0.00548975	0.00570633	0.338348
cg06920054	-0.00140173	0.0029229	0.63258
cg06920136	1.94317e-05	0.00176936	0.991259
cg06920214	0.00693793	0.0167626	0.679838
cg06920237	0.0198089	0.0212171	0.352744
cg06920256	-0.00834152	0.00880948	0.345983
cg06920263	-0.0112394	0.0103748	0.281263
cg06920276	0.001872	0.00388954	0.631361
cg06920389	0.0022762	0.00378123	0.548554
cg06920390	-6.82671e-05	0.00170029	0.968053
cg06920399	-0.0236261	0.0165554	0.156667
cg06920405	0.00474775	0.00430165	0.27237
cg06920486	-0.0173909	0.0210549	0.410783
cg06920583	0.00453257	0.00948256	0.633701
cg06920586	0.00136543	0.00544012	0.802335
cg06920667	-0.00316548	0.00464909	0.49752
cg06920740	-0.00101693	0.00246169	0.680415
cg06920812	-0.00765835	0.00847657	0.368446
cg06920833	0.024706	0.0119947	0.0420203
cg06920888	-0.0066134	0.00392656	0.0952475
cg06920892	0.00212569	0.0087635	0.808841
cg06920904	-0.00562422	0.00472456	0.236699
cg06920913	0.0116936	0.00500267	0.0214078
cg06920962	-0.0110295	0.0135706	0.418294
cg06921000	0.00255506	0.00638713	0.689986
cg06921074	-0.00218805	0.00417468	0.601352
cg06921081	-0.00190954	0.00278449	0.494441
cg06921107	0.003758	0.00435401	0.390141
cg06921156	0.00184469	0.00216003	0.395139
cg06921176	0.0029159	0.0114819	0.80005
cg06921214	0.0023606	0.00535778	0.660459
cg06921258	0.0180456	0.0250332	0.472672
cg06921259	0.000450365	0.00180315	0.803281
cg06921261	0.00180748	0.00389745	0.643828
cg06921282	0.000703209	0.00366475	0.848222
cg06921345	-0.00585745	0.00541133	0.281659
cg06921368	-0.0111365	0.0163322	0.496896
cg06921399	0.0323049	0.0225452	0.155006
cg06921456	0.0145934	0.00611995	0.018985
cg06921464	-0.00638199	0.00369349	0.0870925
cg06921541	0.000225011	0.00674704	0.973462
cg06921549	0.000165878	0.00435333	0.969681
cg06921552	-0.00127821	0.00178738	0.476194
cg06921573	0.00365574	0.00359745	0.311985
cg06921596	-0.0165955	0.0134051	0.218614
cg06921605	0.00281263	0.00194508	0.151298
cg06921606	-0.00182531	0.00270564	0.501466
cg06921685	0.000233263	0.00420646	0.955888
cg06921803	-0.00252455	0.0119494	0.833106
cg06921810	0.0145428	0.0222077	0.514065
cg06921813	-0.00653767	0.0125658	0.604022
cg06921872	0.00647803	0.0118568	0.586038
cg06921922	0.00129393	0.00572334	0.821601
cg06921943	-0.00188167	0.00172422	0.277755
cg06921992	-0.0231387	0.0200867	0.252091
cg06922032	-0.0206265	0.0183621	0.263993
cg06922092	0.0092359	0.00829817	0.268375
cg06922130	-0.00131528	0.00127662	0.305364
cg06922161	0.011051	0.00339708	0.00155739
cg06922246	0.0025688	0.0107305	0.811292
cg06922248	0.00831602	0.00591264	0.162681
cg06922269	0.0120086	0.0178502	0.502661
cg06922305	0.00235176	0.00524991	0.655149
cg06922338	-0.00185924	0.00751635	0.805137
cg06922352	-0.0018958	0.00208675	0.365802
cg06922359	0.00867362	0.0210517	0.68121
cg06922393	-0.0133109	0.0138841	0.340013
cg06922397	-1.08762e-05	0.00505219	0.998287
cg06922401	-0.000209526	0.00944132	0.982339
cg06922427	-0.006222	0.00739036	0.401849
cg06922482	0.0122967	0.0179643	0.49524
cg06922496	-0.0128928	0.00538603	0.0185422
cg06922569	-0.00395355	0.00710005	0.578885
cg06922599	-0.0151222	0.0195607	0.441292
cg06922606	0.000982455	0.00380964	0.797024
cg06922635	0.0011207	0.00498003	0.822408
cg06922646	-0.00203893	0.00635694	0.749076
cg06922733	0.001952	0.00365116	0.594096
cg06922747	0.0147714	0.0149121	0.324288
cg06922772	0.000345026	0.00121263	0.776594
cg06922797	-0.0012015	0.0044173	0.786184
cg06922858	0.00216776	0.00664922	0.745093
cg06922907	-0.00711772	0.00871585	0.416075
cg06922938	-0.0115213	0.0138649	0.407969
cg06922943	0.00509463	0.0135	0.70669
cg06922959	-0.00243986	0.00444719	0.584482
cg06922964	0.00271919	0.0060269	0.65284
cg06923060	0.0121176	0.0132889	0.364037
cg06923084	0.00361459	0.0215978	0.867426
cg06923165	-0.0020472	0.00578763	0.724294
cg06923210	0.000685254	0.0117744	0.953706
cg06923233	0.000949826	0.00935798	0.919358
cg06923249	-0.0074905	0.00472846	0.116322
cg06923291	-0.0066015	0.0116053	0.570744
cg06923343	-0.0131812	0.0208378	0.528464
cg06923364	0.000888255	0.00470091	0.850512
cg06923440	0.00193292	0.00381298	0.613318
cg06923616	-0.0196031	0.0106718	0.0691938
cg06923622	0.000268747	0.00175563	0.878646
cg06923651	-0.017106	0.00961619	0.0782981
cg06923767	0.00674885	0.0102948	0.513615
cg06923775	0.00562574	0.00804391	0.485939
cg06923861	0.00574131	0.0105131	0.586206
cg06923963	0.00209626	0.0012088	0.085971
cg06923967	0.00312475	0.0107913	0.77275
cg06924052	-0.00466539	0.00339756	0.172773
cg06924060	-0.0257335	0.0145235	0.079465
cg06924081	0.0092714	0.0103167	0.370983
cg06924229	0.00965258	0.00882555	0.27671
cg06924233	-0.012132	0.00786185	0.125952
cg06924277	-0.00234938	0.00781567	0.764345
cg06924355	0.00100844	0.00228082	0.659343
cg06924487	-0.00741722	0.0106794	0.488956
cg06924492	0.00772448	0.0153889	0.616805
cg06924515	-0.00098119	0.00364223	0.788182
cg06924548	-0.0233933	0.0186958	0.213758
cg06924561	2.62869e-05	0.00442703	0.995274
cg06924602	-0.00829567	0.00876504	0.3462
cg06924606	0.000519758	0.00124286	0.6767
cg06924622	-0.000852013	0.00286201	0.766552
cg06924657	0.0101941	0.0121456	0.403292
cg06924670	-0.0250136	0.0173095	0.15156
cg06924738	0.00167149	0.00690481	0.809217
cg06924792	0.00656383	0.00696148	0.348016
cg06924803	-0.00234643	0.00525846	0.656403
cg06924836	-0.0102653	0.0052489	0.0532906
cg06924873	0.000438772	0.00830904	0.957991
cg06924878	0.00411565	0.0130377	0.752908
cg06924879	-0.00210258	0.00685811	0.759799
cg06924880	0.000686125	0.0059365	0.908219
cg06924895	-0.00737897	0.0102536	0.473419
cg06924920	0.000994866	0.0109619	0.927867
cg06924930	-0.00444749	0.00799734	0.579371
cg06924964	0.00791073	0.00708097	0.266594
cg06924976	0.00112251	0.00159823	0.484095
cg06925033	0.0056192	0.0137557	0.683781
cg06925060	0.0143569	0.0100403	0.155854
cg06925083	-0.0219749	0.00752594	0.00432699
cg06925115	0.000831467	0.00120573	0.492045
cg06925153	0.00518821	0.0134652	0.700829
cg06925185	-0.000916816	0.0131136	0.944402
cg06925203	0.0172818	0.0240403	0.473899
cg06925217	-0.00115169	0.00135075	0.395901
cg06925236	0.0018753	0.00229184	0.415159
cg06925273	0.0076487	0.004756	0.11094
cg06925304	-0.0116026	0.0128957	0.370424
cg06925364	-0.0103565	0.0113277	0.362778
cg06925389	0.00218302	0.00375014	0.561797
cg06925422	0.00613583	0.0158286	0.699105
cg06925438	-0.00272344	0.00837982	0.74586
cg06925502	0.0100428	0.0125375	0.425017
cg06925530	-0.00369252	0.00498263	0.460382
cg06925600	-0.00132847	0.00495112	0.789009
cg06925625	0.00367609	0.00467712	0.433742
cg06925645	0.0119748	0.0141986	0.40103
cg06925664	0.00697119	0.00409162	0.0915295
cg06925702	-0.0112056	0.0101163	0.270659
cg06925704	-0.000626103	0.00243108	0.79729
cg06925722	-0.0260844	0.0163764	0.11436
cg06925725	-0.00188836	0.00339934	0.579789
cg06925836	-0.00968641	0.0177196	0.585837
cg06925855	-0.00483659	0.00822389	0.557781
cg06925882	0.0176411	0.0118613	0.140088
cg06925975	-0.00255102	0.00231578	0.273288
cg06925984	0.0225893	0.0128156	0.0810149
cg06926023	0.00474844	0.00358434	0.188265
cg06926026	0.0109337	0.0107306	0.310694
cg06926113	0.00592484	0.00469855	0.210245
cg06926140	0.0150918	0.0108283	0.166485
cg06926146	-0.00635876	0.011592	0.58454
cg06926251	0.00737005	0.00686272	0.28544
cg06926254	-0.00570066	0.00380791	0.137529
cg06926284	0.00747629	0.0128119	0.560843
cg06926300	-0.00451668	0.00452447	0.320553
cg06926306	-0.00318403	0.0100125	0.751145
cg06926314	0.00171745	0.0144699	0.905758
cg06926332	0.0114112	0.00596356	0.0585463
cg06926343	-0.00363161	0.0056629	0.522795
cg06926349	0.00115203	0.00135914	0.398674
cg06926362	0.000912951	0.00191011	0.633724
cg06926499	0.0016749	0.0021279	0.433077
cg06926505	-0.00868512	0.00671015	0.198534
cg06926555	-0.00401186	0.0107256	0.709164
cg06926563	0.0155308	0.0178036	0.385113
cg06926619	-0.0155199	0.0156329	0.323218
cg06926656	0.0016755	0.00355959	0.63888
cg06926703	0.00808008	0.0121686	0.508211
cg06926735	-0.000729623	0.00119079	0.541452
cg06926741	-0.0101464	0.0153113	0.509064
cg06926815	0.00079213	0.00531586	0.881844
cg06926818	0.0056484	0.0118168	0.633695
cg06926882	-0.00990014	0.0108252	0.362632
cg06926901	-0.00478653	0.00779539	0.540596
cg06926916	0.00752818	0.00915278	0.412749
cg06926933	0.00185516	0.0101004	0.854642
cg06926936	0.0101525	0.00640108	0.115883
cg06926938	0.00219808	0.00682497	0.748076
cg06926961	-0.00788903	0.0152454	0.605972
cg06927064	0.00105439	0.00186427	0.572947
cg06927121	0.00384652	0.005135	0.455568
cg06927134	0.011233	0.015408	0.467681
cg06927217	0.00209109	0.00613326	0.733862
cg06927280	0.000321282	0.00125306	0.79817
cg06927284	-0.00193276	0.00266748	0.470411
cg06927305	-0.00148174	0.00625175	0.813132
cg06927323	-0.0179713	0.016431	0.276694
cg06927324	-0.0028307	0.00281105	0.316369
cg06927327	0.00136105	0.00420259	0.746721
cg06927331	-0.00514407	0.0111777	0.646365
cg06927337	0.0113678	0.00902927	0.210964
cg06927343	-0.00173127	0.00533318	0.746145
cg06927361	0.0044878	0.00507069	0.378255
cg06927370	-0.00208466	0.00128482	0.107838
cg06927400	0.0137116	0.0162116	0.399692
cg06927481	0.00247058	0.0051966	0.635522
cg06927522	0.000265504	0.00678439	0.968861
cg06927540	0.0124743	0.0091843	0.177452
cg06927625	0.00781394	0.00381696	0.0432648
cg06927634	0.00354678	0.00926169	0.702568
cg06927706	0.00349673	0.00337516	0.302691
cg06927717	-9.27094e-05	0.00156273	0.952811
cg06927775	-0.0175373	0.0197316	0.376247
cg06927792	-0.00183688	0.00188455	0.332058
cg06927807	-0.0143936	0.0134024	0.285428
cg06927812	0.00779401	0.00984127	0.430252
cg06927813	0.00645035	0.00503443	0.20307
cg06927863	0.00140184	0.00131261	0.288101
cg06927878	0.00129155	0.00346517	0.710143
cg06927900	0.0143217	0.0125073	0.254917
cg06927919	-0.00571247	0.00593158	0.337841
cg06927924	0.00092395	0.00524064	0.860411
cg06927938	0.00413117	0.00817072	0.614246
cg06927960	-0.0259512	0.0136693	0.0605133
cg06928021	-0.00687604	0.00980475	0.484747
cg06928134	0.000491299	0.00671192	0.941795
cg06928209	-0.0105816	0.0161261	0.513216
cg06928226	0.00986031	0.00798857	0.219983
cg06928246	-0.00252385	0.0127405	0.843371
cg06928315	-0.0109442	0.00796379	0.172438
cg06928325	0.00434541	0.00454785	0.341636
cg06928346	0.0122932	0.00891737	0.171105
cg06928370	-0.00493033	0.013931	0.724151
cg06928382	-0.00106724	0.00835522	0.898616
cg06928484	0.00538616	0.00436057	0.219652
cg06928555	-0.000228404	0.00137804	0.868692
cg06928634	-0.00426673	0.00524641	0.417998
cg06928680	-0.00185681	0.00440864	0.674531
cg06928695	0.0191939	0.0113883	0.0950284
cg06928703	-0.00047007	0.00585214	0.93614
cg06928711	-0.000410034	0.0087352	0.962654
cg06928797	-0.0108199	0.0133592	0.419907
cg06928823	-0.010869	0.0191532	0.571662
cg06928855	0.0134522	0.0138775	0.334705
cg06928887	-0.0107313	0.00905521	0.23879
cg06928894	-0.00281243	0.00380289	0.461306
cg06928924	-0.00177823	0.00193854	0.36119
cg06928940	0.0219835	0.0231202	0.343982
cg06928952	-0.0173503	0.0186838	0.355317
cg06928982	-0.000256389	0.00499772	0.959188
cg06928983	0.00446213	0.00695712	0.522746
cg06928985	0.0061156	0.0137301	0.656982
cg06928993	-0.00197878	0.0110707	0.858503
cg06929056	-0.0068753	0.00606703	0.259831
cg06929093	-0.00578291	0.0132281	0.662931
cg06929120	-0.0113285	0.0190283	0.552954
cg06929152	0.00233825	0.0117671	0.842893
cg06929174	-0.0118716	0.013507	0.38155
cg06929186	0.0151398	0.0119472	0.208017
cg06929216	0.0105734	0.0134652	0.43417
cg06929230	-0.0027754	0.00156795	0.0797603
cg06929287	-0.00421714	0.00157705	0.00875414
cg06929324	0.00199063	0.010041	0.843252
cg06929371	-0.00469851	0.00940532	0.618483
cg06929414	0.0234441	0.0150197	0.12171
cg06929425	0.00769128	0.0127136	0.546574
cg06929449	0.00997049	0.00890332	0.265455
cg06929468	0.0273221	0.0180236	0.132697
cg06929471	0.000125979	0.00459658	0.97819
cg06929487	-0.00509643	0.00525904	0.334843
cg06929530	0.00817839	0.0045247	0.0736914
cg06929583	-0.00476019	0.0152694	0.755881
cg06929595	0.00124586	0.00566407	0.826353
cg06929622	0.00240752	0.00382453	0.530461
cg06929627	-0.00463402	0.00398124	0.247207
cg06929662	0.0235567	0.0247645	0.34378
cg06929724	0.0122899	0.0126994	0.335502
cg06929726	0.0149914	0.00650795	0.0233182
cg06929727	7.20069e-05	0.0148872	0.99615
cg06929843	-0.000476885	0.00859194	0.955848
cg06929845	0.00142531	0.00388038	0.714162
cg06929846	-0.0014677	0.00485806	0.763191
cg06929970	6.56505e-06	0.00125348	0.995832
cg06930009	-0.00191723	0.00535786	0.721221
cg06930016	0.0246693	0.0200247	0.220859
cg06930067	-0.00540894	0.0110813	0.626539
cg06930095	-0.00231822	0.00281856	0.412758
cg06930109	0.00302679	0.0161263	0.851498
cg06930153	-0.0215355	0.0180255	0.23502
cg06930162	-0.000343662	0.00672923	0.959372
cg06930252	0.00188015	0.00549892	0.733134
cg06930255	-0.000152194	0.00643933	0.981191
cg06930309	-0.00723174	0.00363571	0.0494237
cg06930314	-0.0186601	0.0171347	0.278759
cg06930332	0.00264838	0.00966219	0.784576
cg06930386	0.00479753	0.00685112	0.485394
cg06930400	-0.0154813	0.00831747	0.0656398
cg06930433	0.00415082	0.00799964	0.604994
cg06930464	0.0054122	0.00327369	0.101418
cg06930477	0.0101426	0.00706017	0.153955
cg06930511	-0.0166539	0.0187316	0.376094
cg06930513	0.00393247	0.00509408	0.441953
cg06930527	-0.000124384	0.00497676	0.98011
cg06930606	0.00693137	0.0205154	0.736176
cg06930722	-0.00407537	0.011032	0.7126
cg06930739	0.0128375	0.0109788	0.245062
cg06930745	-0.00268782	0.00885774	0.762182
cg06930754	-0.000896934	0.00664181	0.892849
cg06930757	-0.020759	0.0141063	0.144268
cg06930804	-0.0102275	0.0130341	0.434501
cg06930813	0.0163024	0.0139136	0.244104
cg06930856	-0.00634014	0.00565205	0.264658
cg06930902	0.000825451	0.00439903	0.851536
cg06930957	0.000813264	0.00914976	0.929352
cg06930958	-0.000410443	0.0124562	0.973779
cg06931043	-0.00335796	0.00594383	0.573374
cg06931065	0.00469692	0.0117158	0.689345
cg06931073	0.00327914	0.0206159	0.873943
cg06931179	0.000345648	0.00325794	0.91572
cg06931196	0.00165997	0.0045901	0.718383
cg06931245	-0.00443951	0.00429923	0.304269
cg06931267	-0.000499402	0.00929603	0.957264
cg06931327	0.000651796	0.00561539	0.907827
cg06931336	0.0119565	0.00458657	0.0105351
cg06931337	-0.00374222	0.00260513	0.153986
cg06931356	-0.0122264	0.0133389	0.361558
cg06931405	0.00221616	0.0106164	0.835068
cg06931415	-0.00302578	0.00202316	0.137914
cg06931418	-0.0227339	0.0164718	0.17061
cg06931444	-0.000400715	0.0157021	0.979691
cg06931446	-0.000469365	0.00157289	0.76601
cg06931464	0.00229826	0.00385765	0.552676
cg06931515	0.0200681	0.0258758	0.439842
cg06931516	0.00598381	0.00645673	0.356285
cg06931523	0.000400386	0.00726231	0.956143
cg06931542	0.00066763	0.00111637	0.551169
cg06931587	0.00134873	0.00225819	0.551684
cg06931591	0.00312969	0.00757278	0.680286
cg06931615	0.00401571	0.00326029	0.220949
cg06931637	-0.000755797	0.00539201	0.888808
cg06931676	-0.0051534	0.00830158	0.536161
cg06931695	-0.00721763	0.0070495	0.308376
cg06931772	0.019667	0.0119452	0.102815
cg06931792	-0.0221075	0.013238	0.0980459
cg06931855	0.00406291	0.00210615	0.056557
cg06931859	0.00450322	0.00476955	0.347364
cg06931898	0.00279867	0.00673606	0.678683
cg06931902	0.0051859	0.0123669	0.675869
cg06931933	-0.00796009	0.00419114	0.0604113
cg06931941	0.0208479	0.0128646	0.108261
cg06932064	-0.00444032	0.00574269	0.44122
cg06932104	-0.015821	0.0153866	0.306321
cg06932125	0.00228043	0.00539878	0.673641
cg06932211	0.000283326	0.00389327	0.942132
cg06932224	0.0128013	0.015047	0.396936
cg06932256	-9.2914e-05	0.00202429	0.963482
cg06932333	-0.0035622	0.00505007	0.482216
cg06932384	-0.0013829	0.013081	0.916018
cg06932402	0.00714119	0.0049574	0.152847
cg06932415	0.0121526	0.0170014	0.476397
cg06932451	-0.00193244	0.00244188	0.430597
cg06932455	0.0102819	0.00801868	0.202722
cg06932483	0.00174802	0.0044566	0.695722
cg06932519	0.00979567	0.00572715	0.0902944
cg06932521	-0.000194687	0.00157166	0.901664
cg06932535	-0.0157216	0.0141873	0.270455
cg06932543	0.0008223	0.00966117	0.932341
cg06932612	6.25146e-05	0.000971198	0.948805
cg06932669	-0.0119659	0.0100213	0.235287
cg06932691	0.00918883	0.0162446	0.572895
cg06932693	-0.00489906	0.00462559	0.292096
cg06932713	0.00163042	0.00273574	0.552541
cg06932756	0.000387154	0.0017259	0.822966
cg06932760	-0.0102329	0.0107297	0.342536
cg06932776	-0.000729277	0.0111282	0.94788
cg06932780	-0.000943374	0.00359459	0.79352
cg06932837	0.0108897	0.0117763	0.357341
cg06932865	0.011297	0.0127139	0.376376
cg06932937	-0.00552468	0.0100836	0.58499
cg06932999	-0.00442687	0.00451442	0.329153
cg06933036	-0.00120952	0.00364542	0.740741
cg06933064	-0.000568	0.00378667	0.881067
cg06933072	0.00718912	0.00466564	0.126508
cg06933074	0.00966518	0.007367	0.192539
cg06933137	-0.00586053	0.00478439	0.22348
cg06933163	0.00267176	0.00420472	0.526606
cg06933271	-0.00708772	0.00731514	0.334927
cg06933275	-0.00178024	0.00427397	0.677915
cg06933293	0.0212122	0.016336	0.197103
cg06933322	-0.000778003	0.00310741	0.802815
cg06933334	0.00891771	0.012824	0.488421
cg06933364	-0.00135021	0.0124614	0.913934
cg06933370	-0.00161809	0.00935413	0.863016
cg06933384	-0.00822403	0.00791555	0.301324
cg06933439	0.00901803	0.00768586	0.243452
cg06933467	-0.00917344	0.0102953	0.37505
cg06933525	-0.0272946	0.0170462	0.112483
cg06933574	-0.0105664	0.0215855	0.625551
cg06933670	0.00118434	0.0079044	0.881198
cg06933697	0.00853037	0.0135849	0.53148
cg06933711	-0.00323447	0.00963113	0.737699
cg06933752	-0.000235908	0.000954509	0.805298
cg06933796	-0.00375685	0.00740283	0.612929
cg06933808	0.00603506	0.00459377	0.191936
cg06933816	-0.00103695	0.00271095	0.702897
cg06933824	0.019049	0.0109965	0.0863066
cg06933862	-0.00684231	0.00340107	0.04693
cg06933887	0.00499451	0.00393429	0.207216
cg06933924	-0.00194811	0.00207037	0.348999
cg06933949	-0.00246445	0.00702794	0.726577
cg06933965	-0.00642292	0.00814846	0.432422
cg06934003	0.00184681	0.00412817	0.655577
cg06934004	0.0016169	0.00577548	0.780087
cg06934023	-0.000514466	0.00154103	0.739196
cg06934038	0.00188909	0.0067354	0.779695
cg06934092	-0.00263584	0.00476979	0.581763
cg06934110	0.00666312	0.00509212	0.193698
cg06934115	0.000204144	0.00378646	0.957111
cg06934132	-0.00444266	0.0130221	0.733698
cg06934176	-0.00575615	0.00968607	0.553673
cg06934218	0.00761405	0.00243689	0.00233097
cg06934227	-0.0112706	0.0209127	0.59113
cg06934245	-0.00176262	0.00666571	0.791992
cg06934265	-0.000642311	0.0043242	0.882217
cg06934299	-0.00987164	0.0151232	0.515415
cg06934359	-0.0132276	0.00937928	0.161554
cg06934394	0.00835732	0.00721736	0.249644
cg06934410	-0.0059866	0.00383535	0.121707
cg06934418	-0.00549475	0.00814629	0.501544
cg06934426	-0.00840145	0.00900576	0.353119
cg06934468	0.0027533	0.00411335	0.504811
cg06934523	0.00675356	0.00722461	0.352143
cg06934550	0.00737361	0.0119069	0.537146
cg06934572	0.0123431	0.0245084	0.61563
cg06934613	3.51011e-05	0.00190288	0.98532
cg06934615	0.000141641	0.00130602	0.913854
cg06934629	-0.00744249	0.00377094	0.051182
cg06934654	-0.0192863	0.0125099	0.126309
cg06934670	0.0108379	0.0144164	0.453951
cg06934680	-0.00244569	0.0068729	0.722706
cg06934688	-0.000295226	0.00731101	0.96787
cg06934692	-0.00775805	0.0104795	0.460847
cg06934747	0.0139013	0.0134028	0.302146
cg06934749	0.00957417	0.0043856	0.0313684
cg06934762	0.0166508	0.0134309	0.217974
cg06934774	-0.00578064	0.00548441	0.294417
cg06934788	-0.00117919	0.00962661	0.902755
cg06934826	0.000514809	0.00541991	0.924517
cg06934829	-0.00864486	0.00984832	0.382156
cg06934851	0.000670914	0.00439796	0.87906
cg06934867	-0.00553803	0.00653136	0.398511
cg06934911	-9.33619e-05	0.00192967	0.961508
cg06934935	0.00372271	0.00903804	0.681299
cg06934960	0.0180466	0.0114355	0.117697
cg06934971	0.00420469	0.00471755	0.374916
cg06934974	-0.0200758	0.00921112	0.0316403
cg06934988	-0.00166091	0.00155118	0.286864
cg06934989	-0.000271672	0.00435428	0.950375
cg06935007	0.00406531	0.00432591	0.349605
cg06935052	0.0151837	0.0177395	0.394085
cg06935061	-0.0037206	0.01206	0.758337
cg06935085	0.000533176	0.00439987	0.903792
cg06935106	-0.00960497	0.0104429	0.359912
cg06935109	-0.000601893	0.00128093	0.639458
cg06935176	0.0172891	0.00973988	0.0789262
cg06935184	-0.000719901	0.00178225	0.687128
cg06935199	0.000771309	0.00304213	0.80037
cg06935255	0.00944199	0.00424191	0.0282674
cg06935264	-0.000884764	0.00209136	0.673162
cg06935336	0.0113021	0.00885291	0.20468
cg06935353	0.0121982	0.0221105	0.582391
cg06935356	-0.00147505	0.00465789	0.752148
cg06935361	-0.00777176	0.0124369	0.533464
cg06935363	0.00993616	0.0222538	0.656206
cg06935438	0.00927597	0.0211776	0.662325
cg06935461	0.000864265	0.00208587	0.679511
cg06935464	0.00151525	0.00159052	0.34305
cg06935501	0.00040657	0.00198999	0.838528
cg06935531	-0.0161825	0.0218593	0.460853
cg06935581	-0.00272052	0.0016429	0.100873
cg06935595	0.0260801	0.0233314	0.266327
cg06935598	0.000219901	0.00382155	0.954228
cg06935608	-0.00610287	0.0112368	0.588259
cg06935666	0.00246977	0.00490543	0.615736
cg06935749	-0.000174287	0.00886882	0.98436
cg06935787	0.00436852	0.0050689	0.390844
cg06935794	-0.00409731	0.00505445	0.419501
cg06935846	0.0121551	0.00831578	0.146962
cg06935856	0.000139599	0.00793756	0.986003
cg06935882	-0.00114802	0.00265447	0.66632
cg06935932	0.000441673	0.0108722	0.967677
cg06935967	-0.00142853	0.00439123	0.745623
cg06935969	0.000258632	0.00587143	0.964953
cg06935979	0.023739	0.016819	0.161218
cg06935994	-0.00361452	0.0144065	0.80241
cg06936006	0.00690544	0.00969181	0.477813
cg06936025	0.00303621	0.00948374	0.749523
cg06936108	-0.00558515	0.00656078	0.39664
cg06936155	0.0019699	0.00414355	0.635528
cg06936159	-0.0015957	0.00237333	0.502912
cg06936231	-0.00857627	0.00556759	0.126623
cg06936290	-0.0118675	0.0173456	0.495444
cg06936316	-0.000391289	0.0140581	0.97785
cg06936320	-0.00134048	0.00716918	0.852057
cg06936350	0.00465517	0.00248851	0.0643157
cg06936355	0.000152373	0.00310282	0.960931
cg06936388	0.00892801	0.00518893	0.0884185
cg06936402	0.00541111	0.00859279	0.530309
cg06936436	0.0128555	0.0104091	0.219717
cg06936438	0.00361508	0.0105919	0.733589
cg06936450	0.000915079	0.00176226	0.604723
cg06936564	0.0107682	0.00578704	0.0657196
cg06936567	-0.00209518	0.00746613	0.779578
cg06936611	-0.00528078	0.0087599	0.547983
cg06936631	0.000588866	0.00325668	0.856876
cg06936656	-0.00184543	0.00920754	0.841554
cg06936704	0.0040967	0.00785861	0.60331
cg06936709	0.00347329	0.00679856	0.610557
cg06936713	-0.00586919	0.0108671	0.590338
cg06936731	-0.00517201	0.00454234	0.257582
cg06936746	0.00404824	0.00501467	0.421422
cg06936768	-0.00088408	0.00287771	0.759317
cg06936779	0.0173837	0.00918073	0.0611827
cg06936803	-0.0326596	0.0204912	0.114129
cg06936869	-0.00505875	0.00599637	0.400887
cg06936946	-0.00208152	0.00351385	0.554936
cg06936956	0.00293284	0.00473426	0.537
cg06937005	-0.0188091	0.0285198	0.511084
cg06937024	-0.000268786	0.00155904	0.863468
cg06937034	0.00614765	0.00669123	0.360431
cg06937051	-0.00297481	0.00576861	0.60721
cg06937068	-0.0131166	0.0138841	0.347078
cg06937106	0.00308502	0.00780263	0.693403
cg06937164	-0.00107845	0.00675806	0.873534
cg06937201	-0.000578852	0.00662871	0.930588
cg06937205	0.000121958	0.00634876	0.984712
cg06937207	-0.00114887	0.0121946	0.92513
cg06937211	-0.00679241	0.00453973	0.137748
cg06937249	0.00566841	0.0037812	0.136997
cg06937319	-0.000825353	0.00362615	0.820413
cg06937348	0.0248623	0.0207645	0.234001
cg06937351	0.00808441	0.00779118	0.301942
cg06937357	-0.00311732	0.00497226	0.532126
cg06937391	0.00713021	0.00532155	0.183323
cg06937395	-0.000121795	0.002295	0.957782
cg06937409	0.00125214	0.0115374	0.913794
cg06937459	0.00199352	0.0025905	0.443382
cg06937463	-0.00527496	0.00943241	0.57725
cg06937489	0.00491806	0.00584226	0.401904
cg06937495	0.000595006	0.00197252	0.763547
cg06937549	0.0048108	0.0139831	0.731536
cg06937552	-0.000943595	0.00190605	0.621649
cg06937572	0.0351408	0.015976	0.0301381
cg06937593	-0.00719237	0.00655884	0.275454
cg06937595	-0.00694809	0.0113171	0.540644
cg06937601	0.00719856	0.00886418	0.418666
cg06937617	-0.0128815	0.0221476	0.562133
cg06937648	0.0112126	0.00766127	0.146454
cg06937653	0.00381847	0.00340159	0.264314
cg06937654	0.00326932	0.00567244	0.565672
cg06937668	0.000701628	0.00726074	0.923211
cg06937717	-0.000846412	0.00393666	0.830199
cg06937744	-0.00470655	0.00623276	0.451945
cg06937829	0.00034276	0.00174353	0.844548
cg06937832	-0.00256838	0.00626263	0.682601
cg06937882	0.00347703	0.00486152	0.476143
cg06937939	-0.00525603	0.00513269	0.308292
cg06937978	-0.00018162	0.00375798	0.96155
cg06937997	-0.0263696	0.0143114	0.0683561
cg06938063	-0.000801381	0.00209432	0.702795
cg06938101	0.0261392	0.0084027	0.00243165
cg06938122	-0.0171068	0.00901187	0.0605462
cg06938133	0.00899159	0.0129197	0.488067
cg06938143	0.0203032	0.0322176	0.530008
cg06938161	0.00268286	0.00745199	0.719592
cg06938191	0.0221925	0.00916444	0.0172544
cg06938235	0.00217501	0.0022778	0.341946
cg06938264	-0.00245979	0.0106085	0.817114
cg06938319	-0.0149469	0.0197274	0.450427
cg06938333	-0.00210839	0.00194161	0.280136
cg06938356	0.00139116	0.00748346	0.852901
cg06938406	-0.00390946	0.00267265	0.146667
cg06938409	0.000751629	0.00149177	0.615474
cg06938464	0.00122749	0.00324971	0.706437
cg06938467	-0.00256172	0.00138992	0.0682808
cg06938519	0.00768826	0.0167198	0.646636
cg06938558	-0.000493035	0.00492006	0.920379
cg06938565	0.00303172	0.00471156	0.521396
cg06938630	-0.0211025	0.0099847	0.0370475
cg06938699	-0.00361444	0.00455552	0.429412
cg06938705	0.0145483	0.00799482	0.0717949
cg06938767	-0.00664139	0.0121864	0.586978
cg06938772	-0.00153829	0.00183306	0.403361
cg06938878	-0.00377617	0.0144629	0.794558
cg06938890	-0.00485168	0.00745619	0.516737
cg06938905	0.00447219	0.00612769	0.467199
cg06938954	-0.00469606	0.00742532	0.528544
cg06939115	0.00167923	0.001283	0.19359
cg06939149	0.000121447	0.0156049	0.993806
cg06939235	-0.000493595	0.00148001	0.739449
cg06939248	0.0262689	0.0144895	0.0728382
cg06939276	0.00814462	0.00400175	0.0444698
cg06939307	-0.0140745	0.0127474	0.272194
cg06939349	0.00838579	0.0084736	0.32474
cg06939404	0.0112124	0.00924041	0.227831
cg06939438	0.0160995	0.0111281	0.151096
cg06939447	0.0023513	0.0104664	0.822708
cg06939451	-0.00678384	0.0169067	0.689091
cg06939571	0.00552043	0.00438025	0.210494
cg06939603	0.00919326	0.00648745	0.159566
cg06939758	0.00124474	0.0158894	0.937716
cg06939759	-0.00515356	0.00465896	0.271311
cg06939792	0.00376617	0.00969978	0.698639
cg06939793	-0.00235905	0.0178974	0.8954
cg06939851	0.000878362	0.0120092	0.94184
cg06939920	0.00290413	0.0039123	0.459641
cg06939923	0.000383261	0.00358607	0.915102
cg06939941	0.00406002	0.00818812	0.621093
cg06939970	0.00469765	0.00621248	0.451329
cg06939971	-0.0131331	0.00649192	0.045743
cg06939972	-0.00421399	0.00804269	0.601471
cg06939997	-0.00360111	0.0115752	0.756367
cg06940052	-0.00640882	0.00496921	0.200127
cg06940110	0.00118934	0.0171758	0.944933
cg06940127	-0.00493725	0.00497304	0.323202
cg06940168	0.0112132	0.0104746	0.286966
cg06940169	0.00296461	0.00720972	0.681809
cg06940195	-0.00963508	0.00799936	0.231246
cg06940198	-0.00180206	0.0130861	0.890748
cg06940232	0.00417344	0.00553983	0.453008
cg06940267	0.00953219	0.00769106	0.218104
cg06940299	0.00365156	0.00457024	0.426192
cg06940309	0.00139206	0.00120682	0.251455
cg06940331	-0.012148	0.0137606	0.379458
cg06940367	-0.00176843	0.00787365	0.822748
cg06940387	0.00162361	0.0150731	0.914437
cg06940405	0.02446	0.0244715	0.319951
cg06940451	-0.000845393	0.00631941	0.893848
cg06940482	0.000551134	0.00269631	0.838454
cg06940574	-0.0010243	0.00312119	0.743463
cg06940614	-0.00322005	0.00380627	0.39958
cg06940627	-0.00751313	0.0102715	0.466212
cg06940671	0.00615904	0.0197543	0.755855
cg06940690	0.00112569	0.0103042	0.913227
cg06940716	-0.00830855	0.00491027	0.093745
cg06940720	-0.000601675	0.00665316	0.928123
cg06940728	0.00267865	0.0036454	0.464179
cg06940756	0.000845604	0.00961561	0.9301
cg06940792	0.000654348	0.00227047	0.773791
cg06940812	0.00990762	0.0125359	0.431199
cg06940838	-0.00351865	0.00393175	0.372972
cg06940847	-0.00018545	0.00450151	0.967221
cg06940851	-0.000605627	0.00341539	0.859613
cg06940858	0.0172434	0.0258123	0.505653
cg06940925	-0.00264144	0.00975997	0.787226
cg06940951	0.00407597	0.00477691	0.395551
cg06940993	0.00246771	0.0101496	0.8084
cg06941009	-0.016047	0.0112814	0.158014
cg06941011	-0.0109426	0.014968	0.46645
cg06941037	-0.013168	0.00896348	0.144952
cg06941093	-0.00011424	0.00344445	0.973608
cg06941127	0.00609205	0.0208271	0.770506
cg06941140	2.98473e-06	0.00432494	0.999451
cg06941156	0.0121752	0.0216309	0.574789
cg06941159	-0.00352672	0.00237899	0.141366
cg06941230	0.00291797	0.010018	0.771447
cg06941312	1.38937e-05	0.00431231	0.997436
cg06941335	0.00405437	0.00606331	0.505245
cg06941429	0.00240545	0.0113683	0.832855
cg06941430	0.0003158	0.00171743	0.85448
cg06941483	-0.000414204	0.0189771	0.98263
cg06941527	0.00135658	0.00747916	0.856435
cg06941557	0.00419044	0.00886879	0.637605
cg06941585	-0.00363528	0.00572458	0.52686
cg06941630	-0.0031692	0.0147222	0.829997
cg06941635	0.0132816	0.00965212	0.171888
cg06941638	-0.00706078	0.0162254	0.664379
cg06941655	-0.000582488	0.0133278	0.965227
cg06941702	0.00257509	0.00293242	0.381969
cg06941757	-0.000653958	0.0100438	0.948216
cg06941798	0.000769775	0.00506744	0.879567
cg06941801	0.00195348	0.00433908	0.653536
cg06941836	-0.00217269	0.00159043	0.17497
cg06941869	-0.00612999	0.00388997	0.11822
cg06941879	-0.000206251	0.00228908	0.928386
cg06941917	-0.0019505	0.00928474	0.834036
cg06941966	0.00457084	0.0153114	0.765921
cg06942010	0.00798746	0.00633388	0.210218
cg06942027	-0.00380789	0.00464067	0.413856
cg06942064	-0.00216963	0.00237054	0.362264
cg06942121	-0.00347848	0.00315368	0.272679
cg06942124	0.00237749	0.00361863	0.512681
cg06942142	0.00447074	0.00592223	0.452078
cg06942152	0.00105558	0.00114244	0.357728
cg06942159	0.00334425	0.0056429	0.554754
cg06942169	-0.0134272	0.00692405	0.0552943
cg06942183	-0.00688759	0.00940543	0.465699
cg06942197	-0.00551647	0.00342296	0.1102
cg06942236	-0.010737	0.0115779	0.355968
cg06942239	0.0104296	0.0118132	0.37942
cg06942262	0.0168396	0.0123979	0.177438
cg06942309	0.0113758	0.00824023	0.170505
cg06942370	-0.00441196	0.00237646	0.0663224
cg06942404	0.00319905	0.0123802	0.796629
cg06942445	-0.00896834	0.00474915	0.0618693
cg06942450	-0.00396761	0.0102911	0.700657
cg06942514	0.0115889	0.0155322	0.457347
cg06942532	0.00595604	0.00666373	0.373575
cg06942561	-0.000192433	0.0019314	0.920834
cg06942628	0.00383982	0.0125851	0.760917
cg06942637	0.00680393	0.00564382	0.230835
cg06942649	-0.00416992	0.00839012	0.620277
cg06942668	-0.000323901	0.00346836	0.925783
cg06942674	-0.000366798	0.00380353	0.923367
cg06942685	0.00545246	0.0045167	0.230212
cg06942701	0.00378917	0.00674779	0.575684
cg06942718	0.00114392	0.00126563	0.368255
cg06942727	0.00186373	0.0044591	0.676872
cg06942742	-0.00599035	0.00719708	0.407205
cg06942743	0.000598564	0.00700415	0.932068
cg06942770	0.0020567	0.0043109	0.634337
cg06942850	-0.0063906	0.0173641	0.713625
cg06942852	0.00643892	0.0044641	0.15232
cg06942904	0.00274393	0.00165525	0.10051
cg06942946	0.0014627	0.00366663	0.690802
cg06942979	0.00734641	0.0104609	0.484139
cg06943005	0.00027337	0.00126574	0.829446
cg06943029	-0.000615027	0.0133059	0.963225
cg06943141	0.000100269	0.019118	0.995826
cg06943149	-0.00343454	0.00185439	0.0669591
cg06943186	-0.00048115	0.00168667	0.77603
cg06943197	0.00423556	0.00554151	0.446469
cg06943216	0.00550166	0.00562884	0.330727
cg06943251	-0.0046562	0.00512541	0.365823
cg06943267	-0.0102317	0.0102674	0.321403
cg06943309	0.00516514	0.00798971	0.519453
cg06943316	-0.00111677	0.00423687	0.792644
cg06943371	0.00098975	0.00170788	0.563543
cg06943385	-0.000497197	0.00463975	0.914877
cg06943431	0.016807	0.0159517	0.294596
cg06943449	0.00214494	0.0088431	0.808847
cg06943467	0.00711034	0.0205076	0.729532
cg06943482	0.00288284	0.00762331	0.706112
cg06943491	0.0102246	0.0083083	0.22134
cg06943494	-9.17089e-05	0.00116978	0.937668
cg06943496	-0.00150768	0.00345566	0.663564
cg06943523	0.000881385	0.00142127	0.536577
cg06943544	0.000957242	0.0110409	0.931083
cg06943546	0.0049666	0.00306406	0.108183
cg06943547	-0.00809595	0.00386752	0.0388507
cg06943549	0.00656653	0.00859141	0.44648
cg06943560	0.0048423	0.0121755	0.691692
cg06943561	0.00379111	0.0164164	0.817838
cg06943590	-0.00566646	0.0107854	0.600481
cg06943627	0.0323863	0.0215015	0.135159
cg06943635	0.00226014	0.00976899	0.817509
cg06943668	-0.000720543	0.00404613	0.859019
cg06943751	-0.00237131	0.0198868	0.905324
cg06943815	-0.00229422	0.00376278	0.543434
cg06943835	-0.0145827	0.0104462	0.165811
cg06943845	-0.00427041	0.0115055	0.711301
cg06943853	0.000911517	0.00504168	0.856893
cg06943865	-0.000437298	0.00472096	0.926384
cg06943886	-0.00912882	0.00673995	0.17865
cg06943912	-0.0164383	0.0177256	0.355965
cg06943925	0.00659081	0.0111137	0.554497
cg06943981	0.000384143	0.00494679	0.938258
cg06943988	-0.0125745	0.0128935	0.331788
cg06943996	-0.00733212	0.00836955	0.383104
cg06944029	-0.000699473	0.00121715	0.566798
cg06944050	-0.00613756	0.0058893	0.299853
cg06944092	-0.00881581	0.00697804	0.209395
cg06944096	-0.0037915	0.00790884	0.632701
cg06944112	0.0015124	0.00423842	0.721971
cg06944123	-0.0141844	0.00941255	0.134971
cg06944141	-0.000416979	0.0139322	0.976183
cg06944211	-0.0064083	0.00757474	0.399567
cg06944235	0.00401531	0.00232807	0.0876644
cg06944249	0.00866194	0.00933424	0.355655
cg06944257	-0.00104278	0.00131012	0.427949
cg06944266	0.000840835	0.00321581	0.794268
cg06944315	0.0012302	0.00512373	0.810746
cg06944346	-0.0166744	0.020666	0.421667
cg06944351	0.00180409	0.0066847	0.787806
cg06944413	-0.015195	0.0110715	0.172994
cg06944418	0.00699758	0.0144525	0.629318
cg06944468	-8.24902e-05	0.00434017	0.984874
cg06944472	0.006225	0.00696537	0.373625
cg06944489	0.00439819	0.00464493	0.345983
cg06944522	0.004855	0.0150238	0.747254
cg06944536	0.000181989	0.0053002	0.972677
cg06944559	0.00562128	0.00562632	0.320156
cg06944673	-0.0043601	0.00757094	0.565977
cg06944693	-0.0128434	0.0155008	0.409323
cg06944758	-0.00444129	0.0135143	0.743118
cg06944857	0.0109734	0.0090404	0.227677
cg06944900	0.00191805	0.0060416	0.751546
cg06944922	0.00636556	0.00798528	0.427246
cg06944982	-0.00363258	0.00761946	0.63458
cg06945328	-0.00629861	0.003604	0.0835906
cg06945399	0.0019431	0.00210658	0.358542
cg06945430	0.00678001	0.00627867	0.282808
cg06945456	0.00131206	0.00395356	0.740684
cg06945504	0.0116035	0.0121794	0.343033
cg06945523	0.00208133	0.00272844	0.447361
cg06945559	0.0078209	0.00490597	0.114056
cg06945563	-0.00531761	0.00959714	0.580759
cg06945625	0.000400983	0.00228252	0.860904
cg06945627	0.00275133	0.00419695	0.513616
cg06945634	0.000478874	0.0133073	0.971365
cg06945667	-4.98281e-05	0.00287122	0.986189
cg06945690	-0.00334253	0.00578274	0.564551
cg06945697	-0.00178987	0.0105929	0.866162
cg06945800	-0.00142831	0.00661732	0.829549
cg06945807	-0.00678412	0.0085491	0.429338
cg06945810	0.00879486	0.0191641	0.647285
cg06945813	-0.000160291	0.0043388	0.970604
cg06945845	0.00584805	0.0083466	0.485148
cg06945904	-9.23272e-05	0.00492658	0.985085
cg06945936	6.18525e-05	0.00233733	0.978941
cg06945974	-0.00417214	0.00770982	0.58961
cg06946021	-0.0232205	0.0157089	0.142505
cg06946056	0.00576498	0.0116644	0.622224
cg06946140	0.0029226	0.00387044	0.451959
cg06946213	-0.00142072	0.0032516	0.663104
cg06946314	-0.00508993	0.00822817	0.537588
cg06946371	0.000866257	0.0018527	0.641114
cg06946397	0.00703443	0.0109447	0.521875
cg06946447	-1.55254e-05	0.0015523	0.99204
cg06946452	-0.00173173	0.00380734	0.65021
cg06946543	-0.0244802	0.0156085	0.119948
cg06946551	-0.0186968	0.0129467	0.151827
cg06946593	-0.000961574	0.00625819	0.878195
cg06946628	0.00324624	0.00412073	0.432687
cg06946646	-0.00709044	0.0118533	0.551069
cg06946708	-0.0034649	0.00677936	0.610411
cg06946770	0.00566864	0.00344645	0.103156
cg06946785	-0.00416513	0.00860671	0.629486
cg06946797	0.00555121	0.00825548	0.502862
cg06946814	0.00853209	0.0106449	0.424733
cg06946826	-0.000663362	0.00656483	0.919715
cg06946837	-0.0203711	0.0131264	0.123842
cg06946838	-0.00205139	0.00625411	0.743593
cg06946850	0.00284017	0.0110219	0.797181
cg06946880	0.0035751	0.00914229	0.696592
cg06946901	-0.00118829	0.00496555	0.811358
cg06946942	-0.0030658	0.00290326	0.293519
cg06946967	0.00192669	0.00601612	0.749444
cg06947191	0.0167484	0.0161453	0.302072
cg06947206	0.000507087	0.00138568	0.715178
cg06947208	-0.000243127	0.00367662	0.947408
cg06947241	0.00398853	0.0109273	0.715879
cg06947286	-0.00158398	0.0136749	0.908019
cg06947320	-0.000213551	0.00147528	0.885197
cg06947381	0.00657798	0.00520731	0.209447
cg06947430	-0.00119604	0.00738083	0.871596
cg06947431	0.00473894	0.0120724	0.695494
cg06947433	0.00970384	0.00817826	0.23822
cg06947449	0.00129249	0.00537571	0.810488
cg06947461	-0.00344834	0.0103744	0.74029
cg06947477	-0.0113424	0.0136669	0.40856
cg06947488	0.00546234	0.00331219	0.102253
cg06947614	-0.000512796	0.00491372	0.917093
cg06947648	-0.000264229	0.0166876	0.987399
cg06947673	0.00780667	0.0091184	0.393965
cg06947694	0.00646533	0.0151026	0.669504
cg06947721	0.00259957	0.0181299	0.886274
cg06947752	0.00294889	0.00652238	0.652163
cg06947754	0.00352318	0.00521271	0.500676
cg06947811	-0.00889407	0.00877929	0.31347
cg06947839	-0.00436783	0.0118472	0.713145
cg06947852	-0.00224388	0.00272261	0.411808
cg06947895	-0.00445558	0.00931733	0.633549
cg06947913	0.0015186	0.0025101	0.546552
cg06947941	0.00931684	0.00799603	0.246717
cg06948089	0.00597827	0.00383019	0.121723
cg06948106	0.00161285	0.00502408	0.748862
cg06948111	-0.00396882	0.00797666	0.61989
cg06948120	0.000351481	0.00481641	0.941971
cg06948187	0.000927834	0.006569	0.887961
cg06948190	-0.00578123	0.00965872	0.550826
cg06948208	-0.00336788	0.00687365	0.625228
cg06948222	0.00298557	0.00971953	0.759351
cg06948242	0.000895284	0.0184659	0.961428
cg06948335	0.00340138	0.00663137	0.609137
cg06948384	-0.00401299	0.00363906	0.27278
cg06948408	-0.000620842	0.00375053	0.868857
cg06948413	0.00751717	0.00970117	0.440243
cg06948435	-0.00636756	0.00412581	0.125905
cg06948492	-0.00412128	0.0165704	0.804092
cg06948553	-0.0325502	0.0136401	0.0188976
cg06948588	0.010099	0.00580682	0.0850844
cg06948629	-0.0276964	0.0175771	0.118251
cg06948630	0.00043608	0.00300709	0.884989
cg06948658	0.00586401	0.00547262	0.286516
cg06948737	0.0113872	0.00924505	0.220947
cg06948756	0.00567001	0.0125283	0.651834
cg06948763	0.0173986	0.0273203	0.525686
cg06948783	-0.00516596	0.00546546	0.346834
cg06948823	-0.00107971	0.00453442	0.81228
cg06948825	0.000730124	0.00139106	0.600837
cg06948878	0.0079543	0.00531397	0.137578
cg06948883	-0.00261461	0.0141008	0.853273
cg06948885	0.00168994	0.0057173	0.76816
cg06948937	0.00806716	0.0146543	0.583206
cg06948947	1.75681e-05	0.00200336	0.993021
cg06948989	0.00145923	0.00667328	0.827354
cg06949053	-0.00177775	0.00214698	0.40963
cg06949081	-0.000238487	0.00146422	0.870944
cg06949127	0.00218368	0.0083673	0.794646
cg06949158	0.00444592	0.00524023	0.39823
cg06949230	-0.00477338	0.00777341	0.540567
cg06949232	-0.00113837	0.0059797	0.849404
cg06949234	0.000281024	0.00184494	0.879241
cg06949264	-0.00763232	0.00726397	0.295925
cg06949313	0.00127749	0.00703677	0.856307
cg06949345	-0.00262869	0.0107845	0.807927
cg06949394	-0.00250346	0.00566096	0.659275
cg06949395	-0.0141964	0.010647	0.185441
cg06949439	0.0194008	0.0100638	0.0567194
cg06949474	-0.0182247	0.0141947	0.20214
cg06949489	0.00291661	0.00414681	0.48348
cg06949619	0.00430252	0.0160347	0.789001
cg06949629	-0.00837662	0.0146802	0.569546
cg06949673	-0.00879905	0.0197921	0.657589
cg06949705	0.00254389	0.00392805	0.518714
cg06949728	-0.0114422	0.00712288	0.111338
cg06949739	-0.00050934	0.00138209	0.713258
cg06949778	0.00586878	0.0127411	0.646074
cg06949789	-3.13632e-05	0.00139411	0.982096
cg06949797	-0.0190598	0.0179986	0.29217
cg06949812	0.005934	0.00626187	0.345597
cg06949836	0.00417238	0.00854756	0.626522
cg06949837	-0.00189201	0.00270222	0.485448
cg06949933	0.00380408	0.00919137	0.679852
cg06949979	0.00236615	0.00995174	0.812552
cg06949995	-0.00704498	0.00470169	0.137181
cg06950057	0.00782328	0.00863115	0.366903
cg06950070	2.54247e-05	0.00197882	0.989774
cg06950272	0.00589535	0.00623678	0.346807
cg06950309	0.0107713	0.00966792	0.267894
cg06950346	0.00360558	0.0112566	0.749402
cg06950354	-0.0027484	0.00342774	0.424565
cg06950384	0.00247649	0.00552992	0.655241
cg06950392	0.00362059	0.00771041	0.639684
cg06950464	0.00832409	0.00617304	0.180557
cg06950479	0.00014712	0.00161958	0.927803
cg06950567	-0.00098415	0.00155421	0.528039
cg06950613	-0.00884401	0.0105082	0.402002
cg06950666	-1.12185e-05	0.00151157	0.994093
cg06950683	-0.011181	0.00862732	0.197961
cg06950695	-0.00238622	0.00235886	0.31417
cg06950730	0.00131283	0.00682442	0.847841
cg06950844	0.00313125	0.00638543	0.624943
cg06950873	-0.00142325	0.00208597	0.496629
cg06950919	0.00409933	0.00516488	0.429253
cg06950937	0.0394575	0.0485002	0.417834
cg06950946	0.000316225	0.00120038	0.792755
cg06950952	0.00847226	0.0101522	0.405976
cg06951009	-0.0152436	0.0113011	0.18043
cg06951011	-0.00256228	0.00552273	0.643691
cg06951112	-0.00173588	0.0105536	0.869683
cg06951122	-0.00805307	0.0148969	0.589994
cg06951157	-0.00130018	0.00552351	0.814387
cg06951217	-0.00251065	0.00205148	0.223896
cg06951245	-0.0141882	0.0106007	0.183794
cg06951248	0.00170994	0.00452007	0.706009
cg06951265	-0.0060066	0.0089208	0.502294
cg06951326	0.0102743	0.00471707	0.0317485
cg06951352	-0.00878685	0.0106453	0.411098
cg06951363	0.0017984	0.00141285	0.206007
cg06951383	-0.00196969	0.00335779	0.558792
cg06951404	-0.000188984	0.00769625	0.980459
cg06951412	0.022914	0.0266483	0.391918
cg06951451	0.00441661	0.00562695	0.434366
cg06951477	-0.00247286	0.00324921	0.448409
cg06951564	0.00592756	0.00427413	0.168572
cg06951565	-0.0224689	0.0189287	0.238027
cg06951580	-0.00206812	0.00608943	0.734851
cg06951582	0.0149059	0.00958476	0.123066
cg06951626	-0.0144963	0.0115654	0.212975
cg06951627	0.0231114	0.0145909	0.116361
cg06951630	0.00269045	0.00815613	0.742189
cg06951646	0.00786517	0.00574371	0.173956
cg06951677	0.0103477	0.0156491	0.509982
cg06951725	-0.00305338	0.00947231	0.747862
cg06951727	-0.0198772	0.0168335	0.240477
cg06951739	-0.0236848	0.0153747	0.126595
cg06951750	0.00743191	0.0073934	0.317223
cg06951752	0.00408942	0.00882998	0.644278
cg06951805	-0.00180009	0.00145065	0.217552
cg06951964	-0.00180682	0.00229218	0.432413
cg06951969	-0.00197677	0.00261726	0.451855
cg06952006	0.00239691	0.00355598	0.501834
cg06952027	-0.027673	0.0156054	0.0792234
cg06952099	-0.00211886	0.0166039	0.898712
cg06952117	0.000942052	0.0016391	0.566761
cg06952129	0.00755895	0.00949932	0.42807
cg06952173	0.0118964	0.0191034	0.534874
cg06952190	0.00527307	0.00787887	0.504867
cg06952236	-0.000468447	0.00289727	0.87188
cg06952262	0.0183542	0.012739	0.152769
cg06952297	0.0108311	0.00468815	0.0229258
cg06952307	-0.0104776	0.00819971	0.204276
cg06952310	0.00732226	0.0159826	0.647846
cg06952379	0.000312125	0.0288559	0.991391
cg06952384	0.00404783	0.0110724	0.715452
cg06952396	0.00516574	0.00455445	0.259415
cg06952397	0.0041868	0.0171944	0.808118
cg06952416	-0.0186653	0.0114282	0.105558
cg06952422	0.0130981	0.0101918	0.201703
cg06952519	-0.000340743	0.0064443	0.957937
cg06952529	0.00251255	0.0116333	0.829444
cg06952534	-0.019323	0.00720849	0.00859686
cg06952577	0.0105523	0.020759	0.612344
cg06952578	0.00243207	0.00557689	0.663705
cg06952660	-0.0102226	0.00960308	0.28966
cg06952681	0.00892802	0.00989449	0.369054
cg06952715	-0.0220537	0.00818234	0.00825155
cg06952719	0.00101293	0.00202241	0.617576
cg06952751	0.00459001	0.00291205	0.118135
cg06952752	-0.00233948	0.00331516	0.48202
cg06952763	-0.00146485	0.00874813	0.867357
cg06952790	-0.00112399	0.00608619	0.853855
cg06952798	5.85919e-05	0.00733313	0.993641
cg06952801	-0.0080843	0.011074	0.467081
cg06952809	-0.014701	0.012484	0.241757
cg06952873	-0.00252136	0.0143192	0.860585
cg06952880	-0.00204248	0.0012872	0.115724
cg06952893	0.000760091	0.00862871	0.929982
cg06952910	0.000296946	0.00159538	0.852721
cg06952940	0.0135761	0.0102648	0.188992
cg06953017	0.0220029	0.0142934	0.12687
cg06953130	0.0294531	0.0143775	0.0431254
cg06953270	0.00470551	0.00893742	0.59971
cg06953293	-0.0305842	0.0174703	0.0830755
cg06953304	-0.000845198	0.00220168	0.701877
cg06953309	0.000568245	0.00127719	0.657339
cg06953325	0.0101306	0.00945487	0.28654
cg06953326	0.017329	0.0108724	0.114127
cg06953329	0.00545298	0.00723819	0.453003
cg06953333	0.00208542	0.00404098	0.606946
cg06953387	0.00222423	0.00964824	0.818149
cg06953454	0.00996912	0.00925422	0.28396
cg06953499	0.00246056	0.00519294	0.636655
cg06953507	0.00589736	0.0037323	0.117245
cg06953577	0.00413696	0.0154816	0.789852
cg06953601	0.00428597	0.00441502	0.334005
cg06953608	0.00421495	0.00431537	0.33106
cg06953627	-0.0111798	0.011034	0.313402
cg06953661	0.00360041	0.00514453	0.485645
cg06953703	-0.00379112	0.0095687	0.692802
cg06953725	0.0150767	0.00882971	0.0908329
cg06953756	-0.0157458	0.0189183	0.407219
cg06953773	-0.015469	0.00925658	0.0978208
cg06953846	0.0114756	0.00587667	0.0536456
cg06953865	0.00335083	0.00995358	0.73709
cg06953871	0.00274706	0.0111737	0.806302
cg06953874	0.000424728	0.00540103	0.937477
cg06953937	0.0117533	0.00621946	0.0616857
cg06953993	0.00449092	0.00992334	0.651845
cg06953995	-0.00506079	0.00586685	0.390417
cg06953999	0.0128993	0.00492843	0.0102374
cg06954179	0.00122699	0.00117099	0.297246
cg06954187	-0.00486702	0.0037749	0.200264
cg06954199	0.0233833	0.0209063	0.26604
cg06954346	-0.00279053	0.00411029	0.49876
cg06954368	-0.00758677	0.0111047	0.496059
cg06954476	0.000300628	0.00331195	0.927856
cg06954481	-0.00198821	0.0029085	0.495818
cg06954520	0.0162011	0.00891927	0.0723028
cg06954535	0.00432904	0.0120316	0.719752
cg06954540	0.00089579	0.00112335	0.427094
cg06954656	0.00399527	0.00510585	0.435777
cg06954658	0.00558733	0.00428992	0.19576
cg06954660	-0.0144923	0.00654478	0.0290766
cg06954677	0.0116495	0.00987878	0.241098
cg06954679	-0.000804159	0.00820735	0.922144
cg06954685	0.00869003	0.00826292	0.295476
cg06954720	0.0239311	0.0250327	0.341381
cg06954729	-0.00578404	0.00604929	0.341302
cg06954759	0.00133225	0.00623567	0.831255
cg06954761	-0.0153181	0.00838634	0.0707504
cg06954835	-0.00014089	0.00398084	0.971838
cg06954855	0.00475152	0.0215996	0.826334
cg06954859	8.88449e-05	0.0109566	0.993546
cg06954975	-0.000585907	0.0076343	0.938978
cg06955011	-0.00102272	0.0130671	0.937772
cg06955040	0.000504295	0.00232004	0.828367
cg06955091	-0.00190663	0.00206021	0.356957
cg06955093	-0.000324722	0.0051598	0.949945
cg06955158	0.00276176	0.00318422	0.38784
cg06955182	0.00628854	0.00619105	0.312201
cg06955189	0.00563251	0.00956822	0.557411
cg06955214	-0.00238454	0.00464223	0.608621
cg06955266	-0.00588476	0.00832848	0.481469
cg06955268	-0.004861	0.00692227	0.484169
cg06955353	-0.00380983	0.00244464	0.122287
cg06955417	-0.00793565	0.012941	0.541125
cg06955420	-0.000494818	0.00638347	0.938368
cg06955432	-0.00918523	0.0192817	0.634849
cg06955459	-0.00642206	0.010821	0.5542
cg06955484	0.000501306	0.00911869	0.956268
cg06955601	-0.0169804	0.0195501	0.387169
cg06955687	0.0140204	0.0151019	0.355441
cg06955716	0.00556162	0.00441793	0.211007
cg06955737	0.0242298	0.0300339	0.421724
cg06955739	0.00176819	0.00426381	0.679252
cg06955749	-0.00325825	0.00188421	0.0868528
cg06955851	-0.00443337	0.00526145	0.401455
cg06955856	-0.000391504	0.00868534	0.964136
cg06955919	-0.000507043	0.00153332	0.741576
cg06955924	-0.00145316	0.00240572	0.547183
cg06955954	0.00742276	0.0459565	0.872012
cg06955958	-0.00216423	0.0189104	0.909113
cg06955979	0.0105514	0.00968374	0.278508
cg06955985	-0.00656044	0.0112633	0.561566
cg06955998	-0.00333712	0.0155055	0.830033
cg06956006	0.00392908	0.00466375	0.401533
cg06956048	-0.00473444	0.00347612	0.176262
cg06956052	0.0137327	0.0123427	0.268541
cg06956098	0.00206729	0.00263119	0.43391
cg06956113	0.000827985	0.0045754	0.856762
cg06956125	-0.00282615	0.00571082	0.621772
cg06956230	0.00247087	0.00686016	0.719474
cg06956240	0.00524192	0.00367327	0.156683
cg06956272	-0.00657209	0.00634515	0.302809
cg06956273	0.00187634	0.00403011	0.642529
cg06956295	0.0185114	0.011742	0.118065
cg06956309	0.0162516	0.00837249	0.0550642
cg06956444	-0.00096425	0.0058353	0.869085
cg06956447	-0.0149912	0.0133569	0.264399
cg06956470	-0.00931195	0.00558932	0.098838
cg06956500	6.7267e-05	0.00385433	0.986111
cg06956584	-0.00816373	0.00995094	0.413941
cg06956608	0.0143497	0.0213337	0.502733
cg06956646	-0.00103838	0.00143418	0.470743
cg06956648	0.00701318	0.00794962	0.379782
cg06956652	0.0034043	0.00382815	0.375986
cg06956784	0.00865076	0.0110223	0.434401
cg06956786	0.000134872	0.00904274	0.98813
cg06956805	-0.00139883	0.00158084	0.378352
cg06956948	0.000508091	0.0192306	0.978974
cg06957003	-0.00590382	0.00752098	0.434321
cg06957053	-0.00972637	0.016056	0.546035
cg06957062	0.0104341	0.0182263	0.568285
cg06957069	-0.0049085	0.00596945	0.41288
cg06957099	0.0122084	0.0218278	0.577203
cg06957108	0.00477785	0.00688635	0.489407
cg06957130	0.00249924	0.00372993	0.50437
cg06957155	-0.0392474	0.0171223	0.0239908
cg06957169	0.000870024	0.0018371	0.636827
cg06957181	-0.00567692	0.00639768	0.377025
cg06957219	0.0176028	0.0168095	0.297533
cg06957256	0.0149049	0.00595357	0.0139152
cg06957290	0.00850735	0.00947719	0.37152
cg06957296	-0.000583713	0.00845755	0.945114
cg06957310	0.00147315	0.00750201	0.844721
cg06957321	0.00171058	0.00142671	0.233373
cg06957329	0.0010357	0.00128982	0.423891
cg06957334	0.00797583	0.0101675	0.434633
cg06957348	-0.002887	0.00903634	0.750023
cg06957349	0.0139074	0.00982738	0.160125
cg06957368	-0.0101365	0.0139541	0.469277
cg06957369	-0.00937889	0.0160884	0.561232
cg06957403	0.0117895	0.0172775	0.49659
cg06957414	0.0329339	0.0481186	0.495286
cg06957546	-0.0049303	0.0106747	0.645179
cg06957663	-0.0034887	0.0109912	0.751596
cg06957677	0.00489775	0.00362533	0.179751
cg06957728	0.0123431	0.00962034	0.202451
cg06957749	-0.00546293	0.0097817	0.577762
cg06957788	0.000265043	0.0049116	0.957073
cg06957790	0.0116598	0.0109803	0.290845
cg06957802	-0.00879626	0.00977714	0.370454
cg06957820	-0.000833839	0.00178966	0.642285
cg06957848	-0.00569713	0.00662121	0.391607
cg06957851	0.00770235	0.0143345	0.592234
cg06957867	-7.34816e-05	0.0120423	0.995144
cg06957878	-0.00251227	0.00634562	0.693017
cg06957943	0.00454202	0.00295276	0.127152
cg06957975	0.00168362	0.00452692	0.710745
cg06957980	0.00966944	0.00412869	0.0211625
cg06958034	-0.000389749	0.00166402	0.815292
cg06958058	0.0226421	0.0239135	0.346005
cg06958102	0.00134662	0.00172489	0.436821
cg06958110	0.00209915	0.00624651	0.737536
cg06958118	0.000342733	0.00470579	0.942085
cg06958145	0.00113227	0.00351312	0.747901
cg06958150	0.0052976	0.00400749	0.189209
cg06958211	0.00799168	0.00959862	0.407062
cg06958216	-0.00103857	0.00199757	0.604272
cg06958223	0.00475107	0.0170384	0.780939
cg06958385	0.00174946	0.00650938	0.788668
cg06958436	0.00692883	0.00604428	0.254388
cg06958525	0.00188578	0.00400906	0.639109
cg06958535	0.00652732	0.00741463	0.380792
cg06958537	-0.00558951	0.0052449	0.289124
cg06958567	-0.00342102	0.00221974	0.126431
cg06958631	0.00368943	0.00341729	0.282901
cg06958634	0.00128856	0.00496371	0.795709
cg06958636	0.00403229	0.0146712	0.784003
cg06958686	-0.00118708	0.0029828	0.691496
cg06958720	0.00888353	0.00592965	0.137243
cg06958747	-0.00119151	0.0014694	0.419358
cg06958766	0.0134713	0.026647	0.614288
cg06958829	-0.00190655	0.00688548	0.782433
cg06958842	-0.00969942	0.0101542	0.341774
cg06958882	-0.00354612	0.00545979	0.517506
cg06958924	0.002166	0.00431052	0.616426
cg06958930	0.00541992	0.00699435	0.440227
cg06958937	0.017984	0.0209851	0.3935
cg06958944	0.000584993	0.00165734	0.724853
cg06958951	0.00269978	0.00474787	0.570883
cg06958964	0.00164284	0.00517691	0.751648
cg06959052	-0.00469723	0.0120218	0.69683
cg06959053	-0.0004473	0.00185265	0.80971
cg06959064	0.00749084	0.00358055	0.0389629
cg06959075	0.00114966	0.00219823	0.602137
cg06959103	-0.00193003	0.00445397	0.66571
cg06959142	0.00353811	0.00339647	0.300061
cg06959182	-0.000792435	0.00137071	0.564482
cg06959205	0.0168347	0.0151167	0.268098
cg06959232	-0.00166267	0.00186039	0.373616
cg06959251	0.0109022	0.011566	0.348154
cg06959283	-0.00551526	0.00554863	0.322629
cg06959284	-0.0207832	0.0163054	0.205398
cg06959320	0.0114439	0.0113827	0.317143
cg06959340	-0.00133823	0.00343471	0.697645
cg06959346	0.0121344	0.019296	0.530879
cg06959448	-0.0109167	0.0399209	0.785065
cg06959514	-0.00111002	0.00220593	0.615934
cg06959520	-0.013074	0.0211579	0.538029
cg06959541	0.00623126	0.00441049	0.160811
cg06959596	0.00771057	0.0122525	0.530584
cg06959626	-0.00158544	0.00130977	0.228952
cg06959635	0.00302353	0.0170247	0.859399
cg06959664	0.0140395	0.0163851	0.393579
cg06959724	-0.00699132	0.0103147	0.499464
cg06959746	0.00263552	0.00243154	0.281019
cg06959789	-0.00403583	0.00612279	0.511315
cg06959800	-0.00567712	0.0100201	0.572272
cg06959818	-0.000967275	0.00136694	0.480828
cg06959969	0.00568788	0.00480643	0.23946
cg06960099	0.000872457	0.00375736	0.816858
cg06960164	-0.00832771	0.00858458	0.334349
cg06960187	0.00289648	0.0053151	0.586999
cg06960203	-0.00749157	0.00423431	0.0799001
cg06960220	0.0196041	0.0232376	0.400885
cg06960229	0.012632	0.0201488	0.532131
cg06960263	0.00599385	0.0079534	0.452848
cg06960314	0.00827241	0.00418891	0.051044
cg06960326	0.00324951	0.00704483	0.645613
cg06960348	0.000292057	0.00121852	0.811067
cg06960395	-0.00325695	0.0103522	0.753711
cg06960413	0.0239101	0.0182064	0.192094
cg06960444	-0.00311999	0.006254	0.61896
cg06960457	-0.00313377	0.00344249	0.364843
cg06960458	0.0159	0.00827887	0.0576362
cg06960461	-0.0110101	0.00939694	0.244114
cg06960514	-0.000351279	0.00207846	0.866131
cg06960562	2.79721e-05	0.00797099	0.997207
cg06960579	0.00696481	0.0173836	0.689529
cg06960600	0.00626149	0.0112941	0.58054
cg06960693	-0.00156654	0.00214444	0.466785
cg06960698	0.0010637	0.00157525	0.501071
cg06960700	-5.88934e-05	0.00592084	0.992084
cg06960717	-0.0186976	0.0330024	0.572287
cg06960762	-0.0259946	0.0221547	0.243454
cg06960771	0.00267621	0.00614603	0.664183
cg06960794	-0.00384378	0.00407617	0.347959
cg06960802	-0.00889407	0.00605764	0.145178
cg06960824	-0.000415048	0.00179336	0.81745
cg06960881	0.00900941	0.0161196	0.577472
cg06960901	-0.00190682	0.00163019	0.244903
cg06960941	0.00959491	0.0077561	0.218955
cg06961024	0.0158705	0.0219579	0.471508
cg06961025	-0.000211656	0.00439251	0.961664
cg06961054	-0.0177506	0.0254599	0.487295
cg06961065	0.00109759	0.00116354	0.347793
cg06961071	0.000823439	0.00144656	0.57047
cg06961086	0.020427	0.0137839	0.141498
cg06961093	0.000247296	0.00146617	0.866399
cg06961098	-9.92351e-05	0.00215596	0.963379
cg06961122	0.00201949	0.00345497	0.560188
cg06961147	-0.000475734	0.0068618	0.944865
cg06961160	0.00475353	0.00473373	0.317714
cg06961163	-0.000925158	0.00106596	0.38752
cg06961175	-0.00421803	0.0157993	0.790038
cg06961228	-0.00423407	0.00755818	0.576597
cg06961233	0.0118528	0.00721546	0.103587
cg06961237	-0.0117887	0.0154893	0.448397
cg06961275	0.00631187	0.00745168	0.398995
cg06961278	0.00185837	0.0094926	0.845187
cg06961284	0.00187202	0.0055962	0.73869
cg06961289	0.0168484	0.0087872	0.058043
cg06961290	-0.000394161	0.00575185	0.945502
cg06961313	0.00222388	0.00366012	0.544832
cg06961323	-0.00816765	0.00753904	0.281245
cg06961347	0.00456534	0.00572129	0.426786
cg06961354	0.00372803	0.0107239	0.728844
cg06961425	0.00423923	0.0087049	0.627328
cg06961429	0.0152195	0.0142829	0.289184
cg06961439	-0.000979331	0.00265748	0.713265
cg06961458	0.0137583	0.0124048	0.270044
cg06961473	0.00647574	0.0120265	0.591457
cg06961480	0.00632153	0.00707641	0.373828
cg06961539	-0.00745831	0.0118656	0.531068
cg06961586	0.00371309	0.00597802	0.535932
cg06961632	-0.00560796	0.00996757	0.574953
cg06961687	-0.000585417	0.0100997	0.953893
cg06961749	-0.0223563	0.0179937	0.216976
cg06961771	-0.000528521	0.00919069	0.954257
cg06961812	-0.00668073	0.0120402	0.580223
cg06961839	0.00212693	0.00797788	0.790323
cg06961873	-0.00689635	0.0540193	0.898671
cg06961876	0.000125111	0.000943238	0.894745
cg06962011	-0.000896077	0.0060078	0.881734
cg06962035	-0.011894	0.0142444	0.405712
cg06962067	-0.009803	0.00607762	0.109903
cg06962121	-0.00051072	0.00159871	0.750045
cg06962146	-0.00163353	0.00666842	0.806985
cg06962177	0.00169292	0.00330054	0.609137
cg06962275	0.000289217	0.00702129	0.967225
cg06962276	-0.00358295	0.00988492	0.717768
cg06962373	-0.00737135	0.0107388	0.494037
cg06962428	0.00447837	0.00363836	0.221257
cg06962429	0.00235419	0.0108644	0.828893
cg06962436	0.00736068	0.011727	0.531652
cg06962442	0.00255247	0.00294631	0.388383
cg06962502	-0.00340907	0.00983068	0.729486
cg06962549	-0.00211371	0.00598288	0.724612
cg06962585	-0.00147632	0.0094749	0.876494
cg06962592	-0.000540092	0.00226985	0.812413
cg06962620	-0.000770219	0.00119459	0.520562
cg06962639	-0.00594954	0.0165117	0.719366
cg06962642	-0.00375496	0.00600055	0.532892
cg06962647	-0.014983	0.0142217	0.294638
cg06962677	-0.0181616	0.0104734	0.0859866
cg06962684	0.0085961	0.0126069	0.496905
cg06962746	0.00838389	0.0112137	0.456428
cg06962748	-0.0196998	0.00990512	0.0494498
cg06962749	0.00564038	0.00870864	0.518678
cg06962782	0.00238982	0.00726448	0.742863
cg06962787	0.0111926	0.025091	0.656505
cg06962875	0.00396763	0.00395042	0.317632
cg06962884	0.00791043	0.00411386	0.0573413
cg06962909	0.013536	0.0124087	0.27796
cg06962913	-0.00121325	0.00115922	0.297802
cg06962944	-0.0027442	0.00975086	0.778961
cg06962970	0.00462625	0.00979196	0.637632
cg06963012	-0.00100178	0.00459948	0.828027
cg06963053	-0.00129983	0.00134411	0.335848
cg06963062	0.00342187	0.0102176	0.738401
cg06963109	-0.00227635	0.00458168	0.620394
cg06963130	-0.0189371	0.0101377	0.0646927
cg06963132	0.000215412	0.0022464	0.923798
cg06963151	-0.00668178	0.0178577	0.709072
cg06963177	0.0102433	0.0307065	0.739388
cg06963182	-0.0263012	0.0218447	0.231428
cg06963192	0.00429302	0.0151732	0.777812
cg06963223	0.0021746	0.00499447	0.66421
cg06963233	0.00413824	0.00581368	0.478239
cg06963282	-0.00101781	0.018208	0.955534
cg06963308	0.00304899	0.00258205	0.240468
cg06963389	0.00125635	0.00896127	0.888786
cg06963451	-0.000549461	0.00140863	0.697316
cg06963503	-0.018886	0.0178209	0.291804
cg06963524	-0.00125538	0.00242022	0.605113
cg06963648	0.00032741	0.00177876	0.854334
cg06963664	-0.00359392	0.00439377	0.415326
cg06963672	-0.000802296	0.00567845	0.887927
cg06963697	-0.00789785	0.0140763	0.576002
cg06963709	0.0273548	0.0151787	0.0745287
cg06963711	0.00147263	0.00631627	0.816123
cg06963757	-0.0144162	0.0199096	0.470704
cg06963852	0.00342944	0.00399109	0.392246
cg06963885	0.0119343	0.00842765	0.159856
cg06964022	-0.00534184	0.00442782	0.230499
cg06964027	-0.00290542	0.00890702	0.744959
cg06964030	0.00676558	0.00825415	0.414361
cg06964132	0.00716846	0.0153242	0.640954
cg06964190	0.00127432	0.0108915	0.907094
cg06964191	0.00433214	0.00168964	0.0118366
cg06964230	-0.00166013	0.00247653	0.504182
cg06964278	0.0162088	0.0126738	0.203883
cg06964350	0.00903245	0.00388547	0.0221111
cg06964475	-0.024362	0.0163484	0.139324
cg06964478	0.00347305	0.00963151	0.719165
cg06964503	0.00465324	0.00452433	0.3062
cg06964541	-0.00109435	0.00801582	0.891681
cg06964608	-0.00512008	0.00833161	0.540256
cg06964654	-0.00363858	0.00553043	0.512102
cg06964663	-0.00279579	0.0106434	0.79334
cg06964706	0.00676994	0.0136896	0.622015
cg06964756	-0.00146104	0.00143312	0.310432
cg06964793	0.0101079	0.00900426	0.264311
cg06964806	0.0170619	0.0261923	0.516276
cg06964816	-0.0153929	0.0157997	0.332281
cg06964858	-0.00311644	0.00169196	0.0684512
cg06964876	0.0139781	0.0183704	0.448504
cg06964899	-0.0090223	0.00619684	0.148539
cg06964912	0.0048059	0.00895058	0.592504
cg06964954	0.00104535	0.00324514	0.748027
cg06965003	-0.00226549	0.00366145	0.537493
cg06965071	-0.00584493	0.00292395	0.0483237
cg06965072	-0.0078135	0.0178864	0.663168
cg06965174	-0.0182479	0.0245804	0.459599
cg06965177	-0.00467878	0.00569656	0.413409
cg06965180	0.00558622	0.00492714	0.259603
cg06965195	-0.0225945	0.0162608	0.167765
cg06965300	-0.0216583	0.0162146	0.18467
cg06965316	0.00267772	0.00573464	0.64156
cg06965372	-0.00229586	0.00448049	0.609493
cg06965373	-0.0120207	0.0112237	0.286743
cg06965391	-0.00612121	0.00558255	0.275498
cg06965409	0.00272378	0.00542928	0.616992
cg06965496	0.00521893	0.00515068	0.313386
cg06965504	-0.00199624	0.00155516	0.202241
cg06965590	0.00942314	0.0155469	0.545813
cg06965610	-0.00462875	0.00826787	0.576835
cg06965637	0.0180467	0.0216799	0.407157
cg06965679	0.00218619	0.00429269	0.611676
cg06965713	-0.00470747	0.00275962	0.0911426
cg06965719	0.000166259	0.00919326	0.985607
cg06965744	-0.000150326	0.01324	0.990964
cg06965775	0.00187853	0.00126217	0.13981
cg06965798	6.81071e-05	0.0145805	0.996282
cg06965803	0.00671403	0.00768606	0.384465
cg06965839	-5.94135e-05	0.0135397	0.996508
cg06965842	0.000403291	0.00137182	0.769381
cg06965888	0.0072358	0.00694056	0.299676
cg06965925	0.00495642	0.00462459	0.286411
cg06965941	-0.00185386	0.0147965	0.900545
cg06965961	-0.000161232	0.00189536	0.932378
cg06966028	0.00951509	0.00729301	0.194995
cg06966039	0.0155441	0.0121771	0.204734
cg06966082	0.00353664	0.0122139	0.772754
cg06966092	-0.00929424	0.00591362	0.119187
cg06966110	0.0155427	0.0170329	0.363693
cg06966113	0.0167773	0.0139009	0.23031
cg06966178	-0.0180753	0.0112059	0.109892
cg06966226	0.000365208	0.00214866	0.865377
cg06966240	0.00551098	0.00486636	0.260148
cg06966241	-0.00219179	0.00515665	0.67172
cg06966242	0.00517743	0.00473823	0.277155
cg06966245	-0.0106455	0.0101642	0.297462
cg06966277	0.000529114	0.00181055	0.770709
cg06966320	0.000518423	0.0011509	0.653362
cg06966363	-0.00849915	0.00831958	0.309443
cg06966404	-0.00716131	0.00507663	0.161454
cg06966413	0.000223527	0.00110747	0.840456
cg06966432	0.00271263	0.00484432	0.576758
cg06966462	-0.00302162	0.00428828	0.482682
cg06966593	-0.00314217	0.00938996	0.738604
cg06966613	-0.00896684	0.00781147	0.253746
cg06966628	0.000982636	0.00485631	0.84006
cg06966660	0.00152897	0.00215864	0.480405
cg06966678	0.00595047	0.00734884	0.420026
cg06966679	0.0102832	0.0161796	0.526512
cg06966687	-0.00812294	0.0155296	0.602089
cg06966811	-0.00676277	0.00732692	0.358227
cg06966817	-0.000593143	0.00379474	0.876107
cg06966839	0.0169321	0.0228301	0.460034
cg06966887	-0.0012181	0.00186735	0.515694
cg06966912	-0.00171511	0.006057	0.777638
cg06967014	-0.00125125	0.00216302	0.564244
cg06967016	0.00103865	0.00769596	0.892914
cg06967020	-0.00205295	0.012712	0.872028
cg06967105	-0.00208962	0.00790619	0.792092
cg06967118	0.00152127	0.00185279	0.413562
cg06967120	0.0035514	0.00688622	0.607185
cg06967124	0.00941684	0.0116262	0.419882
cg06967127	0.000602628	0.00624246	0.923287
cg06967145	-0.0199959	0.00908243	0.0299921
cg06967228	0.0159041	0.00677365	0.0208466
cg06967230	0.00321594	0.00613862	0.601517
cg06967232	0.00564785	0.00364325	0.124248
cg06967304	-0.00900937	0.00764545	0.241435
cg06967316	-0.00161289	0.0049628	0.745863
cg06967390	0.00159826	0.00958575	0.867917
cg06967400	0.00181048	0.00195751	0.357251
cg06967428	0.0169984	0.0129603	0.192665
cg06967436	-0.00728226	0.00510996	0.157239
cg06967443	-0.0188985	0.0128258	0.143762
cg06967452	-0.00470837	0.0118723	0.692518
cg06967455	0.00802736	0.00395016	0.044789
cg06967458	-0.00116758	0.0154536	0.939925
cg06967496	-0.00834793	0.00588059	0.158842
cg06967524	-0.000857972	0.00134723	0.525683
cg06967532	-0.0166718	0.00943752	0.080356
cg06967602	0.000915882	0.00445744	0.83762
cg06967668	0.00312721	0.0114903	0.786059
cg06967696	-0.0127858	0.0133291	0.339751
cg06967703	-0.000738107	0.00154393	0.633643
cg06967711	0.0155526	0.00705947	0.0298849
cg06967741	-0.00270006	0.0044292	0.543506
cg06967753	-0.00386738	0.00227669	0.0924877
cg06967756	0.00214954	0.00499986	0.668178
cg06967819	0.000812761	0.00384696	0.833104
cg06967828	0.00109233	0.00360374	0.762436
cg06967995	0.000440128	0.0125216	0.972031
cg06967998	0.0125996	0.0091017	0.169343
cg06968050	0.0111647	0.0102259	0.277544
cg06968102	-0.0094241	0.00792377	0.23712
cg06968130	0.00185059	0.0106686	0.86264
cg06968155	-0.00273538	0.00321047	0.39624
cg06968164	0.017154	0.0172941	0.323638
cg06968171	-0.0064399	0.00524357	0.222272
cg06968181	-0.00359765	0.00342285	0.295761
cg06968241	-0.0161443	0.0116111	0.167488
cg06968275	-0.0108904	0.00796	0.174333
cg06968294	0.00550008	0.0165694	0.740628
cg06968302	-0.0054386	0.00870743	0.533661
cg06968354	-0.0022478	0.00451716	0.619849
cg06968405	0.0119911	0.00875881	0.174055
cg06968411	0.00242183	0.00401458	0.547702
cg06968475	-9.36642e-05	0.00189969	0.960774
cg06968497	-0.00995118	0.00645766	0.126478
cg06968533	0.0110476	0.013504	0.415248
cg06968566	0.000711973	0.00858009	0.934034
cg06968641	0.015497	0.00832797	0.0657044
cg06968674	0.0026925	0.00597002	0.652964
cg06968688	0.00911152	0.00848457	0.285455
cg06968712	-0.0121192	0.0112125	0.282359
cg06968724	-0.0115222	0.0120811	0.342515
cg06968741	-0.00573427	0.00830569	0.49154
cg06968752	0.0035639	0.00485428	0.464559
cg06968781	0.00544217	0.00429218	0.207769
cg06968794	-0.00924689	0.00853949	0.281484
cg06968817	-0.00154458	0.0129538	0.905326
cg06968859	0.00333809	0.0141715	0.814264
cg06968871	-0.00148525	0.00248059	0.550695
cg06968876	0.00655364	0.00913421	0.474749
cg06968912	-0.0318684	0.0167949	0.0606458
cg06968926	-0.00189671	0.00434548	0.66343
cg06968984	0.00390579	0.0116282	0.737659
cg06968991	-0.00486694	0.00693354	0.484346
cg06969006	0.00429196	0.00418993	0.30814
cg06969055	-0.0136841	0.00825382	0.100469
cg06969118	0.00485059	0.00592938	0.415267
cg06969129	-0.0073456	0.00997966	0.463419
cg06969177	0.00924119	0.00956019	0.336059
cg06969206	0.00265454	0.00791363	0.737997
cg06969233	-0.00596181	0.0149132	0.690181
cg06969250	-0.00689835	0.00592277	0.246905
cg06969265	0.00665236	0.00499963	0.186356
cg06969268	-0.00114898	0.00139912	0.413477
cg06969287	-0.00136797	0.00152417	0.371599
cg06969390	0.00104209	0.00449064	0.816968
cg06969395	0.00106615	0.00655604	0.871145
cg06969407	-0.000391791	0.00121154	0.747081
cg06969410	0.00603092	0.00477743	0.209749
cg06969437	0.000954614	0.00160038	0.552193
cg06969469	0.028556	0.0326282	0.383567
cg06969479	-0.00254722	0.00901855	0.778188
cg06969520	-0.0197411	0.0133138	0.141283
cg06969521	0.0161253	0.0168094	0.339719
cg06969622	0.0128892	0.0106593	0.229437
cg06969635	0.00170373	0.00564989	0.763621
cg06969645	0.00425963	0.0118878	0.720859
cg06969739	0.00429087	0.0095878	0.655458
cg06969740	-0.000832052	0.0106434	0.937845
cg06969777	0.00643101	0.00520466	0.219493
cg06969840	-0.00662794	0.0143433	0.645018
cg06969845	0.00479164	0.0120402	0.6915
cg06969882	-0.00207285	0.00750999	0.783108
cg06969897	-0.00184488	0.00263417	0.485325
cg06969933	-0.00567617	0.0051339	0.271542
cg06969939	-0.00280696	0.00496047	0.572752
cg06969971	0.00158908	0.00422032	0.707321
cg06969979	0.00267605	0.00588018	0.650026
cg06970080	-0.00286635	0.00786556	0.716315
cg06970082	0.0113609	0.00620909	0.0702699
cg06970090	-0.00771657	0.00875216	0.380066
cg06970170	0.00709487	0.00673499	0.29468
cg06970190	-0.00323596	0.00509017	0.526407
cg06970200	0.000600728	0.00349988	0.864066
cg06970220	-0.00405321	0.0048609	0.406359
cg06970228	0.00068135	0.00293744	0.817048
cg06970290	0.0146418	0.0164293	0.374959
cg06970401	0.00324832	0.00427362	0.448992
cg06970404	-0.00715264	0.0145613	0.624356
cg06970445	-0.0012732	0.00133822	0.343689
cg06970451	0.0138846	0.0160283	0.388425
cg06970454	-0.00171483	0.00755031	0.820793
cg06970461	-0.00734777	0.00494155	0.140178
cg06970471	0.00449601	0.00471774	0.342888
cg06970472	-0.0138459	0.0152867	0.367244
cg06970545	-0.0191525	0.00590648	0.00160993
cg06970560	-0.00305051	0.00585737	0.603658
cg06970571	0.00491781	0.00421783	0.246405
cg06970577	0.000417336	0.00139225	0.764985
cg06970668	-0.00116927	0.00235873	0.62118
cg06970690	-0.00109054	0.00220495	0.621976
cg06970699	0.00660695	0.00438194	0.134766
cg06970744	-0.00104474	0.00435869	0.811061
cg06970772	0.0252522	0.0168484	0.137078
cg06970938	0.0213756	0.0222279	0.338542
cg06970950	-0.00243491	0.0039336	0.537322
cg06970956	0.000529226	0.00148556	0.722406
cg06970960	-0.00149099	0.00319453	0.641708
cg06970979	0.00939728	0.00602478	0.121973
cg06970981	-0.00416358	0.00493063	0.400444
cg06971005	0.000135198	0.00235039	0.954245
cg06971029	-0.00431117	0.00777021	0.580247
cg06971044	-0.0067527	0.00767034	0.380772
cg06971092	-0.00321778	0.00499261	0.520721
cg06971096	0.00617583	0.00876939	0.482915
cg06971224	-0.0572452	0.0536855	0.288853
cg06971227	0.0027515	0.0142083	0.846839
cg06971233	-0.0123255	0.0129233	0.342512
cg06971248	-0.00348379	0.00177928	0.0530197
cg06971254	0.00164445	0.0100196	0.869966
cg06971300	0.00153196	0.00525581	0.771289
cg06971381	0.00504781	0.00410034	0.221184
cg06971418	-0.00995114	0.00922321	0.283217
cg06971503	-0.0126051	0.00634083	0.0495544
cg06971517	0.0029483	0.00324473	0.365724
cg06971530	0.00777631	0.0079534	0.330565
cg06971577	-0.00999968	0.0102502	0.331637
cg06971602	-0.000438505	0.000990727	0.659004
cg06971660	0.00934499	0.00490401	0.0595766
cg06971670	-0.0132093	0.0155836	0.398661
cg06971683	0.00322482	0.00316528	0.31075
cg06971720	-0.000391216	0.00181303	0.829599
cg06971761	0.0193751	0.00862963	0.026958
cg06971765	0.000248508	0.00249937	0.920997
cg06971766	0.00784625	0.00917172	0.394329
cg06971773	-0.00240202	0.00424737	0.57298
cg06971903	-0.00999746	0.00697816	0.155069
cg06971957	-0.00358498	0.0047854	0.455525
cg06972010	-0.00638549	0.00748396	0.395574
cg06972019	0.00571256	0.0115243	0.621194
cg06972043	0.0117248	0.0155926	0.45385
cg06972124	-0.00973161	0.0163053	0.551966
cg06972176	0.00267079	0.00443525	0.548422
cg06972182	-0.00145696	0.00428906	0.734802
cg06972188	-0.000479773	0.00494761	0.922944
cg06972213	0.0023537	0.00893742	0.79282
cg06972217	0.00150873	0.00155583	0.334521
cg06972359	-0.0188384	0.0270146	0.487208
cg06972381	0.00044263	0.00149377	0.767603
cg06972389	-0.00104705	0.00444149	0.814115
cg06972414	0.00692469	0.0179735	0.700854
cg06972555	0.00163673	0.00407271	0.688632
cg06972565	-0.0103692	0.00947331	0.276334
cg06972578	0.0164013	0.019547	0.403432
cg06972641	-0.00377599	0.0137964	0.784885
cg06972695	-0.0138751	0.0110808	0.213429
cg06972724	0.00264692	0.0145981	0.856483
cg06972745	-0.00239345	0.0126218	0.849984
cg06972794	0.000259609	0.00389233	0.946956
cg06972810	-0.00593189	0.00261616	0.0255176
cg06972811	-0.00291079	0.00828124	0.725958
cg06972843	0.02909	0.0527107	0.582261
cg06972903	0.0338824	0.0179479	0.0619493
cg06972908	0.00469143	0.00653504	0.4745
cg06972911	-0.0134411	0.0119337	0.262726
cg06972953	0.00385517	0.0115621	0.739508
cg06972967	-0.000723286	0.0043015	0.866807
cg06972972	0.00825458	0.0049631	0.0994057
cg06972978	-0.00156773	0.00576358	0.786178
cg06973095	-0.00417267	0.00888391	0.6396
cg06973150	0.0178157	0.0130321	0.174673
cg06973155	-0.00639879	0.00780778	0.414427
cg06973172	0.00411862	0.00739287	0.5787
cg06973176	0.00780777	0.00815027	0.340384
cg06973218	0.00796189	0.00471995	0.0947478
cg06973225	0.00353022	0.00452309	0.436946
cg06973234	0.0037366	0.00227466	0.103585
cg06973288	0.00521062	0.00682057	0.446691
cg06973320	-0.00126796	0.00168511	0.45355
cg06973615	0.00288174	0.00997261	0.773206
cg06973652	-0.00209924	0.0120184	0.861693
cg06973667	-0.00359348	0.00487792	0.463041
cg06973724	-0.00543084	0.0054104	0.317908
cg06973730	-0.000522321	0.00185463	0.778808
cg06973753	-0.000320478	0.00155714	0.837356
cg06973760	-0.00323974	0.00204428	0.116173
cg06973778	-0.0180348	0.013731	0.192043
cg06973811	0.00430579	0.00712106	0.546777
cg06973832	0.00075838	0.0012365	0.541053
cg06974034	0.0187969	0.0192068	0.330112
cg06974053	0.0172016	0.0249986	0.492982
cg06974135	0.00128878	0.00711549	0.856637
cg06974143	-0.00938201	0.0072175	0.196624
cg06974175	0.0233616	0.0108735	0.0340894
cg06974249	0.00757702	0.0105381	0.47381
cg06974315	-0.00184126	0.00702544	0.793796
cg06974388	0.00100057	0.0038484	0.795402
cg06974409	0.00341471	0.0111028	0.759061
cg06974428	-0.00172609	0.00537081	0.74859
cg06974453	-0.0135767	0.0124364	0.277591
cg06974458	-0.000300538	0.00350603	0.93186
cg06974461	0.00282623	0.00460595	0.540869
cg06974474	0.000559229	0.0026654	0.834243
cg06974483	-0.00463548	0.00208415	0.0283868
cg06974515	-0.00368444	0.00268606	0.173231
cg06974546	-0.010003	0.01507	0.508367
cg06974592	-0.000638027	0.0086968	0.941663
cg06974662	-0.000668828	0.00670717	0.920768
cg06974672	0.00309101	0.00894895	0.730516
cg06974684	0.0263526	0.0282198	0.352639
cg06974839	-7.58861e-05	0.00138281	0.956345
cg06974843	-0.000260532	0.00664789	0.968817
cg06974867	-0.0188559	0.0132745	0.158585
cg06974914	-0.0461187	0.0264866	0.0847225
cg06974930	-0.00426094	0.00525479	0.419367
cg06974949	0.00132379	0.00737295	0.857871
cg06974968	-0.0128718	0.0135711	0.345178
cg06975018	-0.00314035	0.0196309	0.873228
cg06975035	0.00117602	0.00985584	0.90526
cg06975039	-0.00692806	0.0069256	0.319553
cg06975043	-0.000147004	0.0139563	0.991617
cg06975048	-0.00615322	0.00368943	0.098485
cg06975067	0.00367154	0.0073085	0.616515
cg06975080	0.00617811	0.00592343	0.299465
cg06975099	-0.0259749	0.015619	0.0994369
cg06975114	0.019266	0.0105223	0.0700835
cg06975120	0.00128067	0.00172937	0.460704
cg06975133	0.0101424	0.0137692	0.463089
cg06975162	-0.0112258	0.00788079	0.15743
cg06975166	-0.00206668	0.00313138	0.510777
cg06975171	0.00227182	0.00681073	0.739406
cg06975179	-0.0140403	0.0106877	0.191958
cg06975193	0.00632422	0.00825207	0.445256
cg06975196	-0.000396713	0.00253603	0.876009
cg06975206	0.000505711	0.0033861	0.881579
cg06975218	-0.00827888	0.00860496	0.338317
cg06975238	0.00931974	0.0101354	0.360036
cg06975247	-0.00214714	0.00624463	0.731691
cg06975248	-0.0214049	0.023907	0.372755
cg06975256	-0.010118	0.0166801	0.545499
cg06975261	-0.00296247	0.00485714	0.543298
cg06975262	0.00757238	0.0150704	0.616443
cg06975267	0.00991215	0.00453867	0.031305
cg06975294	-0.00186423	0.00398516	0.640949
cg06975305	-0.00697312	0.00777651	0.372038
cg06975311	-0.0114588	0.0113135	0.313578
cg06975325	-0.00488711	0.0122154	0.689953
cg06975390	0.00200632	0.00690888	0.772113
cg06975395	0.00100475	0.00795721	0.899773
cg06975410	-0.00553986	0.00482096	0.253248
cg06975428	0.0037523	0.0136214	0.783522
cg06975499	0.000589151	0.00174812	0.736809
cg06975592	0.000992696	0.00194862	0.61157
cg06975633	0.00862587	0.0148106	0.561599
cg06975639	0.00989982	0.0177689	0.578674
cg06975666	0.00502478	0.0120391	0.6773
cg06975672	-0.0100602	0.00677844	0.140917
cg06975684	-0.00856884	0.0147962	0.563807
cg06975686	4.92735e-05	0.0019504	0.979895
cg06975696	-7.59729e-05	0.00167066	0.96382
cg06975753	0.0130553	0.0113563	0.253049
cg06975815	0.00503072	0.00604475	0.407253
cg06975834	0.00178608	0.00166203	0.285123
cg06975914	0.0193912	0.0197342	0.328167
cg06975979	-0.0138671	0.00974227	0.157733
cg06976025	0.000446301	0.00971148	0.963437
cg06976036	0.00359692	0.0132632	0.7868
cg06976096	-0.00607355	0.00452009	0.182093
cg06976144	0.00862519	0.0130894	0.511446
cg06976155	0.00617275	0.0042221	0.146874
cg06976203	-0.00110492	0.00584982	0.850569
cg06976209	0.00812729	0.00468337	0.0857594
cg06976213	-0.0043992	0.00532524	0.410711
cg06976215	0.00234648	0.00360432	0.516526
cg06976222	0.0152941	0.00944611	0.108578
cg06976250	-0.00284416	0.0114238	0.803897
cg06976260	-0.00780182	0.00464616	0.096236
cg06976263	-0.0202785	0.0121263	0.0975962
cg06976285	-0.00604379	0.00887422	0.497414
cg06976312	-0.00100923	0.00200663	0.616106
cg06976350	0.00555865	0.00439508	0.208903
cg06976395	0.00193863	0.00177385	0.277065
cg06976411	-0.00679817	0.0052284	0.196508
cg06976434	-0.00309668	0.00573416	0.59037
cg06976485	0.00135093	0.00538394	0.802392
cg06976521	0.0027235	0.00785497	0.729528
cg06976533	0.031943	0.0299457	0.288677
cg06976545	0.008398	0.00612936	0.173716
cg06976575	-0.00321162	0.00458651	0.485408
cg06976589	0.00616198	0.0107733	0.568627
cg06976598	-0.00450751	0.0126011	0.721316
cg06976613	0.00809717	0.00459866	0.0813345
cg06976634	-0.00122895	0.00190685	0.520734
cg06976759	-0.00305258	0.00417902	0.466821
cg06976770	-0.0141104	0.00744607	0.0609789
cg06976787	0.00765629	0.0132352	0.564241
cg06976795	0.00366881	0.00911693	0.688236
cg06976873	-0.0289287	0.0174388	0.100275
cg06976909	-0.000731528	0.00707381	0.917842
cg06976947	-0.033829	0.0155389	0.0318292
cg06976973	0.00496081	0.0107412	0.645195
cg06976977	-0.00114797	0.00164122	0.48589
cg06976994	0.00426287	0.00429805	0.323683
cg06977008	-0.00327195	0.0036653	0.37417
cg06977014	-0.018387	0.0175797	0.298119
cg06977036	-0.00132103	0.00604227	0.827382
cg06977068	0.00222918	0.00127945	0.0845302
cg06977069	-0.00446419	0.011215	0.691437
cg06977072	0.00366882	0.0119558	0.759584
cg06977182	0.0217611	0.00664003	0.00144187
cg06977186	0.0100549	0.0104076	0.33632
cg06977257	-0.00128039	0.00465561	0.783868
cg06977264	-0.00357328	0.00480744	0.459054
cg06977271	-0.000591466	0.00620141	0.924207
cg06977285	0.00553657	0.00939368	0.556927
cg06977326	-0.0158897	0.0177441	0.372675
cg06977347	-0.00982496	0.0154827	0.527154
cg06977371	0.00406766	0.00389115	0.298375
cg06977381	-0.0104936	0.0145389	0.472126
cg06977405	-0.00567925	0.00421612	0.181015
cg06977427	0.00222723	0.0065718	0.73539
cg06977430	-0.0168596	0.0125665	0.182752
cg06977494	0.00364668	0.00843455	0.666418
cg06977538	2.92536e-05	0.00731669	0.996818
cg06977575	-0.000887225	0.00199712	0.657821
cg06977639	0.00928057	0.0109398	0.398281
cg06977689	-0.00523841	0.00524002	0.319872
cg06977730	0.00624075	0.00467039	0.184504
cg06977751	-0.000558804	0.0136089	0.967329
cg06977775	0.017516	0.0155226	0.261845
cg06977823	-0.0055898	0.00994291	0.575245
cg06977831	-0.00414871	0.00587156	0.481472
cg06977852	-0.0140597	0.0190569	0.462378
cg06977872	0.0129831	0.0111593	0.247424
cg06977877	0.00499713	0.00638161	0.435448
cg06977900	0.00370649	0.00385501	0.338633
cg06977905	-6.76231e-05	0.00203677	0.97358
cg06977911	0.000387371	0.00230136	0.86667
cg06977916	0.000468632	0.00479915	0.922406
cg06977935	0.000674701	0.00503718	0.893716
cg06977942	0.00252003	0.00633768	0.691752
cg06977984	0.0173689	0.0147926	0.243118
cg06977987	0.000273614	0.0092211	0.976387
cg06978021	0.00326117	0.0014152	0.023269
cg06978036	0.00722235	0.00402384	0.0756921
cg06978060	-0.00378434	0.0188032	0.840904
cg06978067	0.000295479	0.0012941	0.819857
cg06978091	0.00599835	0.00978279	0.541167
cg06978117	-0.0131569	0.01765	0.457758
cg06978145	0.00576619	0.00462555	0.215458
cg06978204	-0.00157866	0.00186344	0.39892
cg06978205	-0.00211802	0.00743937	0.77646
cg06978252	-0.011699	0.00818995	0.156276
cg06978261	-0.00221851	0.0018879	0.242737
cg06978270	0.0165347	0.0255782	0.519476
cg06978282	-0.0130178	0.012674	0.306838
cg06978288	-0.0017489	0.00780435	0.823143
cg06978336	-0.000228072	0.00288142	0.937069
cg06978355	0.0297945	0.0149095	0.0483935
cg06978399	-0.010178	0.00668245	0.130893
cg06978453	-0.0102205	0.0115262	0.37736
cg06978461	-0.00358095	0.00252869	0.159845
cg06978477	-0.0206636	0.0190371	0.280336
cg06978539	0.00820631	0.0105276	0.437524
cg06978551	0.0151223	0.00760817	0.0495866
cg06978604	0.0117339	0.0127574	0.359906
cg06978626	0.00193614	0.00634737	0.760977
cg06978661	0.00420784	0.0142723	0.768739
cg06978680	0.00185196	0.00730705	0.800442
cg06978697	-0.019342	0.0121952	0.115889
cg06978749	-0.00223055	0.00414409	0.591601
cg06978769	0.0118942	0.010747	0.271062
cg06978844	0.0308485	0.0161729	0.0593364
cg06979020	0.00508556	0.0102635	0.621333
cg06979030	-0.00193402	0.00179382	0.283557
cg06979054	0.00171672	0.00162635	0.293709
cg06979108	-0.00466347	0.0100673	0.644206
cg06979153	0.000145311	0.00917244	0.987392
cg06979157	0.00222167	0.0038764	0.567844
cg06979164	-0.00214658	0.00570933	0.70773
cg06979211	0.00154497	0.00561684	0.783837
cg06979272	0.0032922	0.00410567	0.424531
cg06979281	0.0065671	0.01001	0.513294
cg06979311	-0.000346449	0.00480883	0.94271
cg06979342	-0.00343659	0.00297047	0.250062
cg06979374	0.00880965	0.0128703	0.495245
cg06979386	-0.0247237	0.0445071	0.579793
cg06979393	-0.00994836	0.00458173	0.032273
cg06979412	-0.00545382	0.0167598	0.74555
cg06979550	0.00118138	0.00245761	0.631776
cg06979587	0.0143078	0.0192999	0.460224
cg06979598	0.0100963	0.00434978	0.0223115
cg06979604	0.0114866	0.0153496	0.456015
cg06979645	0.000941464	0.00152618	0.538718
cg06979656	0.0036327	0.0124471	0.771005
cg06979669	-0.00952243	0.01606	0.554567
cg06979680	0.00063423	0.0145988	0.965434
cg06979684	0.00471213	0.005112	0.358863
cg06979726	0.00657132	0.00798378	0.412419
cg06979729	0.000282251	0.00382739	0.941361
cg06979767	0.0103574	0.02594	0.690536
cg06979771	-0.00229678	0.00746459	0.758958
cg06979868	0.0027483	0.0127519	0.8298
cg06979922	0.00218864	0.00527386	0.679033
cg06979924	-0.0179492	0.0106547	0.095181
cg06979961	-0.00223386	0.0046181	0.629643
cg06980013	0.0037389	0.0134033	0.780857
cg06980035	0.000616226	0.00750078	0.934688
cg06980047	0.0049708	0.00431168	0.251713
cg06980053	-0.00818335	0.00752844	0.279653
cg06980088	0.0134381	0.0145746	0.358734
cg06980150	0.00162891	0.00498745	0.744651
cg06980169	0.00201602	0.00308358	0.514747
cg06980173	-0.0227834	0.017589	0.198193
cg06980204	0.00508581	0.00773268	0.51224
cg06980208	-0.00062156	0.00483001	0.897864
cg06980251	-0.00493093	0.00350705	0.162822
cg06980268	0.00777304	0.0117033	0.508105
cg06980288	-0.00690503	0.00548426	0.210939
cg06980341	0.00618892	0.00464287	0.185562
cg06980375	-0.00370618	0.0055397	0.505023
cg06980380	-0.000323767	0.00261449	0.901694
cg06980387	0.00477378	0.00766269	0.534709
cg06980445	0.000476224	0.00449754	0.915885
cg06980460	-0.00085153	0.00534289	0.873694
cg06980463	-0.00978804	0.0215463	0.650613
cg06980531	0.0246635	0.0111863	0.0297597
cg06980547	-0.00541264	0.00468456	0.250671
cg06980565	0.000801338	0.00575026	0.889449
cg06980586	0.000196712	0.0105356	0.985141
cg06980654	0.0216529	0.0106669	0.0450211
cg06980757	-0.00184567	0.010785	0.864465
cg06980768	-0.00322861	0.00387815	0.407103
cg06980787	0.00243907	0.00484014	0.615422
cg06980800	0.00529907	0.00625155	0.398662
cg06980881	-0.00123975	0.00336582	0.713402
cg06980903	0.000200869	0.00910296	0.982439
cg06980932	-0.0250409	0.023079	0.280527
cg06980941	0.00903936	0.0105498	0.39359
cg06980966	-0.00847909	0.00816117	0.301331
cg06980968	-0.00671305	0.00908286	0.461584
cg06981033	-0.00526509	0.0113528	0.643819
cg06981052	-0.0108508	0.00979348	0.270535
cg06981073	0.00560456	0.00536524	0.298724
cg06981132	-0.00186305	0.00777706	0.811164
cg06981182	-0.00157695	0.00210218	0.454926
cg06981221	0.00491813	0.0105305	0.64149
cg06981242	-0.00511412	0.00646396	0.430714
cg06981276	-0.00300749	0.0127008	0.8133
cg06981294	0.00273202	0.00536805	0.611915
cg06981309	-0.0100977	0.0151825	0.507525
cg06981333	0.0122509	0.00638	0.0576807
cg06981369	-0.0036118	0.00851895	0.672497
cg06981386	-0.00102073	0.00259612	0.695026
cg06981391	-0.0137034	0.0206387	0.508241
cg06981527	-0.00114408	0.00599461	0.849028
cg06981541	-0.00355434	0.00926641	0.702109
cg06981636	-0.00193464	0.01327	0.88438
cg06981644	0.0165036	0.0161779	0.310127
cg06981712	0.0040228	0.00839715	0.632937
cg06981716	-0.00122694	0.00430931	0.776449
cg06981781	0.0227187	0.0215515	0.294351
cg06981823	-0.00323708	0.00885707	0.715526
cg06981829	-0.000606316	0.0036927	0.86991
cg06981840	0.00933276	0.00976479	0.3415
cg06981876	0.0120318	0.00567821	0.0365727
cg06981880	-0.00201977	0.0120797	0.867547
cg06981887	0.00878084	0.0109819	0.425851
cg06981932	0.00110537	0.0122707	0.928403
cg06981941	0.00593751	0.00491167	0.229568
cg06981942	0.00341505	0.00901813	0.705723
cg06981948	0.00518158	0.00477552	0.280518
cg06981963	-0.0160504	0.00969914	0.101095
cg06982004	-0.00402742	0.00678721	0.554264
cg06982033	0.00598687	0.0112265	0.595024
cg06982089	0.016061	0.0218349	0.463716
cg06982169	-0.0212813	0.0313493	0.498803
cg06982190	-0.0163821	0.0104293	0.119394
cg06982216	0.00698248	0.00400133	0.0840499
cg06982229	0.00996342	0.0203356	0.625243
cg06982253	-0.0207498	0.0162067	0.203394
cg06982272	-0.000820472	0.00542764	0.88015
cg06982425	0.00708838	0.00563341	0.211222
cg06982454	0.00190282	0.00349235	0.587068
cg06982473	0.0040884	0.00822477	0.620221
cg06982530	0.00148147	0.00158097	0.350984
cg06982551	0.000548038	0.00132801	0.680726
cg06982559	-0.000353458	0.00747784	0.962394
cg06982628	0.00225551	0.00282202	0.426037
cg06982650	0.000112587	0.00296813	0.969817
cg06982739	0.000966142	0.0133854	0.942604
cg06982745	-0.00672126	0.0123144	0.586415
cg06982805	-0.000787332	0.0014663	0.592494
cg06982827	0.00215477	0.0138858	0.876994
cg06982834	0.000117112	0.00484702	0.980772
cg06982846	0.00393908	0.0143913	0.784871
cg06982849	-0.00406104	0.00876494	0.644136
cg06982885	0.00310634	0.00227652	0.17547
cg06982917	-0.000369708	0.00131767	0.779615
cg06982937	-0.00812486	0.00760898	0.288182
cg06983026	-0.00395051	0.0114835	0.731557
cg06983052	-0.019051	0.00921725	0.0413283
cg06983084	-0.0046601	0.00319193	0.147435
cg06983112	0.000830069	0.00194997	0.671254
cg06983322	0.000796865	0.00749939	0.915591
cg06983359	-0.00350784	0.00406937	0.390745
cg06983361	-0.00705495	0.0095641	0.462455
cg06983423	0.00277924	0.00420221	0.509893
cg06983430	-0.0187343	0.0203528	0.359539
cg06983465	-0.000663738	0.00307791	0.829703
cg06983483	0.000106204	0.0012469	0.932293
cg06983494	-0.00109076	0.0087565	0.901117
cg06983502	0.00324564	0.00894584	0.717513
cg06983505	-0.000764031	0.0084534	0.928165
cg06983508	0.00586916	0.00754967	0.438754
cg06983527	0.00225733	0.0011557	0.0535902
cg06983534	-0.0182603	0.0129573	0.161859
cg06983543	-0.0031012	0.0115588	0.789022
cg06983551	-3.53777e-05	0.00220041	0.987204
cg06983553	0.000403229	0.00408542	0.921575
cg06983607	-0.0325296	0.0195851	0.0998589
cg06983715	0.000452227	0.00141842	0.750525
cg06983746	0.00486866	0.00571277	0.396117
cg06983765	0.0403549	0.0213808	0.0620014
cg06983810	0.00144836	0.00266429	0.587914
cg06983824	-0.00215662	0.00851027	0.800469
cg06983827	-0.00131579	0.00130185	0.314596
cg06983830	0.00402936	0.00585837	0.493174
cg06983840	0.064749	0.02331	0.00653775
cg06983900	-0.00744983	0.00577241	0.199821
cg06983922	-0.0040476	0.00695233	0.561747
cg06983939	-0.0194345	0.0189166	0.30672
cg06984025	0.00168871	0.00379062	0.656923
cg06984061	0.000390907	0.00228209	0.864339
cg06984073	0.000620406	0.00576383	0.914499
cg06984107	-0.0051447	0.00848555	0.545696
cg06984112	0.0148918	0.0174383	0.39516
cg06984156	-0.00725231	0.00670043	0.281693
cg06984176	-0.00510789	0.00885102	0.565171
cg06984180	5.74739e-06	0.0136138	0.999664
cg06984198	-0.00316328	0.00723791	0.663023
cg06984201	-0.00157024	0.00598415	0.793553
cg06984255	-0.00956943	0.0138935	0.492562
cg06984338	0.00102758	0.00677185	0.879696
cg06984345	0.00362023	0.00422307	0.393356
cg06984352	-0.005895	0.0122563	0.631583
cg06984361	-0.010402	0.00751533	0.169407
cg06984463	-0.0187505	0.0164167	0.256117
cg06984528	0.000432721	0.00718394	0.952089
cg06984577	0.00807155	0.00840626	0.339278
cg06984666	-0.000535212	0.0124699	0.965851
cg06984699	0.00652046	0.00966346	0.501389
cg06984764	0.00289378	0.00372594	0.439193
cg06984787	0.0143539	0.00777895	0.067965
cg06984848	0.00351904	0.0132693	0.791401
cg06984849	0.00574043	0.00640124	0.371996
cg06984903	0.0214601	0.0123228	0.0846712
cg06984945	-0.00071308	0.00178881	0.691013
cg06985056	0.00600601	0.00817903	0.464474
cg06985072	0.00819603	0.00640561	0.203679
cg06985076	-0.0131099	0.0113878	0.252385
cg06985153	-0.00153116	0.00403604	0.705216
cg06985248	-0.0134819	0.00976632	0.170525
cg06985415	-0.014719	0.0125374	0.24318
cg06985459	-0.0158496	0.0074621	0.0361355
cg06985522	0.00382075	0.00406742	0.349813
cg06985529	-0.0467089	0.0316483	0.14312
cg06985534	-0.000312924	0.00180045	0.862371
cg06985578	-0.000822003	0.00244498	0.737424
cg06985664	-0.0263298	0.0172594	0.130281
cg06985721	-0.000606617	0.00704636	0.931567
cg06985755	-0.00385223	0.00289994	0.187075
cg06985779	-0.00029861	0.00429394	0.944697
cg06985853	-0.00994876	0.00766026	0.197017
cg06985868	-0.00286362	0.00749566	0.703244
cg06985880	0.00430584	0.00732423	0.557932
cg06985934	0.00149644	0.00271023	0.58208
cg06985993	-0.00961053	0.0101531	0.346145
cg06986158	0.00154531	0.00722709	0.831121
cg06986160	-0.00716507	0.00531099	0.180351
cg06986184	0.000363309	0.00740588	0.960972
cg06986216	0.00572496	0.0202018	0.777465
cg06986235	0.0203479	0.0174823	0.247229
cg06986263	-0.0169425	0.0133069	0.205893
cg06986291	0.00757923	0.00960641	0.431992
cg06986330	0.0120512	0.010633	0.259765
cg06986345	0.00118027	0.00126621	0.353515
cg06986462	0.00596297	0.00544099	0.27574
cg06986484	0.00117293	0.00556099	0.833378
cg06986489	0.00106834	0.00896401	0.905371
cg06986537	-0.00326122	0.00713501	0.64861
cg06986543	0.00039128	0.00212431	0.854236
cg06986554	0.0140093	0.0102653	0.175401
cg06986596	-0.0156797	0.0181583	0.389929
cg06986667	-0.0118962	0.0150567	0.431343
cg06986705	-0.0015763	0.00185684	0.397954
cg06986734	-0.0140391	0.0114335	0.222371
cg06986743	0.000689248	0.0184403	0.970259
cg06986754	-7.74803e-06	0.008925	0.999309
cg06986765	0.00221225	0.00875675	0.80107
cg06986779	-0.0159024	0.0132373	0.232461
cg06986831	0.00657979	0.0111216	0.55544
cg06986837	-0.00756112	0.0205029	0.713069
cg06986963	-0.0029599	0.0105943	0.780526
cg06986989	0.0078481	0.00934848	0.403188
cg06987007	-0.00516509	0.00624516	0.410175
cg06987036	0.00180013	0.00415492	0.665763
cg06987041	0.0018455	0.00554447	0.739941
cg06987053	-0.0113062	0.0150236	0.453482
cg06987098	-0.002286	0.0065495	0.727798
cg06987132	0.00326557	0.00526701	0.536665
cg06987184	0.00832028	0.00785909	0.292295
cg06987225	-0.000837541	0.00466347	0.857833
cg06987240	-0.0185618	0.0174013	0.288678
cg06987246	-0.00425403	0.008303	0.609537
cg06987255	0.00219317	0.00479099	0.648112
cg06987292	-0.00749686	0.00765638	0.329861
cg06987348	0.00948504	0.0109053	0.386513
cg06987369	-0.0014905	0.00423839	0.725828
cg06987384	0.00894526	0.0105562	0.398798
cg06987468	-0.00472746	0.00493891	0.340781
cg06987504	0.00233782	0.00184991	0.209258
cg06987516	-0.00696914	0.00840158	0.408795
cg06987553	-0.00911996	0.0154591	0.55656
cg06987556	0.00262124	0.00455457	0.566234
cg06987616	-0.000115569	0.00223971	0.95895
cg06987623	-0.00807631	0.00514862	0.119892
cg06987673	0.0135476	0.012942	0.297718
cg06987680	0.00502857	0.007282	0.49145
cg06987836	0.0110958	0.00897744	0.219365
cg06987842	0.00237658	0.00680355	0.727588
cg06987844	-0.011878	0.0132395	0.371786
cg06987881	-0.00074647	0.00117979	0.528366
cg06987896	-0.00905756	0.00409736	0.0293438
cg06987935	-0.0197469	0.021914	0.369695
cg06987936	-0.000697889	0.00269756	0.79639
cg06987944	0.0185115	0.00822899	0.0266695
cg06987966	-0.00110545	0.00221313	0.618525
cg06988003	0.00044053	0.0015137	0.771632
cg06988020	0.00347435	0.01137	0.760567
cg06988027	-0.0146537	0.0173368	0.399997
cg06988064	-0.00794764	0.00561723	0.160213
cg06988099	-0.00533714	0.00431335	0.218853
cg06988133	-0.00513588	0.0181804	0.778147
cg06988187	-0.00522144	0.0101424	0.607819
cg06988196	-0.0115343	0.0091393	0.209866
cg06988251	0.00570728	0.00415698	0.172843
cg06988310	0.000712636	0.00198062	0.719751
cg06988336	-0.0136082	0.0171922	0.430506
cg06988399	-0.028884	0.0115	0.0136179
cg06988422	0.00842724	0.00631078	0.184786
cg06988461	0.00559491	0.00568515	0.327429
cg06988467	-0.00149087	0.0052132	0.775485
cg06988547	0.00346007	0.00593174	0.560995
cg06988557	-0.00901917	0.0114191	0.431496
cg06988642	0.00641571	0.0152225	0.674322
cg06988648	0.00144157	0.0015059	0.340735
cg06988771	-0.0134451	0.0132413	0.312369
cg06988896	-0.00266935	0.00355113	0.454003
cg06988897	0.00512248	0.00728151	0.483385
cg06988932	0.00196245	0.00438838	0.655703
cg06988933	0.0129859	0.0159664	0.417965
cg06988994	0.0116325	0.0159158	0.466565
cg06988995	-0.0010038	0.00164999	0.544322
cg06989102	0.00480984	0.0116485	0.680553
cg06989103	0.0297082	0.0196213	0.133161
cg06989132	-0.0408983	0.0212889	0.0575659
cg06989155	0.0195588	0.0334554	0.560118
cg06989186	-0.0068485	0.00624651	0.275549
cg06989245	0.0213765	0.0163637	0.194435
cg06989253	0.0143012	0.0195707	0.466644
cg06989330	-0.00145645	0.00247816	0.558049
cg06989378	0.00256641	0.0104422	0.806361
cg06989381	0.00583272	0.00278972	0.039082
cg06989393	0.000413408	0.0103254	0.968143
cg06989443	0.00121054	0.00704864	0.863989
cg06989477	-0.00920712	0.0105194	0.383535
cg06989610	0.000759427	0.00724414	0.916718
cg06989629	-0.00109624	0.00422029	0.795587
cg06989693	-0.00248912	0.00879261	0.777692
cg06989739	-0.00326948	0.00353361	0.357062
cg06989744	-0.00453063	0.0144648	0.754768
cg06989753	-0.00718296	0.00974715	0.462891
cg06989803	0.00352826	0.00771064	0.648244
cg06989908	-0.00301925	0.00817517	0.712671
cg06989930	-0.00146682	0.00283412	0.605911
cg06989954	0.00667618	0.00687239	0.333669
cg06989968	0.0115608	0.0201828	0.568061
cg06990019	-0.000696704	0.00185946	0.708692
cg06990080	-0.0131145	0.0179139	0.465827
cg06990110	0.00985277	0.00616654	0.113247
cg06990140	0.0212661	0.019492	0.277888
cg06990142	0.00405828	0.0100229	0.686417
cg06990194	-0.00211451	0.00562475	0.707766
cg06990256	-0.00118291	0.00588627	0.841138
cg06990272	-0.000148037	0.00286625	0.958912
cg06990298	0.000311838	0.00157233	0.84319
cg06990379	0.000287845	0.00148717	0.846919
cg06990439	0.0280677	0.0207968	0.180186
cg06990460	-0.00166028	0.00872415	0.849453
cg06990529	-0.00372997	0.00704547	0.597692
cg06990571	0.00125491	0.00443943	0.77801
cg06990604	0.000747624	0.00635205	0.906543
cg06990630	5.88487e-05	0.00126705	0.963048
cg06990739	0.00388782	0.00490728	0.430087
cg06990782	0.00189604	0.00520463	0.716404
cg06990796	-0.00547638	0.00356598	0.127763
cg06990916	-0.0035948	0.00251172	0.155489
cg06991019	0.00138653	0.00375424	0.712666
cg06991078	0.00467379	0.0139181	0.73772
cg06991115	0.00233275	0.00635706	0.714428
cg06991118	-0.0180236	0.0144202	0.214258
cg06991148	0.0109963	0.0135667	0.419556
cg06991163	-0.0185263	0.015613	0.238201
cg06991170	-0.0129489	0.00911821	0.158685
cg06991233	0.00456428	0.00245512	0.0659554
cg06991263	-0.00129962	0.00395998	0.743456
cg06991314	-0.00978493	0.00969687	0.315371
cg06991374	0.0139689	0.00926146	0.134634
cg06991380	-0.046734	0.0381601	0.223573
cg06991391	-0.00190124	0.00546648	0.728721
cg06991392	0.0224805	0.0110599	0.0447418
cg06991484	-0.00316649	0.00348219	0.365358
cg06991495	-0.00610891	0.00853493	0.475811
cg06991510	-0.000488562	0.00202	0.809382
cg06991517	0.00690419	0.0174071	0.692484
cg06991560	-0.00384787	0.00895629	0.668391
cg06991565	-0.00553151	0.00916724	0.547609
cg06991569	-0.000918629	0.00530942	0.862986
cg06991584	0.000535743	0.0051636	0.917573
cg06991610	0.011812	0.014105	0.404349
cg06991628	-0.0114475	0.00705165	0.107658
cg06991713	-0.000881095	0.00681843	0.897441
cg06991732	0.000186077	0.0147255	0.989943
cg06991755	0.0020505	0.0129833	0.874828
cg06991829	-0.00357146	0.00287487	0.217031
cg06991884	0.00262146	0.00629732	0.678096
cg06991890	-0.000905627	0.00420134	0.829772
cg06991955	0.00821348	0.00708113	0.248847
cg06991967	-0.017278	0.0185674	0.354324
cg06991974	0.0139481	0.00890439	0.120407
cg06992006	0.0040245	0.0131237	0.75974
cg06992010	-0.00111357	0.0072699	0.878568
cg06992027	9.99833e-05	0.00247793	0.967895
cg06992147	-0.00604629	0.00526268	0.253338
cg06992213	-0.00239106	0.00705411	0.735351
cg06992223	-3.78747e-05	0.00138449	0.97823
cg06992252	0.00308088	0.00343765	0.37229
cg06992285	0.010852	0.00855223	0.207421
cg06992324	0.00359032	0.0247804	0.885093
cg06992342	0.016992	0.00964449	0.0811532
cg06992408	0.00334824	0.0104805	0.750034
cg06992444	0.0059514	0.00360089	0.101517
cg06992486	0.011365	0.0233368	0.627323
cg06992496	0.000893523	0.0097264	0.926989
cg06992519	0.00559795	0.00557771	0.31798
cg06992527	0.00101039	0.00658778	0.878413
cg06992609	-0.0314685	0.0134611	0.0213933
cg06992662	-0.0139449	0.0105878	0.190825
cg06992665	-0.00240914	0.00219513	0.275063
cg06992676	-0.00264191	0.0110244	0.811099
cg06992688	0.00207268	0.00873638	0.812951
cg06992831	-0.00169963	0.0101251	0.86703
cg06992846	-0.00345221	0.0127038	0.786377
cg06992864	0.0073667	0.00484089	0.131224
cg06992877	-0.0027388	0.00338109	0.419844
cg06992906	0.0118114	0.0152409	0.440179
cg06992997	0.00211671	0.010271	0.837143
cg06993041	0.000862776	0.00124654	0.490455
cg06993050	-0.00166519	0.00721726	0.818001
cg06993070	-0.0174909	0.0144567	0.229177
cg06993099	-0.0100792	0.0118612	0.397486
cg06993118	0.000330886	0.00196832	0.86684
cg06993119	0.00172528	0.00715531	0.809957
cg06993144	0.00580978	0.0170106	0.733415
cg06993191	0.00222395	0.00441092	0.615235
cg06993230	-0.00762216	0.0083581	0.363989
cg06993235	-0.0205401	0.0139437	0.143873
cg06993255	0.0115797	0.016392	0.48157
cg06993307	0.000475291	0.00506983	0.925496
cg06993329	0.000541066	0.00311407	0.862414
cg06993367	0.0106262	0.00555204	0.0584891
cg06993413	0.000257595	0.00276832	0.926049
cg06993420	0.00456303	0.00333064	0.17375
cg06993429	0.00843568	0.00997843	0.39991
cg06993432	-0.00498491	0.00524245	0.343961
cg06993467	0.0158912	0.0117052	0.177641
cg06993479	-0.000691733	0.0170477	0.967715
cg06993494	0.00254681	0.00583586	0.663482
cg06993524	0.00254129	0.0103829	0.807146
cg06993703	-0.000333054	0.00237534	0.888774
cg06993741	0.000601632	0.00413063	0.88449
cg06993806	0.00816646	0.00874327	0.35254
cg06993862	0.0166528	0.0190095	0.383117
cg06993952	-0.0147496	0.0149486	0.326178
cg06993955	0.00911407	0.0113118	0.42232
cg06994016	0.00856923	0.01225	0.485847
cg06994022	0.0191634	0.0209305	0.362094
cg06994035	-0.00815561	0.00594373	0.173091
cg06994090	0.00157262	0.00325312	0.629855
cg06994248	0.000546516	0.00505144	0.914062
cg06994272	-0.00170645	0.00200523	0.396803
cg06994282	0.00119793	0.0086994	0.890752
cg06994349	-0.00759573	0.012673	0.550285
cg06994355	-0.00568816	0.00491468	0.249874
cg06994420	-0.0103302	0.012996	0.428569
cg06994572	0.00172007	0.00706559	0.808161
cg06994589	-0.0116986	0.00694132	0.0950366
cg06994652	-0.00129084	0.00900072	0.886251
cg06994657	0.00129614	0.00154694	0.404099
cg06994692	-0.00047339	0.00559822	0.93278
cg06994750	0.00103261	0.00579906	0.859032
cg06994783	-0.00135958	0.00511274	0.790849
cg06994787	0.00174288	0.00601613	0.772645
cg06994793	-0.000641868	0.00133454	0.631591
cg06994805	-0.00048508	0.00777709	0.95039
cg06994832	0.000485681	0.00449822	0.914234
cg06994834	-0.000822332	0.00522594	0.875282
cg06994882	0.00623425	0.00412531	0.133886
cg06994884	0.000637442	0.0126855	0.960024
cg06994898	0.00963057	0.0114512	0.402348
cg06994902	-0.00265739	0.00820534	0.74672
cg06994936	0.00381203	0.00530178	0.473812
cg06994974	-0.0109004	0.00722593	0.134578
cg06995068	0.00786102	0.00890742	0.379609
cg06995113	-0.00382876	0.00248506	0.126546
cg06995173	-0.0228848	0.021741	0.295058
cg06995190	-0.00105985	0.00430876	0.806205
cg06995239	0.00486387	0.0127213	0.703019
cg06995253	0.00928143	0.0235496	0.694329
cg06995285	0.000746443	0.0117015	0.949265
cg06995299	1.94812e-05	0.00468822	0.996693
cg06995408	-0.00300284	0.0145876	0.837327
cg06995479	-0.0085998	0.0204093	0.674391
cg06995503	0.00177815	0.041004	0.965497
cg06995526	0.000953651	0.00819354	0.907576
cg06995548	-0.00627205	0.00430708	0.148465
cg06995558	-1.71182e-06	0.00169872	0.999198
cg06995565	-0.000627722	0.00143732	0.663249
cg06995575	-0.000676816	0.00173115	0.696656
cg06995624	0.00199633	0.00444297	0.654171
cg06995632	0.00871111	0.0294553	0.768042
cg06995648	-0.000141447	0.00507456	0.977818
cg06995699	0.00666658	0.0110622	0.548107
cg06995715	0.00276269	0.00648394	0.670964
cg06995791	0.00412589	0.00450155	0.361584
cg06995810	0.00755619	0.00495804	0.130658
cg06995828	-0.00436899	0.00724916	0.54808
cg06995869	0.000522539	0.00378827	0.890568
cg06995920	-0.00129461	0.00251102	0.607291
cg06995966	0.000492141	0.00900183	0.956509
cg06995967	-0.00744533	0.0141471	0.599859
cg06995969	0.00937069	0.0167544	0.577209
cg06996029	8.69639e-05	0.00417615	0.983428
cg06996081	-0.00702148	0.0171306	0.68277
cg06996096	0.00279837	0.00803128	0.728246
cg06996130	0.00672892	0.00597815	0.263035
cg06996138	-0.000455941	0.00084356	0.590057
cg06996147	0.0141883	0.0226222	0.531968
cg06996165	0.00163662	0.00148584	0.273332
cg06996175	0.0250454	0.0114186	0.0305971
cg06996186	-0.00708035	0.00824773	0.392691
cg06996205	0.00134309	0.00166151	0.420806
cg06996209	-0.00062436	0.00233192	0.789447
cg06996240	-0.00120601	0.0114311	0.916189
cg06996254	0.00128254	0.00470266	0.785626
cg06996273	-0.0149599	0.0166183	0.370176
cg06996372	-0.00290704	0.00260317	0.266786
cg06996396	0.000637699	0.00530168	0.904501
cg06996415	-0.00916592	0.0107797	0.397193
cg06996423	-0.0154176	0.00883813	0.0841543
cg06996485	0.011646	0.0117144	0.322542
cg06996586	0.00699483	0.00587576	0.236686
cg06996609	0.000110397	0.00155984	0.943719
cg06996640	-0.00632128	0.00868166	0.468242
cg06996663	0.00535666	0.00444181	0.230678
cg06996696	-0.0191093	0.0118522	0.110047
cg06996739	0.00701383	0.00749825	0.351837
cg06996785	0.00162463	0.00303414	0.593528
cg06996831	-0.000705449	0.00455927	0.877347
cg06996869	-0.000468403	0.00143708	0.74515
cg06996880	0.00767358	0.00977868	0.43447
cg06996896	0.000216145	0.00595983	0.971142
cg06996940	-0.00331549	0.0109896	0.763511
cg06996956	0.00803626	0.00900505	0.374312
cg06996958	0.000681051	0.00122315	0.578908
cg06996976	0.00321705	0.0145877	0.825906
cg06997008	0.014069	0.00635744	0.0291716
cg06997028	0.00218876	0.0136199	0.872652
cg06997035	-0.00395957	0.00933147	0.672241
cg06997114	0.000643504	0.00191974	0.738173
cg06997118	-0.00410266	0.00981628	0.676884
cg06997134	-0.0152994	0.0108054	0.15991
cg06997167	-0.00185865	0.00264777	0.484329
cg06997185	-0.000762193	0.00585099	0.896617
cg06997226	-0.0182004	0.0203772	0.373907
cg06997228	-0.000591632	0.0065634	0.928355
cg06997259	-0.0246734	0.0141359	0.0839793
cg06997272	-0.00800318	0.01622	0.622802
cg06997285	0.000816418	0.00466062	0.861297
cg06997363	-0.0050668	0.00549107	0.358367
cg06997365	0.00323341	0.00603905	0.593551
cg06997381	0.000814724	0.00174835	0.642232
cg06997416	0.000366993	0.00147048	0.803429
cg06997464	0.0114993	0.0115206	0.320617
cg06997537	0.00905892	0.007299	0.217466
cg06997545	-0.0106618	0.00901721	0.239858
cg06997549	0.00904669	0.0100869	0.371942
cg06997607	0.00234256	0.00939011	0.803508
cg06997663	0.00287676	0.0066009	0.663912
cg06997707	0.0131623	0.0128856	0.309497
cg06997767	-0.0118509	0.018128	0.514782
cg06997771	-0.00256632	0.0063971	0.689151
cg06997800	-0.000504208	0.00175711	0.774742
cg06997819	-0.00964991	0.0203676	0.636684
cg06997937	0.0048449	0.0164353	0.768768
cg06997997	0.00453958	0.0130011	0.727696
cg06998031	0.0387457	0.0198272	0.0534746
cg06998038	-0.00683023	0.00325212	0.0382237
cg06998080	0.000778246	0.0082393	0.924936
cg06998108	-0.00834939	0.00654107	0.204751
cg06998119	0.000140109	0.00167991	0.933698
cg06998137	0.00207271	0.00212159	0.330947
cg06998145	-0.00207357	0.00157755	0.191711
cg06998181	-0.00184011	0.00432343	0.671304
cg06998183	0.00348618	0.00714474	0.626663
cg06998210	-0.000923078	0.00241618	0.703242
cg06998224	-0.016615	0.00929453	0.0768676
cg06998238	0.000305882	0.00230312	0.894609
cg06998262	-0.0257707	0.0121455	0.0363228
cg06998278	0.00940216	0.00976699	0.338047
cg06998282	-0.00197445	0.00317713	0.535714
cg06998286	0.00219717	0.00511921	0.668701
cg06998314	0.0144698	0.012115	0.235158
cg06998361	0.01326	0.0176289	0.453714
cg06998476	0.00879313	0.012161	0.471331
cg06998507	-0.0269031	0.0110984	0.0171439
cg06998540	0.0240595	0.0224709	0.286883
cg06998640	0.0115467	0.00614834	0.063293
cg06998685	-0.00234056	0.00193886	0.230209
cg06998687	0.00319363	0.0107417	0.766845
cg06998715	-0.0016184	0.00501866	0.747764
cg06998734	-0.000850155	0.0101484	0.933405
cg06998765	0.03202	0.0140046	0.0243402
cg06998847	-0.00347398	0.0102601	0.735628
cg06998897	-0.00474264	0.00953892	0.620147
cg06998965	-0.0102013	0.00734174	0.167768
cg06998981	-0.0149653	0.0107843	0.168316
cg06999008	0.0105909	0.0108608	0.331838
cg06999014	0.0006321	0.00374271	0.866225
cg06999043	-0.0105559	0.0282016	0.708974
cg06999074	0.00645622	0.0122427	0.599117
cg06999083	-0.00744171	0.00956012	0.438164
cg06999084	0.0155597	0.015769	0.326159
cg06999127	0.00290978	0.00875211	0.740233
cg06999195	0.00985806	0.00950679	0.302261
cg06999243	0.00585609	0.00455558	0.201594
cg06999280	-0.00588881	0.00523363	0.263203
cg06999323	0.00104687	0.00213631	0.62518
cg06999346	0.00177136	0.00822784	0.82998
cg06999379	-0.00221563	0.00144146	0.127434
cg06999384	-0.00315902	0.00441785	0.476239
cg06999417	0.0300472	0.0227395	0.189396
cg06999572	0.00675195	0.0112203	0.548696
cg06999585	0.000819722	0.00450783	0.856073
cg06999653	0.0182211	0.0138821	0.192335
cg06999654	0.00874315	0.0109796	0.427738
cg06999661	-0.000438313	0.00666141	0.947669
cg06999708	-0.00370963	0.0050101	0.460774
cg06999762	-0.0097098	0.0126108	0.443138
cg06999776	0.000230455	0.00151013	0.879017
cg06999791	0.00808838	0.00532854	0.132186
cg06999799	0.00178882	0.00248354	0.473037
cg06999856	-0.000732437	0.0106332	0.945221
cg06999858	-0.0278849	0.0165547	0.0952206
cg06999891	0.00520536	0.00413834	0.211379
cg07000116	-0.0141798	0.0182406	0.438772
cg07000119	0.00166445	0.00351479	0.636848
cg07000126	-0.00682928	0.00463867	0.144094
cg07000167	0.0171012	0.020925	0.415721
cg07000245	0.000605154	0.00128644	0.639086
cg07000257	-0.00666387	0.0079735	0.405287
cg07000267	-0.0214527	0.0121881	0.0814429
cg07000281	-0.00028625	0.0075132	0.969684
cg07000290	-0.00377949	0.00903523	0.67662
cg07000334	0.00136469	0.00807962	0.866212
cg07000361	0.000365647	0.00114038	0.749155
cg07000438	0.00697747	0.0108181	0.520416
cg07000480	0.00471462	0.00437587	0.283888
cg07000514	0.0124954	0.0182295	0.494645
cg07000551	0.00102977	0.00170104	0.546302
cg07000559	0.00754638	0.00537509	0.163431
cg07000567	-0.0133701	0.0109907	0.226661
cg07000611	0.0109391	0.0102159	0.286843
cg07000643	0.00552429	0.0102678	0.591758
cg07000686	0.0139191	0.0190113	0.465792
cg07000713	0.0085239	0.0135082	0.529468
cg07000744	-0.00570506	0.00469114	0.226796
cg07000785	0.000949409	0.0015454	0.540383
cg07000794	0.0115476	0.00747461	0.125527
cg07000806	-0.00920658	0.00557526	0.101809
cg07000831	-0.000485353	0.00155584	0.755724
cg07000955	-0.00180799	0.00232294	0.438216
cg07000980	0.00249713	0.00482055	0.605591
cg07000989	-0.000478234	0.00146388	0.744586
cg07001036	-0.00947531	0.01153	0.413148
cg07001072	-0.00199061	0.00835128	0.81209
cg07001124	0.00451991	0.00349018	0.19829
cg07001206	-0.00129178	0.00157932	0.41534
cg07001215	-0.00344596	0.0185522	0.853022
cg07001262	0.00954742	0.00593474	0.110827
cg07001334	0.00813409	0.0148417	0.584873
cg07001359	-0.000199946	0.00988252	0.983898
cg07001408	0.0132976	0.00798444	0.0989538
cg07001414	-0.00362562	0.00165885	0.0311769
cg07001420	0.00316896	0.00695153	0.649475
cg07001421	0.00169911	0.00397881	0.670268
cg07001425	0.00905115	0.00586475	0.125913
cg07001447	-0.00180601	0.00164879	0.275992
cg07001450	-0.0167776	0.0155763	0.284016
cg07001481	0.0022776	0.00122135	0.0651382
cg07001508	0.000134886	0.00746373	0.985617
cg07001545	0.000558591	0.00105725	0.598431
cg07001576	0.0119199	0.0129509	0.359584
cg07001589	-0.00764009	0.00781093	0.330371
cg07001612	0.0139151	0.0131554	0.292718
cg07001630	0.00277561	0.00188252	0.143513
cg07001713	0.00449738	0.0033535	0.182926
cg07001734	0.00313333	0.00386571	0.419551
cg07001736	0.0117237	0.0102819	0.256915
cg07001793	0.00458296	0.00538774	0.397008
cg07001856	0.0125208	0.0107248	0.245799
cg07001857	-0.0109926	0.0175516	0.532544
cg07001875	0.00215666	0.0104126	0.836338
cg07001877	0.00678163	0.00364905	0.066044
cg07001901	0.00142806	0.00196745	0.469631
cg07001906	-0.00530178	0.0110115	0.63123
cg07001909	0.00623281	0.00403499	0.12558
cg07001914	0.00592093	0.00895286	0.509912
cg07001918	0.00245224	0.00769805	0.750729
cg07001925	-0.0286043	0.0104169	0.00715567
cg07001963	-0.00204805	0.00445354	0.646607
cg07001995	-0.0215647	0.0142849	0.134296
cg07002026	-0.00310028	0.0104223	0.766728
cg07002058	-0.0069377	0.00942795	0.463535
cg07002061	-0.00422167	0.00774388	0.586856
cg07002198	0.00092142	0.00311784	0.768201
cg07002201	0.000494847	0.0050805	0.922603
cg07002226	0.00530608	0.00901091	0.557289
cg07002286	-0.000158567	0.00096968	0.870435
cg07002287	-0.00496852	0.00565266	0.381525
cg07002295	7.44769e-05	0.00133469	0.955612
cg07002305	-0.0181656	0.0195319	0.354587
cg07002327	-0.0109245	0.0108212	0.315148
cg07002368	-0.00161544	0.00154332	0.297747
cg07002372	-0.000570935	0.00125105	0.649117
cg07002382	0.00223888	0.00345882	0.518923
cg07002403	0.00357371	0.00433748	0.41195
cg07002422	-0.00630787	0.00396077	0.11441
cg07002423	-0.00359003	0.0037308	0.338236
cg07002447	-0.000176213	0.0115667	0.987875
cg07002468	0.00602627	0.0129915	0.643754
cg07002514	-0.00205901	0.004487	0.647314
cg07002540	-0.0236452	0.0134248	0.0812439
cg07002583	-0.000720426	0.00212595	0.735416
cg07002589	-0.00792358	0.00475789	0.0989718
cg07002602	0.00759912	0.0165953	0.648012
cg07002608	-0.00550382	0.0177838	0.757596
cg07002622	0.00211979	0.00353598	0.5502
cg07002832	-0.000284238	0.00640059	0.964668
cg07002902	0.00902501	0.00508751	0.0791143
cg07002965	-0.000602332	0.000957378	0.530687
cg07003030	0.00173144	0.00269628	0.52224
cg07003055	0.00128549	0.00137362	0.351611
cg07003097	-0.0130733	0.0144773	0.368683
cg07003115	0.00566772	0.00763309	0.459513
cg07003152	0.0183272	0.0275799	0.507891
cg07003280	-0.00161799	0.00393892	0.682121
cg07003282	2.26317e-05	0.00648822	0.997224
cg07003284	-0.0110196	0.0106421	0.302948
cg07003334	0.00145598	0.0112035	0.896861
cg07003353	-0.00229094	0.00336073	0.497017
cg07003360	0.000738396	0.00388972	0.849825
cg07003386	0.0243033	0.0230805	0.294888
cg07003429	-0.00311334	0.00540421	0.565845
cg07003433	0.00103015	0.00527768	0.84564
cg07003542	-0.00431369	0.00446849	0.336695
cg07003558	-0.00344786	0.00332826	0.302731
cg07003563	-0.000574218	0.00109057	0.599684
cg07003579	-0.00109399	0.00224561	0.627206
cg07003587	-0.0119193	0.0193784	0.539899
cg07003611	0.0147219	0.00667924	0.0298087
cg07003617	-0.00232425	0.00197985	0.243203
cg07003632	-0.000820751	0.00140786	0.561222
cg07003643	-0.000994752	0.00449912	0.825466
cg07003645	-0.000831505	0.00750097	0.911955
cg07003668	-0.000731108	0.00421873	0.862766
cg07003673	0.000544221	0.00143627	0.705556
cg07003739	-0.00122354	0.00706244	0.862809
cg07003744	-0.000744527	0.0013817	0.591188
cg07003745	0.00047263	0.00156661	0.763515
cg07003778	0.00279648	0.00489664	0.569212
cg07003784	0.0058901	0.00446137	0.189767
cg07003785	-0.000739687	0.0049559	0.881654
cg07003865	0.00308284	0.00403908	0.44711
cg07003873	0.01504	0.00748275	0.0471295
cg07003881	-0.0056749	0.0231016	0.806457
cg07003900	-0.000741714	0.0116681	0.949442
cg07003920	-0.000156363	0.00117495	0.894397
cg07003941	0.00281119	0.00776097	0.717951
cg07003993	0.00987539	0.0139066	0.479282
cg07004025	-0.0343895	0.0190423	0.0739345
cg07004059	-0.00411095	0.00498152	0.411199
cg07004075	0.00478926	0.0131047	0.71554
cg07004080	-0.00388813	0.00810375	0.632422
cg07004091	0.00360735	0.00491555	0.464748
cg07004119	0.00923291	0.0131294	0.48355
cg07004265	0.00157315	0.00632858	0.804197
cg07004285	-0.026238	0.0192652	0.176276
cg07004292	0.0115736	0.0149216	0.439801
cg07004313	0.00353959	0.0052666	0.503081
cg07004357	-0.00109375	0.00486737	0.822663
cg07004372	-4.75747e-05	0.00645566	0.994135
cg07004386	-0.0342318	0.0135253	0.0129343
cg07004394	-0.0106298	0.00864747	0.221867
cg07004401	-0.00113157	0.00458817	0.805702
cg07004443	-0.000276657	0.00255244	0.913904
cg07004458	-0.000286784	0.00677429	0.966317
cg07004500	0.0023604	0.0138649	0.865163
cg07004514	-0.00318921	0.00544704	0.559534
cg07004622	-0.00895491	0.0182867	0.625423
cg07004646	-0.000344165	0.00197383	0.861932
cg07004676	0.00753032	0.0137471	0.585068
cg07004714	-0.00305192	0.0152866	0.842163
cg07004727	0.00283878	0.00547242	0.605086
cg07004744	-0.000269895	0.0139334	0.984584
cg07004820	-0.000396466	0.00148686	0.790291
cg07004907	-0.0050011	0.00665928	0.454418
cg07004925	0.0189943	0.0188464	0.315962
cg07004932	0.00337404	0.00782098	0.667099
cg07004950	-0.00867888	0.00720861	0.231447
cg07004957	0.0205108	0.00895233	0.024055
cg07004968	-0.0223763	0.017433	0.202262
cg07004970	0.000308828	0.00252569	0.902927
cg07004972	0.00487964	0.00981104	0.620026
cg07004999	-0.00373925	0.00807957	0.644511
cg07005020	0.00249965	0.00286041	0.384279
cg07005047	-0.00805942	0.00597352	0.180323
cg07005055	-0.00240338	0.00934702	0.797609
cg07005067	0.0152545	0.0202345	0.452689
cg07005078	-0.000222763	0.00218049	0.918833
cg07005090	-0.000459812	0.00115006	0.690146
cg07005113	0.000315445	0.00192411	0.870107
cg07005131	-0.00430564	0.0120234	0.721019
cg07005173	-0.00301116	0.0016562	0.072041
cg07005180	0.0038787	0.0110195	0.725589
cg07005242	-0.00915784	0.00552311	0.100432
cg07005246	-0.00470818	0.00459934	0.308463
cg07005263	0.0180479	0.0142511	0.208303
cg07005294	-0.00122361	0.00145722	0.403087
cg07005351	-0.00209525	0.00527362	0.691987
cg07005353	0.0241559	0.0200516	0.231168
cg07005356	0.000821141	0.00182285	0.653345
cg07005363	-0.00662604	0.00729571	0.365951
cg07005444	-0.017325	0.0108657	0.113987
cg07005449	0.00274277	0.00353879	0.440134
cg07005459	-0.000449881	0.00498842	0.92832
cg07005506	-0.00718265	0.0116701	0.539639
cg07005513	-0.00110949	0.00267122	0.678776
cg07005523	-0.00127051	0.00155378	0.415478
cg07005580	0.0125122	0.00527514	0.0196108
cg07005612	-0.000497876	0.00406356	0.902731
cg07005640	-0.00134236	0.00668118	0.841172
cg07005654	0.0149941	0.017002	0.379947
cg07005688	0.0116536	0.0173562	0.503491
cg07005706	-0.00170651	0.00928868	0.854606
cg07005731	0.00368835	0.00945591	0.697323
cg07005767	0.0155165	0.00844523	0.0691347
cg07005778	0.00395954	0.00574112	0.491992
cg07005799	8.55589e-06	0.00973516	0.999301
cg07005843	0.00043054	0.00198846	0.829024
cg07005898	0.0043895	0.00378628	0.249087
cg07005905	0.00361892	0.00773159	0.640754
cg07005913	-0.00219133	0.00708718	0.757815
cg07005934	-0.0190178	0.0148513	0.203313
cg07005960	-0.00347895	0.00555533	0.532587
cg07005994	0.0140156	0.0158481	0.378616
cg07006003	0.0049451	0.00494954	0.320157
cg07006042	-0.000800475	0.00181624	0.660358
cg07006155	-0.00177247	0.00482015	0.713858
cg07006158	-0.0013532	0.00256597	0.599107
cg07006163	-0.0195157	0.0144924	0.181149
cg07006249	0.0124492	0.0192637	0.519597
cg07006301	-0.004042	0.00914054	0.659295
cg07006325	-5.58487e-05	0.0013757	0.967698
cg07006350	0.0119388	0.0136449	0.38369
cg07006357	0.00715632	0.00998731	0.475327
cg07006398	-0.00161742	0.0130668	0.901737
cg07006407	-0.00238533	0.0017687	0.1805
cg07006438	0.0019975	0.00518702	0.700984
cg07006526	-0.000681408	0.00126051	0.589999
cg07006551	0.00239045	0.0160351	0.881794
cg07006564	-0.00300911	0.0032522	0.357061
cg07006588	-0.00502386	0.00543215	0.357277
cg07006673	-0.0119152	0.0135014	0.379614
cg07006718	0.0127115	0.0168735	0.453015
cg07006747	0.00435487	0.00535764	0.418245
cg07006769	-0.00876497	0.0134388	0.515758
cg07006818	0.00177593	0.00513972	0.730421
cg07006853	-0.000777783	0.00226375	0.731883
cg07006859	-0.00433262	0.0124089	0.727708
cg07006889	0.000988987	0.00294635	0.737827
cg07006899	0.0046974	0.0035185	0.184888
cg07006920	-0.00506087	0.00644573	0.434221
cg07006932	-0.00209547	0.00444671	0.638496
cg07006935	-0.027956	0.018185	0.127375
cg07006961	0.00801461	0.0127235	0.530194
cg07006987	-0.00123385	0.00709168	0.862228
cg07006989	0.0444517	0.0407207	0.277621
cg07007050	-0.00706658	0.00551574	0.203098
cg07007056	-0.0155438	0.0128558	0.229481
cg07007062	-0.00131399	0.0264184	0.960431
cg07007080	-6.97564e-05	0.00295823	0.981234
cg07007092	-0.00266587	0.00880995	0.762825
cg07007118	-0.00452622	0.00341432	0.187974
cg07007122	0.00586167	0.00656591	0.374138
cg07007128	-0.00754675	0.00882088	0.394289
cg07007148	0.00493418	0.00874124	0.573697
cg07007152	-3.68338e-05	0.00540161	0.994573
cg07007165	0.00523728	0.0047641	0.274268
cg07007205	-0.00241619	0.00585733	0.680851
cg07007232	-0.00377179	0.00751787	0.616974
cg07007254	-0.000565753	0.00853636	0.947291
cg07007304	0.00276174	0.006132	0.65341
cg07007312	-0.00357064	0.0122924	0.772055
cg07007313	0.0200504	0.0101669	0.0513581
cg07007336	-0.0117543	0.0123995	0.345433
cg07007382	-0.00754011	0.0103385	0.467508
cg07007420	0.00582807	0.0040702	0.155294
cg07007490	0.00213868	0.00505783	0.673316
cg07007508	-0.00259338	0.00356856	0.469089
cg07007530	0.0016754	0.00122687	0.175131
cg07007544	-0.0047976	0.00593566	0.420855
cg07007550	0.00350924	0.0032107	0.277027
cg07007621	0.00109749	0.00382807	0.774939
cg07007636	0.013209	0.00704591	0.0637528
cg07007651	0.00645968	0.00683956	0.347212
cg07007674	-0.00128505	0.00154639	0.407954
cg07007691	0.00724955	0.00826766	0.382666
cg07007699	0.00567424	0.00454378	0.214657
cg07007717	0.00141675	0.00270659	0.601823
cg07007723	-0.00116637	0.00116224	0.318017
cg07007736	0.0120009	0.00478752	0.0137976
cg07007740	-0.00287765	0.00642665	0.65529
cg07007754	0.00631634	0.00422204	0.137792
cg07007762	0.00967382	0.0114799	0.401422
cg07007773	-0.0155278	0.0129706	0.234076
cg07007778	-0.00105513	0.00202791	0.604003
cg07007780	-0.0187692	0.00719931	0.0105285
cg07007841	0.00207639	0.0048829	0.671577
cg07007882	0.0015348	0.00187104	0.414
cg07007906	0.00826091	0.00737045	0.265051
cg07007914	-0.00627094	0.0063676	0.327089
cg07007943	0.014579	0.0168178	0.388083
cg07007951	0.0102788	0.0140195	0.465165
cg07007986	-0.00192259	0.0104151	0.853919
cg07008024	-0.00166528	0.00402658	0.680073
cg07008029	0.0125367	0.0186772	0.503622
cg07008168	0.00546115	0.00639317	0.395027
cg07008193	-0.00825417	0.00689578	0.23414
cg07008213	-0.00127727	0.00232534	0.584035
cg07008234	-0.00190347	0.00678279	0.779572
cg07008343	-0.00805912	0.0078807	0.308946
cg07008355	-0.0134376	0.010551	0.205762
cg07008379	0.00749503	0.012661	0.5552
cg07008386	-0.00281624	0.00180132	0.121111
cg07008500	-0.00739026	0.00518273	0.157
cg07008502	0.0150388	0.00865518	0.0853694
cg07008544	-0.00350169	0.00572736	0.542325
cg07008551	0.0106016	0.00975819	0.279901
cg07008560	-0.0013298	0.0110497	0.90445
cg07008591	0.0148511	0.0113392	0.193295
cg07008600	0.0129314	0.00937518	0.170872
cg07008688	0.0122841	0.0212723	0.564919
cg07008693	0.00501586	0.00763193	0.512549
cg07008701	-0.00282712	0.0020753	0.176174
cg07008733	-0.00693196	0.00982167	0.481965
cg07008776	0.00125445	0.0119238	0.916424
cg07008779	-0.000192987	0.00510577	0.969924
cg07008840	0.000892801	0.00179708	0.620417
cg07008893	0.00228403	0.013775	0.868641
cg07008911	0.00463911	0.00818584	0.572172
cg07008926	-0.000233193	0.00598358	0.96899
cg07008931	0.00675011	0.00850851	0.42946
cg07008943	0.0129807	0.0144342	0.370653
cg07008945	0.00292526	0.00124872	0.0211309
cg07008962	0.0017223	0.00727096	0.813239
cg07008989	-0.0116851	0.012463	0.350716
cg07009002	-0.00240709	0.00337964	0.47798
cg07009084	0.0067545	0.00425406	0.115494
cg07009098	0.00496053	0.00667913	0.45941
cg07009234	0.0038756	0.00451799	0.393046
cg07009284	-0.0269942	0.020981	0.201202
cg07009285	-0.0265942	0.0126381	0.0378604
cg07009334	0.00192491	0.0123624	0.876579
cg07009371	-0.00815373	0.016106	0.613791
cg07009376	-0.000786868	0.00199706	0.69441
cg07009386	0.00668771	0.0054283	0.220835
cg07009395	0.00914037	0.0105583	0.388724
cg07009427	0.00521507	0.0114953	0.651048
cg07009429	-0.000537901	0.00830837	0.948509
cg07009463	-0.00595256	0.00784372	0.4497
cg07009489	0.00899787	0.0069825	0.200499
cg07009504	0.00496064	0.0107349	0.645011
cg07009521	0.00320546	0.0020228	0.116199
cg07009554	-0.0318322	0.0171132	0.0658108
cg07009563	0.00253133	0.00895188	0.777937
cg07009570	-0.0145045	0.0141077	0.306372
cg07009584	0.00161394	0.00535424	0.763711
cg07009717	0.0109298	0.0110632	0.325566
cg07009821	-0.0161286	0.0149481	0.283194
cg07009835	0.00266119	0.00172849	0.126816
cg07009895	-0.011325	0.0120624	0.350061
cg07009898	0.00684606	0.00466037	0.144973
cg07009904	0.000425464	0.00200066	0.832024
cg07009968	0.00385369	0.00672365	0.567826
cg07009976	0.00239761	0.00498763	0.631771
cg07009981	-9.87134e-05	0.0128491	0.993886
cg07010006	-0.000643108	0.00297223	0.829138
cg07010028	-0.0018986	0.00631199	0.764198
cg07010075	-0.00644997	0.00742593	0.38716
cg07010088	-0.00605296	0.0054067	0.265596
cg07010094	0.00321053	0.00305602	0.295992
cg07010146	-0.0106715	0.00637142	0.0970777
cg07010150	-0.000698812	0.00235942	0.767707
cg07010190	0.00662546	0.0153165	0.666258
cg07010192	-0.00408591	0.012757	0.749418
cg07010207	-0.00573849	0.0124026	0.644595
cg07010218	-0.00274971	0.00484837	0.57189
cg07010221	0.0266193	0.0112239	0.0196235
cg07010222	0.0156164	0.0102973	0.132535
cg07010228	-0.00491762	0.0048525	0.313306
cg07010261	0.0320415	0.022676	0.160757
cg07010280	-0.00269334	0.00422363	0.525138
cg07010297	0.00356317	0.0156513	0.820376
cg07010337	0.00149737	0.0059498	0.801815
cg07010340	-0.00129684	0.000937937	0.169851
cg07010355	0.00689255	0.0035257	0.053381
cg07010373	0.00911121	0.0106345	0.393625
cg07010422	-0.00863766	0.00627148	0.171497
cg07010486	0.012674	0.0143467	0.379134
cg07010552	-0.00370136	0.00461705	0.424644
cg07010566	-0.015026	0.013129	0.255154
cg07010582	0.0059678	0.0100429	0.553702
cg07010617	-0.00519436	0.00424018	0.22344
cg07010622	-0.0146467	0.0181018	0.420362
cg07010633	0.00736656	0.0108168	0.497429
cg07010687	0.0200477	0.012053	0.0993825
cg07010694	0.000845787	0.00412159	0.837826
cg07010711	-0.00354205	0.00903917	0.695999
cg07010741	0.0366795	0.0243983	0.135897
cg07010761	-0.00042094	0.00237186	0.859496
cg07010930	0.00892412	0.0130864	0.496853
cg07010946	0.00069174	0.00427626	0.871819
cg07010948	-0.00513005	0.0116706	0.661196
cg07011006	0.00582069	0.0113183	0.608195
cg07011025	-0.000429346	0.00368996	0.907604
cg07011029	0.00801999	0.013133	0.5428
cg07011046	0.00809098	0.0035487	0.0247321
cg07011053	0.00202062	0.00458801	0.660589
cg07011093	-0.00244106	0.00888419	0.784064
cg07011115	-0.00281858	0.00230362	0.223998
cg07011150	-0.000829964	0.00209243	0.69247
cg07011152	-0.00290016	0.00624054	0.643135
cg07011163	0.00101407	0.00271259	0.709317
cg07011179	-0.00217011	0.00941859	0.818246
cg07011180	-0.002566	0.00313012	0.414292
cg07011231	-0.00111901	0.00414375	0.787681
cg07011235	-0.000711627	0.00500231	0.887161
cg07011304	-0.00056879	0.00386464	0.883288
cg07011310	-0.00450374	0.00934311	0.630831
cg07011318	0.0169212	0.0129692	0.194981
cg07011357	-0.000128413	0.00341203	0.970053
cg07011373	-0.00221302	0.00487898	0.651112
cg07011412	-0.00310935	0.00682857	0.649849
cg07011413	0.00421845	0.0100186	0.674615
cg07011445	-0.00169296	0.000888986	0.0597364
cg07011512	0.0032647	0.0102513	0.750795
cg07011538	-0.0128222	0.00953854	0.18191
cg07011562	0.00293713	0.0070292	0.676955
cg07011596	-0.000553075	0.00512883	0.914341
cg07011633	0.00052137	0.00409276	0.898889
cg07011647	0.0109123	0.00437494	0.0142606
cg07011681	-0.0131568	0.00922343	0.156852
cg07011692	-0.0018841	0.0181985	0.91775
cg07011770	0.0115852	0.00787905	0.144598
cg07011775	-0.00166629	0.0112953	0.883018
cg07011784	0.00387243	0.0046652	0.408477
cg07011787	0.00423819	0.00419309	0.314573
cg07011790	-0.0103766	0.00746673	0.167705
cg07011818	0.0108552	0.014058	0.441834
cg07011843	0.00956435	0.00806643	0.238551
cg07011863	0.00107047	0.00452579	0.813507
cg07011865	-0.00190138	0.0105378	0.857177
cg07011913	0.00494128	0.00439259	0.263319
cg07011945	-0.00136492	0.00194117	0.483601
cg07011981	-0.00100347	0.0121946	0.934582
cg07012062	0.00294052	0.0038366	0.445221
cg07012076	-0.00250248	0.00555349	0.653244
cg07012091	-0.00121713	0.00152465	0.426585
cg07012128	-0.00271464	0.011719	0.817288
cg07012178	0.000661893	0.00608681	0.913625
cg07012189	0.000257742	0.00427035	0.951993
cg07012231	0.000988752	0.00187508	0.599145
cg07012243	0.00118143	0.00538082	0.826659
cg07012402	-0.00730062	0.0166398	0.661793
cg07012460	-0.00385882	0.0107442	0.720236
cg07012484	-0.00139783	0.00952904	0.883671
cg07012499	-0.00130636	0.00190575	0.494626
cg07012578	0.00139312	0.00442089	0.753326
cg07012626	0.00599847	0.00920074	0.515926
cg07012660	0.00267871	0.00457744	0.559733
cg07012702	-0.000396938	0.00267183	0.882197
cg07012725	-0.015307	0.00545151	0.00599762
cg07012735	0.000994363	0.00429668	0.817457
cg07012739	-0.00424352	0.0069206	0.541155
cg07012770	-0.0027605	0.00182642	0.133833
cg07012823	-0.013726	0.0139206	0.326506
cg07012832	-0.00872122	0.0129257	0.501411
cg07012854	-0.0178427	0.0195072	0.362563
cg07012898	-0.00309595	0.00710234	0.663845
cg07012907	-0.00601879	0.0113946	0.59852
cg07012910	0.0148128	0.0223358	0.508736
cg07012926	-0.00225914	0.00295008	0.445604
cg07012962	0.00266834	0.00608458	0.66194
cg07012999	-0.000904037	0.00160325	0.574099
cg07013020	0.00431608	0.00895082	0.630718
cg07013032	-0.00124103	0.00803434	0.877554
cg07013104	0.0104597	0.0071157	0.144717
cg07013148	0.0231338	0.0144749	0.113154
cg07013177	-0.000965133	0.0022882	0.674086
cg07013258	0.00401878	0.00714682	0.575158
cg07013325	0.00765524	0.0105194	0.468482
cg07013334	-0.00234839	0.00125545	0.0643311
cg07013360	-0.00968607	0.00914019	0.291824
cg07013392	-0.00663035	0.0067186	0.326091
cg07013402	0.00280613	0.0159718	0.86089
cg07013421	0.00210515	0.00697778	0.763512
cg07013526	-0.00127605	0.00722005	0.860072
cg07013541	-0.0127428	0.0104114	0.223854
cg07013546	-0.0020035	0.00627259	0.750085
cg07013552	0.00327832	0.00203928	0.111079
cg07013680	-0.00881605	0.00616465	0.155806
cg07013698	-0.00939776	0.011223	0.404385
cg07013734	0.001657	0.00197826	0.404251
cg07013769	-0.00463947	0.00759422	0.542638
cg07013774	0.0180978	0.0233945	0.440997
cg07013787	-0.0034862	0.00177816	0.0527117
cg07013799	0.00322529	0.00485562	0.508067
cg07013846	-0.0118842	0.0103145	0.251992
cg07013942	-0.0010625	0.0111152	0.924037
cg07013955	-0.000678151	0.00595021	0.909489
cg07013994	-0.00146595	0.00103559	0.160011
cg07014020	-0.00728515	0.0161258	0.652413
cg07014050	-0.00786726	0.0078408	0.318102
cg07014072	0.00265337	0.0108437	0.807196
cg07014126	0.00262403	0.00837217	0.754612
cg07014127	0.0138852	0.0157948	0.381457
cg07014154	0.016522	0.00711501	0.0222532
cg07014190	-0.0120623	0.0154355	0.436377
cg07014206	0.00034355	0.00839206	0.967427
cg07014265	0.000726811	0.00213362	0.734084
cg07014292	0.0043935	0.00424472	0.303142
cg07014308	0.000884703	0.0123653	0.943105
cg07014349	0.0138633	0.0132493	0.297927
cg07014351	0.00398826	0.00226418	0.0812164
cg07014416	-0.032378	0.0138547	0.0214352
cg07014438	-0.0137985	0.0120223	0.253813
cg07014495	0.00640657	0.0100612	0.525737
cg07014504	0.00396395	0.0050048	0.430218
cg07014511	0.0038882	0.00934355	0.678201
cg07014514	-0.00252736	0.00133413	0.0610634
cg07014523	-0.00198863	0.00134508	0.142431
cg07014591	-0.00194508	0.00525839	0.712239
cg07014673	0.00141499	0.00751935	0.851117
cg07014682	-0.00421125	0.0107402	0.695816
cg07014708	-0.0056712	0.00736436	0.443064
cg07014715	-0.00401884	0.00798663	0.615933
cg07014742	0.000418976	0.00242513	0.863186
cg07014801	-0.00150596	0.00261479	0.56595
cg07014842	0.0037652	0.00525072	0.474995
cg07014891	-0.0117106	0.0138473	0.399742
cg07014973	-0.00127505	0.0116443	0.913026
cg07015014	0.0111734	0.00926334	0.230589
cg07015028	0.00686898	0.0152727	0.65386
cg07015079	-0.00011772	0.00657695	0.985755
cg07015081	0.00118756	0.00228656	0.604652
cg07015183	0.0072019	0.00578386	0.215978
cg07015190	0.000719915	0.00173704	0.679432
cg07015221	-0.00948849	0.0112537	0.401161
cg07015224	0.00697315	0.0185472	0.707737
cg07015239	0.00320194	0.00450093	0.478496
cg07015347	-0.00471068	0.0120704	0.69717
cg07015354	-0.012928	0.00548742	0.0204268
cg07015356	0.0182151	0.00675092	0.00818553
cg07015368	-0.00922475	0.00752799	0.223305
cg07015412	0.00318483	0.0144897	0.826475
cg07015424	-0.00125854	0.0161603	0.938081
cg07015435	-0.00331249	0.0050834	0.516136
cg07015444	0.00664172	0.00925785	0.47479
cg07015465	0.00837887	0.0127935	0.514017
cg07015480	0.000819218	0.00503965	0.871197
cg07015484	0.00371607	0.00432449	0.392226
cg07015494	-0.000450749	0.00150329	0.764921
cg07015511	-0.00214058	0.00685648	0.75554
cg07015533	0.00239585	0.00392946	0.543434
cg07015554	-0.0174177	0.0162806	0.287265
cg07015591	-0.00577699	0.00936792	0.538849
cg07015608	0.0018244	0.00579769	0.753662
cg07015629	0.000546471	0.0024947	0.827056
cg07015638	-0.00133158	0.0142008	0.925481
cg07015663	0.0127402	0.0149747	0.396923
cg07015725	-0.00190218	0.00184766	0.305725
cg07015749	-0.0107664	0.0130683	0.411982
cg07015775	-0.00211492	0.00223434	0.34615
cg07015784	-0.00182218	0.00168342	0.281664
cg07015792	0.000289501	0.00121678	0.812427
cg07015803	0.0178375	0.0231647	0.443098
cg07015886	-0.0110037	0.00872219	0.210038
cg07015927	0.00150398	0.00772822	0.846094
cg07015947	-0.00543981	0.0108375	0.61681
cg07015961	0.00486639	0.00447639	0.279595
cg07016060	0.00140799	0.00474653	0.76736
cg07016075	-0.0014983	0.00895681	0.867487
cg07016094	0.0256025	0.0176829	0.150781
cg07016095	0.00323122	0.015514	0.835436
cg07016145	-0.0182647	0.0158038	0.250551
cg07016184	0.00134154	0.00324076	0.679791
cg07016261	0.00194444	0.00416248	0.64142
cg07016276	0.00251892	0.00268716	0.350816
cg07016288	0.0144443	0.0127967	0.261703
cg07016298	0.00657934	0.00493238	0.185264
cg07016329	-0.00482256	0.00994135	0.628666
cg07016331	-0.0190045	0.0203354	0.352271
cg07016349	-0.00410317	0.00708805	0.563968
cg07016356	-0.0119093	0.0072376	0.103011
cg07016483	-0.0031693	0.00320084	0.324492
cg07016493	0.00482719	0.0031079	0.123535
cg07016511	0.00534744	0.00587344	0.364778
cg07016546	0.00619545	0.0137678	0.653688
cg07016549	-0.00767093	0.00806914	0.344074
cg07016556	0.00658072	0.00904178	0.468429
cg07016571	-0.00391733	0.00791384	0.621688
cg07016590	0.00119479	0.00203562	0.558567
cg07016592	-0.00240554	0.00912321	0.792575
cg07016605	0.0113375	0.0113209	0.319022
cg07016618	-0.00107569	0.0114392	0.925269
cg07016638	5.85426e-06	0.00152904	0.996953
cg07016682	-0.000994921	0.00801222	0.901426
cg07016730	-0.00187656	0.00963889	0.846033
cg07016899	-0.00448495	0.00506236	0.377775
cg07016901	0.00298541	0.0137483	0.828536
cg07016914	0.00782265	0.00833726	0.350363
cg07016939	-0.000278324	0.00333471	0.93365
cg07016949	0.013162	0.0186316	0.481561
cg07016979	-0.00249495	0.00404288	0.538557
cg07016995	-0.00874352	0.0134044	0.515714
cg07017022	0.0212738	0.00657353	0.00164269
cg07017054	0.00734815	0.0104294	0.48272
cg07017063	-0.000987713	0.00145597	0.499093
cg07017074	0.000731259	0.00616477	0.905815
cg07017093	-0.00344898	0.00828051	0.677924
cg07017114	-0.00317088	0.00614923	0.607234
cg07017119	0.00119339	0.00198129	0.548319
cg07017125	0.00675829	0.00862093	0.434928
cg07017135	0.00412007	0.00966887	0.670939
cg07017153	-0.0112203	0.0141151	0.428544
cg07017164	0.00252979	0.00535198	0.637469
cg07017175	4.9592e-05	0.00180987	0.978195
cg07017209	0.00124607	0.00159624	0.436865
cg07017242	0.00533212	0.009587	0.579329
cg07017256	-0.0122601	0.0163919	0.456253
cg07017275	0.000590756	0.00261567	0.821777
cg07017284	-0.00225308	0.00251796	0.373042
cg07017331	0.00183458	0.0122114	0.880882
cg07017362	-0.00717591	0.00512033	0.164174
cg07017374	-0.000812344	0.00212233	0.70271
cg07017379	0.0113148	0.0185082	0.542363
cg07017420	-0.00205019	0.00625525	0.743782
cg07017437	-0.00449167	0.0126027	0.722289
cg07017454	-0.00937385	0.0109102	0.392297
cg07017477	-0.00198602	0.00227176	0.384093
cg07017486	-0.00324112	0.0146585	0.825459
cg07017532	0.00035004	0.00341716	0.918616
cg07017562	0.00501106	0.0116116	0.666992
cg07017597	-0.00415212	0.0114642	0.71798
cg07017614	-0.0214532	0.0171894	0.214927
cg07017615	0.00696508	0.010866	0.52299
cg07017636	0.000549468	0.00282964	0.846426
cg07017677	-0.00126524	0.00716161	0.860125
cg07017693	-0.003901	0.00556678	0.485077
cg07017706	-0.00190893	0.00468047	0.684255
cg07017737	-0.00765646	0.00737995	0.30202
cg07017762	0.00533093	0.00658733	0.420281
cg07017800	5.13708e-05	0.00125767	0.9675
cg07017832	-0.00927377	0.00979047	0.345808
cg07017842	-0.00312963	0.0173845	0.857498
cg07017854	0.00230321	0.0105533	0.827683
cg07017869	-0.00432052	0.0042948	0.316848
cg07017875	0.000946359	0.00701393	0.892942
cg07017901	0.0019064	0.00227608	0.404263
cg07017940	-0.00251699	0.00755293	0.739646
cg07017998	0.00164873	0.00294924	0.577388
cg07018000	0.00524282	0.00476217	0.27357
cg07018026	-0.00711115	0.00732151	0.333758
cg07018068	0.00281975	0.00565766	0.6193
cg07018087	0.00806369	0.00875403	0.359194
cg07018090	-0.012771	0.016468	0.439874
cg07018107	-0.0150374	0.0192802	0.437267
cg07018132	0.00156259	0.00135067	0.250069
cg07018246	0.0121626	0.015871	0.445278
cg07018249	-0.00830956	0.00641656	0.198296
cg07018260	0.0052986	0.00866464	0.542243
cg07018367	0.0071474	0.0105945	0.501466
cg07018373	0.00178891	0.00953242	0.851519
cg07018389	0.00357304	0.0159152	0.822822
cg07018394	-0.00229022	0.0059424	0.700758
cg07018404	0.0120505	0.0213164	0.573123
cg07018435	0.00446958	0.018492	0.809505
cg07018452	0.00028724	0.00130299	0.825973
cg07018472	0.000885801	0.00415734	0.831707
cg07018550	-0.033639	0.0163937	0.0427878
cg07018561	0.00163493	0.013876	0.906443
cg07018577	0.00326424	0.00819857	0.69137
cg07018580	-0.00494371	0.00936826	0.598871
cg07018613	-6.59547e-05	0.00393538	0.986662
cg07018629	0.00100278	0.00359715	0.780996
cg07018645	-0.000887498	0.00934292	0.924512
cg07018647	0.0113175	0.00519919	0.0318499
cg07018648	0.000602352	0.00906538	0.947156
cg07018667	0.0126024	0.00838342	0.135926
cg07018725	0.00418683	0.00923312	0.651201
cg07018739	-0.00351562	0.00595529	0.556298
cg07018760	-0.00830303	0.014298	0.562739
cg07018790	0.000504747	0.00743307	0.945996
cg07018853	-0.00227129	0.00400077	0.571503
cg07018856	-0.0131225	0.010031	0.193807
cg07018857	-0.00107197	0.00942248	0.90965
cg07018888	-0.00344995	0.0101846	0.735514
cg07018904	0.00153324	0.0114196	0.893464
cg07018964	0.0231864	0.0116882	0.0500257
cg07018980	0.00330433	0.00395317	0.405222
cg07019009	0.00211321	0.00974683	0.828799
cg07019057	-0.00383809	0.0102588	0.709102
cg07019072	0.00784935	0.0108678	0.471821
cg07019075	0.0100797	0.00874088	0.251591
cg07019099	0.00758529	0.00508142	0.138651
cg07019133	-0.0117459	0.00744332	0.117714
cg07019161	-0.000383533	0.0112945	0.972979
cg07019167	-0.00163534	0.0067894	0.810152
cg07019187	0.00177018	0.00525465	0.736915
cg07019225	-0.00964504	0.0141151	0.495989
cg07019243	-0.00219765	0.0020734	0.291732
cg07019252	-0.00353806	0.00189162	0.0643546
cg07019285	-0.00180503	0.00445047	0.685916
cg07019303	-0.010549	0.00861032	0.223393
cg07019315	0.00312081	0.0135801	0.81871
cg07019316	-0.0108475	0.00585534	0.0668908
cg07019386	-0.0212083	0.0137631	0.126487
cg07019438	-1.23423e-06	0.00188205	0.999478
cg07019442	0.00775735	0.00365522	0.0362854
cg07019450	-0.0257446	0.019834	0.197273
cg07019456	-0.00162919	0.00456212	0.72176
cg07019466	-0.00935989	0.00856331	0.27701
cg07019536	2.97618e-05	0.00125135	0.981072
cg07019595	0.00192232	0.00388798	0.62209
cg07019599	0.000881433	0.017403	0.959707
cg07019617	0.00962017	0.0222097	0.665838
cg07019632	-0.00117227	0.00886767	0.895095
cg07019638	0.000963875	0.00897689	0.914708
cg07019697	0.00066445	0.00571136	0.907618
cg07019712	-0.000414206	0.00154495	0.789173
cg07019727	0.00399504	0.00765801	0.603046
cg07019740	0.00220644	0.00576333	0.70265
cg07019745	-0.00902888	0.00746456	0.229297
cg07019817	0.0102616	0.0197643	0.604771
cg07019828	-0.0128883	0.017516	0.463572
cg07019835	0.0152118	0.0102795	0.142065
cg07019857	0.0154526	0.0201584	0.445149
cg07019869	-0.000788469	0.0087296	0.928213
cg07019889	-0.00505937	0.00399403	0.208194
cg07019898	0.00494177	0.00634038	0.437578
cg07020001	-0.00386434	0.00331536	0.246554
cg07020025	0.0036849	0.00507815	0.469755
cg07020049	0.00655103	0.00411832	0.114833
cg07020080	-0.00246108	0.00467224	0.599537
cg07020144	-0.00384334	0.014832	0.796071
cg07020176	0.00791942	0.00876708	0.368531
cg07020364	-0.00257712	0.0040948	0.530546
cg07020366	-0.00945899	0.0157906	0.55051
cg07020402	-0.00104302	0.00205017	0.612049
cg07020407	-0.00084407	0.00125516	0.502829
cg07020416	0.000265434	0.00581415	0.963678
cg07020453	-0.00130707	0.00238262	0.584512
cg07020540	0.00128366	0.00372938	0.731417
cg07020547	-0.00419972	0.0116541	0.719335
cg07020596	0.00016287	0.0114306	0.98866
cg07020600	-0.00463174	0.00885549	0.602107
cg07020604	0.000351302	0.00708486	0.960552
cg07020628	0.000203941	0.00500104	0.967553
cg07020690	0.0116363	0.0105756	0.273843
cg07020697	0.00161016	0.00402274	0.689815
cg07020773	-0.00664186	0.00845921	0.434214
cg07020822	-0.00344085	0.00364666	0.347667
cg07020846	0.000149327	0.001696	0.930015
cg07020871	0.0153246	0.0196053	0.436263
cg07020888	0.00840552	0.00997342	0.401356
cg07020962	0.000438326	0.00131694	0.739955
cg07020967	-0.00491593	0.00715672	0.493737
cg07020979	0.0363611	0.0375116	0.33472
cg07020987	0.00292079	0.00209522	0.1664
cg07021033	-0.00114711	0.00239817	0.63346
cg07021034	-0.012138	0.0179408	0.500248
cg07021052	0.0229185	0.0100253	0.0243605
cg07021166	0.00774734	0.00849624	0.364038
cg07021181	-0.00835156	0.0132673	0.530467
cg07021219	0.00196353	0.00344401	0.569868
cg07021228	0.0139434	0.00944662	0.143081
cg07021268	0.00310422	0.00676169	0.647166
cg07021275	0.00803009	0.00935743	0.392861
cg07021288	-0.0148052	0.0103527	0.155812
cg07021331	-0.00436818	0.00583558	0.455889
cg07021394	-0.00215268	0.00172038	0.213753
cg07021405	0.0181604	0.0116337	0.121679
cg07021409	-0.00668479	0.0144662	0.645015
cg07021418	-2.02196e-05	0.00392005	0.995895
cg07021447	-0.00290159	0.0122936	0.813896
cg07021468	-0.000253785	0.00463328	0.956428
cg07021502	-0.00459446	0.00455904	0.315997
cg07021509	-0.0182877	0.0210567	0.387202
cg07021523	-0.00171385	0.00480986	0.722352
cg07021532	0.0191907	0.0478051	0.688955
cg07021563	0.00803634	0.00558698	0.153442
cg07021587	-0.0227863	0.0170339	0.184028
cg07021644	0.0034746	0.013002	0.789837
cg07021678	0.00160523	0.00459901	0.727795
cg07021696	0.0104273	0.0125445	0.407824
cg07021748	0.0116365	0.0174627	0.506712
cg07021777	-0.00311387	0.00433171	0.473907
cg07021810	-0.0203094	0.00901449	0.026445
cg07021854	-0.00844436	0.0137921	0.541755
cg07021906	-0.0103089	0.0127983	0.42245
cg07021913	-0.0185161	0.00995393	0.0657992
cg07022025	0.0118831	0.0101013	0.242231
cg07022048	-0.020214	0.0127672	0.116518
cg07022056	0.00048999	0.0057455	0.932207
cg07022240	-0.0279964	0.0156348	0.0763768
cg07022241	0.0027012	0.0158542	0.865057
cg07022246	0.00121501	0.00407645	0.766278
cg07022279	-0.00820594	0.0108286	0.450351
cg07022289	0.00290162	0.00424026	0.495367
cg07022307	-0.0083157	0.00554336	0.136734
cg07022343	0.0110232	0.014689	0.45475
cg07022387	-0.00124281	0.00135721	0.362021
cg07022442	0.000294602	0.0122519	0.980864
cg07022477	0.000247481	0.0086803	0.977312
cg07022478	0.00764303	0.00453818	0.0952695
cg07022494	-0.00250517	0.00387588	0.519534
cg07022508	0.00493821	0.00423935	0.24685
cg07022554	0.00268028	0.00704718	0.704505
cg07022591	-0.0215346	0.0163123	0.1898
cg07022614	0.00370501	0.00447533	0.409713
cg07022634	0.0150352	0.0123609	0.226714
cg07022640	0.0180823	0.0123131	0.145094
cg07022650	0.00698767	0.0136339	0.609416
cg07022681	-0.0134312	0.0124481	0.283197
cg07022728	0.00168055	0.00629217	0.789953
cg07022737	0.00185487	0.0107808	0.863743
cg07022764	0.00438524	0.012306	0.72233
cg07022769	-0.010738	0.0081889	0.192765
cg07022788	0.0046256	0.00678903	0.497234
cg07022859	-0.00678022	0.0134295	0.614757
cg07022880	-0.00254643	0.00178233	0.156202
cg07022885	-0.000172341	0.00196013	0.930114
cg07022956	0.00122842	0.00422697	0.771948
cg07022959	-0.000421713	0.00523711	0.935981
cg07023099	0.00772339	0.0126407	0.54259
cg07023104	-0.000815867	0.00696794	0.907025
cg07023120	-0.000285768	0.00267919	0.915271
cg07023131	-0.00210908	0.00920309	0.819205
cg07023135	-0.00234117	0.00737605	0.7516
cg07023171	-0.00683773	0.00728365	0.350107
cg07023208	0.0149312	0.00796356	0.0637198
cg07023226	-1.56964e-05	0.00174435	0.992838
cg07023259	-0.00278487	0.004148	0.503528
cg07023317	-0.00205829	0.0223416	0.92678
cg07023324	0.000261517	0.0048335	0.956959
cg07023327	-0.00878137	0.00584955	0.136454
cg07023332	0.0272124	0.02625	0.302393
cg07023442	-0.00889036	0.0114566	0.439578
cg07023459	-0.00251794	0.00839911	0.764962
cg07023494	-0.00219919	0.00922848	0.812132
cg07023501	-0.00822376	0.0163761	0.616645
cg07023527	0.00169207	0.00217807	0.439072
cg07023532	0.000538141	0.00118452	0.65059
cg07023538	-0.0159467	0.0172507	0.357499
cg07023544	0.00492297	0.0154359	0.750445
cg07023548	-0.00505686	0.00482143	0.296785
cg07023594	0.00215981	0.00395388	0.586109
cg07023632	-0.000425665	0.00491324	0.931134
cg07023704	-0.00342882	0.00797191	0.668039
cg07023722	0.00672963	0.00500001	0.181371
cg07023731	-0.00917844	0.0082322	0.267547
cg07023759	-0.020847	0.0145041	0.153749
cg07023764	-0.0157182	0.0104872	0.137078
cg07023791	0.00131948	0.00138592	0.34336
cg07023901	-0.0150405	0.0116811	0.200859
cg07023902	0.000141673	0.00197998	0.943101
cg07023915	0.00138721	0.00358091	0.699292
cg07023978	0.00948839	0.00831193	0.256372
cg07024094	0.0120623	0.0237641	0.612863
cg07024169	-0.00151387	0.00601602	0.801835
cg07024195	0.00186185	0.00916234	0.839387
cg07024200	0.0110228	0.00555238	0.0498563
cg07024330	-0.00713599	0.0225469	0.752287
cg07024339	0.00326358	0.00518733	0.530689
cg07024373	0.00128068	0.00775389	0.869147
cg07024439	0.00774168	0.0150627	0.608411
cg07024453	0.00363225	0.00515504	0.482695
cg07024464	-0.0045737	0.00437056	0.297863
cg07024469	0.0134756	0.0069391	0.054953
cg07024497	0.01156	0.00434976	0.00916301
cg07024505	0.00651197	0.00568127	0.254441
cg07024531	-0.00744617	0.0184633	0.687592
cg07024568	-0.0489833	0.0188849	0.010917
cg07024639	-0.00524554	0.00528339	0.323186
cg07024656	0.000974483	0.00473577	0.837388
cg07024674	0.00604214	0.00432828	0.165816
cg07024679	5.14081e-05	0.00519905	0.99213
cg07024786	-0.026499	0.011871	0.0278295
cg07024791	0.00357935	0.0039901	0.371843
cg07024798	0.0148274	0.0111924	0.188265
cg07024905	0.00684673	0.00510744	0.183107
cg07024907	0.00153935	0.00368248	0.676828
cg07024913	-0.031716	0.0149877	0.0368169
cg07024984	-0.00320712	0.00502517	0.524795
cg07024996	0.000163357	0.00348166	0.962671
cg07025003	-0.00425768	0.00914828	0.642652
cg07025011	-0.0158204	0.0253431	0.533885
cg07025047	-0.000422434	0.00592623	0.943316
cg07025064	0.00937327	0.0081397	0.252252
cg07025134	0.000189939	0.00202898	0.925604
cg07025146	-0.000817583	0.0134235	0.951555
cg07025157	0.0100099	0.00701589	0.156769
cg07025169	0.000709686	0.003906	0.856193
cg07025194	-0.00536422	0.0058479	0.361198
cg07025242	0.00855298	0.00799097	0.287047
cg07025273	0.00280142	0.0090397	0.757281
cg07025274	0.000218638	0.00113377	0.847474
cg07025295	0.00543238	0.00411618	0.189928
cg07025312	-0.000429665	0.0113629	0.969912
cg07025343	-0.00121208	0.00323384	0.708594
cg07025352	-0.000979884	0.00136365	0.47408
cg07025384	0.0006764	0.00369268	0.855033
cg07025389	0.0033257	0.0102275	0.74573
cg07025450	-0.00428235	0.0033005	0.197449
cg07025456	0.000527721	0.0204726	0.979487
cg07025471	-0.00201357	0.00186698	0.283398
cg07025478	-0.00164886	0.00270324	0.543273
cg07025505	-0.00471867	0.00713138	0.5097
cg07025511	-0.00118598	0.00268602	0.659778
cg07025548	0.000212575	0.00318543	0.946927
cg07025583	-0.00646759	0.00519133	0.215733
cg07025593	0.00157218	0.00512381	0.759604
cg07025650	0.00987843	0.0157038	0.530752
cg07025678	0.0048267	0.00369957	0.195001
cg07025685	-0.0238187	0.0111978	0.0358723
cg07025752	-0.0032046	0.00929265	0.730929
cg07025782	-0.00415796	0.00524895	0.430148
cg07025785	0.00658532	0.0157366	0.676499
cg07025874	0.00216985	0.00621458	0.727707
cg07025886	0.00166832	0.02015	0.93418
cg07025949	0.00357738	0.00469672	0.448045
cg07025992	-0.0114692	0.00800303	0.154947
cg07025994	0.0083071	0.00884833	0.350079
cg07026001	0.00251229	0.00180143	0.166224
cg07026044	0.00457967	0.00918899	0.619306
cg07026107	-0.0161981	0.0131282	0.220155
cg07026152	0.0123624	0.00750764	0.10277
cg07026170	-0.000804743	0.0117925	0.94573
cg07026419	0.0061223	0.0128919	0.635898
cg07026431	0.00129318	0.00919921	0.888489
cg07026433	0.0136369	0.0126119	0.282176
cg07026435	-0.00127296	0.00128869	0.325636
cg07026448	0.00173567	0.0104225	0.868076
cg07026531	-0.00199425	0.00202102	0.326144
cg07026559	0.000276972	0.00426803	0.948387
cg07026560	-0.00131555	0.00368158	0.721595
cg07026599	-0.00264551	0.00278805	0.344972
cg07026619	-0.00493541	0.0091905	0.592452
cg07026636	-0.00520518	0.00852297	0.542768
cg07026666	0.0140952	0.0165952	0.397715
cg07026750	-0.0184864	0.0165435	0.266484
cg07026794	0.00172556	0.00310736	0.57992
cg07026882	0.00433365	0.00698008	0.536104
cg07026904	0.0154283	0.0093211	0.101019
cg07026910	-0.00346755	0.00460869	0.453582
cg07026918	-0.0100955	0.0120034	0.402325
cg07026925	-0.0134171	0.0126009	0.289543
cg07026953	0.0081638	0.0130816	0.534003
cg07026968	-0.00661349	0.0123737	0.594195
cg07027016	-0.00372052	0.00354149	0.295997
cg07027073	0.019984	0.00906992	0.0298666
cg07027075	-0.0251136	0.00992929	0.0129934
cg07027098	0.0030205	0.00401713	0.453874
cg07027119	-0.00737257	0.00737797	0.320077
cg07027174	-0.00451951	0.00244573	0.0675693
cg07027226	0.0172589	0.021887	0.432243
cg07027251	0.00440603	0.00203288	0.0325791
cg07027430	-0.00211872	0.00607154	0.727853
cg07027444	-0.0067929	0.00436432	0.122758
cg07027457	-0.000578239	0.00298666	0.846876
cg07027472	-0.00241335	0.00429304	0.57527
cg07027493	-0.00183497	0.00342518	0.593336
cg07027502	-0.00139092	0.00978623	0.887263
cg07027506	-0.00602818	0.0129481	0.64254
cg07027512	-0.00248838	0.0130852	0.849563
cg07027513	-0.00512171	0.00653057	0.434738
cg07027528	-0.003893	0.0123685	0.753606
cg07027566	-0.000793562	0.00142824	0.57971
cg07027613	-0.00142185	0.0103656	0.891173
cg07027706	0.00619441	0.0118554	0.60248
cg07027714	-0.000129427	0.0051028	0.979815
cg07027776	-2.48794e-07	0.0153261	0.999987
cg07027881	0.00877981	0.00624727	0.163006
cg07027912	-0.00329037	0.00277156	0.237966
cg07027998	-0.0300018	0.0181842	0.102104
cg07028161	-0.00069529	0.00375733	0.853565
cg07028174	0.00502573	0.0130193	0.700301
cg07028216	-0.0136294	0.00954534	0.156447
cg07028241	-0.000595071	0.00447532	0.894486
cg07028249	-0.0108776	0.00895422	0.227303
cg07028258	0.0107869	0.0129552	0.407036
cg07028263	0.00248251	0.00550558	0.653032
cg07028284	0.000587524	0.00180779	0.745863
cg07028339	0.00305958	0.00236991	0.199675
cg07028389	-0.00337779	0.0134788	0.802637
cg07028390	0.00139092	0.00189624	0.464959
cg07028396	0.0151691	0.0113845	0.185746
cg07028415	0.0109683	0.0199925	0.584489
cg07028419	0.00613238	0.00303602	0.0460717
cg07028469	0.00909814	0.0177077	0.608529
cg07028533	-0.00173636	0.00277362	0.532722
cg07028598	-0.0142575	0.00718408	0.0499291
cg07028608	0.000550224	0.000975617	0.574033
cg07028620	0.00261688	0.00377375	0.48964
cg07028661	-0.00543313	0.00998192	0.587449
cg07028675	-0.00849141	0.00854814	0.322931
cg07028680	0.00710779	0.00470391	0.133933
cg07028705	0.00345564	0.00435026	0.428871
cg07028733	-0.00343435	0.0133477	0.797477
cg07028768	-0.0239789	0.0272523	0.381032
cg07028788	-0.0016612	0.00837552	0.843182
cg07028850	0.00753882	0.00901869	0.405198
cg07028869	-0.00873282	0.00735485	0.237901
cg07028918	-0.00203669	0.00446769	0.649472
cg07028929	-0.0309981	0.0212113	0.147042
cg07028937	-0.00152486	0.00583213	0.794276
cg07028950	0.0174732	0.019444	0.371004
cg07028951	0.00259141	0.0019176	0.179623
cg07028972	-0.00257554	0.00529284	0.6276
cg07028988	0.0178955	0.0180218	0.323111
cg07029002	0.0182499	0.0163495	0.266997
cg07029024	0.0169869	0.018369	0.357319
cg07029084	0.0014284	0.00949044	0.880666
cg07029201	0.00242915	0.00736467	0.742212
cg07029221	0.0141035	0.0101759	0.16884
cg07029226	-0.00427102	0.0024273	0.081538
cg07029277	-0.00494012	0.00303153	0.106336
cg07029287	-0.0137477	0.0121955	0.262322
cg07029301	0.00448362	0.00856687	0.601876
cg07029379	-0.00196761	0.00346198	0.571073
cg07029395	-0.0118008	0.00971277	0.227237
cg07029404	0.00782579	0.0102788	0.448241
cg07029411	-0.00892054	0.0113081	0.432058
cg07029440	-0.00321055	0.00377116	0.396613
cg07029460	0.000953995	0.0107782	0.929647
cg07029558	0.00755012	0.0109549	0.492294
cg07029599	0.00555132	0.00446786	0.216958
cg07029633	0.00997668	0.00734407	0.177372
cg07029665	0.00556583	0.00700572	0.428803
cg07029707	0.00104658	0.00203663	0.608469
cg07029759	-0.00493512	0.00625789	0.432198
cg07029777	-0.00571376	0.00793711	0.473279
cg07029781	0.00116268	0.00402798	0.773446
cg07029832	-0.00743817	0.0171537	0.665498
cg07029854	-0.000983328	0.00734875	0.893823
cg07029873	-0.0103241	0.00798886	0.199228
cg07029975	0.00434269	0.00558117	0.438349
cg07029980	-0.00126531	0.00723167	0.861459
cg07029998	0.000497365	0.00135214	0.713773
cg07030010	-0.000301064	0.000965693	0.755872
cg07030012	0.00312421	0.00623371	0.617347
cg07030052	0.00163672	0.00127239	0.201296
cg07030193	-0.0176171	0.0190137	0.356392
cg07030214	0.0042292	0.00647107	0.514899
cg07030261	0.0194033	0.0154112	0.210946
cg07030277	-0.00119181	0.00264959	0.653821
cg07030287	0.00327698	0.00487336	0.502862
cg07030288	0.00509783	0.0057182	0.374796
cg07030336	-0.0010145	0.0016529	0.540764
cg07030339	0.000654826	0.00403894	0.871532
cg07030373	-0.00327022	0.0110564	0.768013
cg07030501	0.00259722	0.00524379	0.621478
cg07030516	-0.0111601	0.015063	0.460492
cg07030596	-0.00144537	0.00178158	0.419128
cg07030612	0.00530711	0.00804099	0.510767
cg07030646	-0.0231724	0.0191655	0.229489
cg07030696	-0.00203525	0.0096592	0.833546
cg07030701	0.0134974	0.0189802	0.47866
cg07030704	-0.00174756	0.0149862	0.907402
cg07030727	-0.00124963	0.0108658	0.908671
cg07030765	0.0120871	0.0127373	0.344934
cg07030774	-0.000317691	0.00210442	0.880309
cg07030794	0.00190571	0.00790887	0.810081
cg07030835	-0.0335149	0.0184573	0.0723973
cg07030884	-0.0194734	0.015332	0.20699
cg07030950	0.00123657	0.00414692	0.766177
cg07030951	0.00139201	0.00406221	0.732564
cg07031070	-0.0166149	0.0190263	0.384616
cg07031083	0.00304787	0.00586209	0.604262
cg07031120	-0.000374235	0.00451817	0.934153
cg07031129	-0.00519783	0.0153124	0.734981
cg07031212	0.000780721	0.00143009	0.586333
cg07031219	0.00826568	0.00831568	0.322628
cg07031236	-0.00882575	0.0100906	0.38386
cg07031251	-0.0245768	0.0195926	0.212625
cg07031302	-6.44286e-05	0.00122226	0.958066
cg07031334	0.0163249	0.0055143	0.00383631
cg07031352	-0.00180125	0.00406537	0.658671
cg07031408	-0.0096268	0.0155412	0.537038
cg07031437	0.00168875	0.00136557	0.219107
cg07031532	-0.00246527	0.00179093	0.17173
cg07031542	0.000245151	0.00645617	0.969786
cg07031551	0.00244956	0.00428774	0.569082
cg07031558	0.00727176	0.00822662	0.378854
cg07031650	0.0168405	0.010252	0.103595
cg07031665	-0.000937876	0.00147422	0.52611
cg07031680	-0.0246989	0.0211112	0.244805
cg07031681	-0.00102505	0.00345304	0.767193
cg07031743	0.00166145	0.0106931	0.876839
cg07031748	-0.000189542	0.00164896	0.908718
cg07031794	-0.00540575	0.00605916	0.374448
cg07031797	-0.0419285	0.0247024	0.092742
cg07031798	0.0117295	0.0107604	0.278306
cg07031821	0.00296817	0.00473503	0.532183
cg07031864	0.0112615	0.0227731	0.622031
cg07031872	0.00389393	0.007953	0.625477
cg07031888	-0.019947	0.0119093	0.0970764
cg07031897	0.00270012	0.00232888	0.249052
cg07031972	0.00254353	0.00577549	0.660597
cg07031996	0.00380817	0.00442941	0.391985
cg07032055	0.00281143	0.00679993	0.680162
cg07032119	0.000565428	0.010953	0.958932
cg07032164	-0.00569822	0.0051643	0.272508
cg07032245	-0.000740946	0.00206924	0.72104
cg07032256	-0.0046113	0.00513533	0.371366
cg07032309	0.00310333	0.00170632	0.0719455
cg07032342	-0.0159131	0.0127063	0.213354
cg07032358	0.00986565	0.00794575	0.217279
cg07032359	-0.00793408	0.00964958	0.412908
cg07032414	-0.00216781	0.0105886	0.838198
cg07032436	0.00656729	0.0139907	0.639802
cg07032439	-6.63606e-05	0.00724957	0.992715
cg07032488	0.000594203	0.00604513	0.921895
cg07032520	-0.0059513	0.0108795	0.585586
cg07032647	-0.0247087	0.0194881	0.207782
cg07032764	-0.0118803	0.008391	0.159931
cg07032769	-0.00173544	0.0100869	0.863747
cg07032817	0.00129914	0.0131195	0.921318
cg07032852	-0.00781426	0.00645082	0.228613
cg07032866	0.0175107	0.0163622	0.287111
cg07032889	-0.00299234	0.001605	0.0652002
cg07032930	-0.00278317	0.000940813	0.00386152
cg07032987	-0.00369539	0.00516049	0.475603
cg07033086	-0.00295936	0.00493571	0.550141
cg07033093	-0.00935504	0.00953664	0.328981
cg07033202	0.0074044	0.00609257	0.227107
cg07033210	0.00148669	0.00589023	0.801251
cg07033239	-0.00192211	0.0039202	0.624989
cg07033253	-0.0207215	0.00961041	0.03347
cg07033286	0.00210318	0.012514	0.86687
cg07033292	0.00560373	0.0111772	0.617225
cg07033372	-0.00265963	0.00422169	0.530137
cg07033395	0.000759542	0.00417952	0.856163
cg07033468	-5.3024e-05	0.0107489	0.996074
cg07033475	-0.00415416	0.012935	0.748761
cg07033494	0.0188708	0.0150916	0.214064
cg07033513	-0.00295409	0.00912769	0.746887
cg07033549	0.0215933	0.016684	0.19856
cg07033577	0.00750448	0.0167985	0.656033
cg07033604	-0.0117033	0.0201458	0.562595
cg07033615	-0.0017341	0.00171105	0.313282
cg07033621	-0.00472362	0.00812151	0.562132
cg07033624	0.00175534	0.00813039	0.829507
cg07033643	-0.00554905	0.00417371	0.1867
cg07033669	-0.0152603	0.0191464	0.427321
cg07033673	0.00133908	0.00330447	0.686172
cg07033710	-0.00210898	0.00197744	0.288755
cg07033722	0.00127629	0.0158961	0.936168
cg07033736	0.00054437	0.00473382	0.908679
cg07033790	0.0078933	0.00527034	0.137365
cg07033876	0.000676148	0.00545538	0.90161
cg07033880	0.00322686	0.00235003	0.172789
cg07033903	-0.00118966	0.00223315	0.595403
cg07033935	-0.00573724	0.00915704	0.532389
cg07033936	-0.00353833	0.013715	0.796945
cg07033961	-0.00234425	0.00579689	0.686783
cg07034004	-0.0356284	0.0206868	0.0881116
cg07034096	0.00361331	0.00814575	0.658303
cg07034103	-0.00747902	0.00900206	0.408059
cg07034145	-0.000446592	0.00487243	0.927154
cg07034173	-0.000455046	0.00164244	0.78231
cg07034255	0.00539655	0.017976	0.764642
cg07034269	-0.00104976	0.00153704	0.496203
cg07034276	0.0065422	0.0052992	0.219886
cg07034308	0.0157013	0.022207	0.481184
cg07034315	0.000550664	0.0016608	0.740912
cg07034329	0.0032924	0.00830507	0.692631
cg07034362	-0.00026465	0.00205684	0.897879
cg07034369	-0.00470865	0.0150141	0.754466
cg07034383	0.0145566	0.013794	0.293839
cg07034497	-0.00602828	0.0044049	0.17421
cg07034515	0.00822736	0.00667996	0.220969
cg07034561	0.00105469	0.00226381	0.642307
cg07034563	-0.00187122	0.00846112	0.825422
cg07034632	-0.00225432	0.0024236	0.354533
cg07034643	-0.00677636	0.0132614	0.610489
cg07034660	0.00254778	0.00221953	0.253751
cg07034700	0.00321703	0.009349	0.73149
cg07034787	0.0126675	0.0137281	0.358363
cg07034855	-0.000908795	0.00619607	0.883685
cg07034928	0.00182927	0.00236307	0.440693
cg07035022	0.00788004	0.0125791	0.532453
cg07035046	0.00473349	0.00513529	0.358873
cg07035074	-0.00971139	0.00423326	0.0238779
cg07035097	-0.00312479	0.00377747	0.410082
cg07035137	0.0111763	0.0135053	0.409896
cg07035145	0.00308338	0.00292168	0.293811
cg07035147	-0.000390726	0.00190379	0.837805
cg07035164	0.00220368	0.00126235	0.083935
cg07035165	-0.00396555	0.00542456	0.466467
cg07035234	-0.00146676	0.00851744	0.863623
cg07035298	0.00651398	0.0097521	0.5057
cg07035299	-0.0146338	0.0128033	0.255779
cg07035315	-0.00232517	0.00326922	0.478598
cg07035320	-0.00658439	0.00832907	0.431088
cg07035333	0.00137282	0.00136023	0.315286
cg07035436	-0.0201722	0.00919306	0.0305301
cg07035442	0.0111031	0.0133656	0.408112
cg07035454	-0.0141114	0.00751813	0.0634352
cg07035456	0.00187394	0.00156318	0.233437
cg07035489	0.00229974	0.00343993	0.505327
cg07035499	0.00380777	0.00402675	0.346622
cg07035503	0.00223919	0.00196566	0.25736
cg07035510	-0.0231187	0.0321507	0.473773
cg07035515	0.00307364	0.00258738	0.237672
cg07035517	-0.0151509	0.008976	0.0945396
cg07035552	0.00614941	0.0138229	0.657374
cg07035602	0.0159632	0.0190173	0.403247
cg07035659	0.00392791	0.00540279	0.468915
cg07035704	0.00532627	0.00983155	0.589194
cg07035740	-0.00410325	0.002621	0.120618
cg07035875	-0.00292128	0.00682921	0.669744
cg07035944	0.00317404	0.0110719	0.774954
cg07035951	-0.000297341	0.00651343	0.96368
cg07035961	-0.0115815	0.0093081	0.216321
cg07036035	0.00491029	0.00840354	0.560327
cg07036112	0.0217884	0.0242079	0.370254
cg07036137	-0.00189126	0.00203659	0.355309
cg07036235	-0.0215402	0.0141696	0.131622
cg07036364	-0.0151289	0.0224642	0.502203
cg07036370	-0.0121271	0.0142492	0.396763
cg07036378	0.00505946	0.0114839	0.660476
cg07036412	-0.00170592	0.00177936	0.340009
cg07036460	-0.000292301	0.00391795	0.940678
cg07036465	0.00149034	0.00413567	0.719336
cg07036492	-0.00645836	0.010186	0.5275
cg07036524	-0.00302532	0.00553319	0.585763
cg07036530	-0.0359339	0.0149903	0.0183803
cg07036561	-0.00046335	0.00609986	0.939602
cg07036632	-0.00857221	0.0118479	0.471049
cg07036642	0.00455826	0.0124683	0.715445
cg07036645	-0.00219597	0.00901612	0.808071
cg07036653	0.0134516	0.00986952	0.17596
cg07036677	0.0148783	0.0080932	0.0689758
cg07036730	-0.000790634	0.00220459	0.720627
cg07036745	0.0139317	0.00887878	0.119783
cg07036775	-0.00252301	0.001573	0.11188
cg07036786	-0.0231342	0.0149924	0.125975
cg07036796	-0.00929346	0.00982584	0.346521
cg07036799	0.00231731	0.00520079	0.656872
cg07036818	-0.00398175	0.00706134	0.574098
cg07036833	-0.000693992	0.00405776	0.864547
cg07036914	0.0112561	0.0145688	0.44157
cg07036918	0.000433467	0.00241708	0.858037
cg07036922	0.00828284	0.00746603	0.269917
cg07036991	-0.000597994	0.00448932	0.8943
cg07037002	-0.0049762	0.0051662	0.337759
cg07037004	-0.000756912	0.00146421	0.606338
cg07037019	0.00383636	0.00632326	0.545421
cg07037032	0.0235572	0.0237767	0.324189
cg07037045	0.00899113	0.00677762	0.187666
cg07037055	-0.0374808	0.0493276	0.449141
cg07037097	0.0183126	0.023121	0.430217
cg07037112	-0.0125702	0.0117415	0.286933
cg07037116	-0.00610892	0.00684356	0.374187
cg07037223	0.00094224	0.00553359	0.865137
cg07037280	-0.0239076	0.0123145	0.0550221
cg07037330	0.00455804	0.00353959	0.200812
cg07037371	-0.00158152	0.00537832	0.769326
cg07037409	0.0010602	0.00783199	0.892593
cg07037412	0.0020184	0.00244328	0.410713
cg07037454	-0.00494724	0.00714128	0.490062
cg07037509	-0.00150302	0.00423035	0.723118
cg07037512	-0.0195516	0.0161837	0.229856
cg07037583	-0.00909467	0.00889368	0.308965
cg07037635	-0.026216	0.0197557	0.187527
cg07037725	0.0287721	0.0162605	0.0798676
cg07037737	-0.00130964	0.0127446	0.918359
cg07037750	0.00656259	0.0104325	0.530751
cg07037766	-0.00084743	0.0127827	0.947275
cg07037778	-0.0195622	0.0184397	0.291302
cg07037846	-0.00598266	0.00856569	0.486521
cg07037852	-0.00041927	0.00401865	0.917115
cg07037858	0.000960038	0.0108402	0.929606
cg07037927	-0.0221899	0.0184764	0.232594
cg07037944	-0.0208141	0.0113855	0.0705125
cg07037962	0.00898067	0.00497294	0.0739411
cg07037963	0.00926396	0.0106179	0.385032
cg07037964	0.00136852	0.00442735	0.757884
cg07037986	-0.0081903	0.0133627	0.54132
cg07038001	0.00222275	0.00447795	0.620719
cg07038004	-0.00470195	0.00914161	0.608145
cg07038098	0.0030466	0.0022317	0.17527
cg07038187	0.0197947	0.0158289	0.214021
cg07038191	-0.000264895	0.00176241	0.880829
cg07038243	0.000304011	0.0129032	0.98125
cg07038357	-0.00638232	0.00404153	0.117452
cg07038400	0.0122353	0.00916098	0.184716
cg07038409	0.00527829	0.00473087	0.26722
cg07038418	0.00644629	0.013341	0.630015
cg07038423	-0.0009206	0.00671388	0.891212
cg07038477	0.00340984	0.00737267	0.64473
cg07038565	0.0107679	0.010733	0.318164
cg07038617	-0.000483523	0.00199529	0.809019
cg07038675	0.00652561	0.00878806	0.459492
cg07038676	0.0116631	0.00927861	0.211685
cg07038679	-0.000536553	0.00428746	0.90066
cg07038689	0.00120674	0.00668958	0.85721
cg07038690	0.0264342	0.0240016	0.273388
cg07038822	-0.0137637	0.0063451	0.0324378
cg07038887	0.00164764	0.000921531	0.0768142
cg07038909	0.00114249	0.00614388	0.852856
cg07038921	0.0132366	0.0175815	0.453296
cg07038973	0.0108121	0.0154626	0.486023
cg07038977	0.00440658	0.00484258	0.365029
cg07039074	-0.00382881	0.00678578	0.573854
cg07039113	0.00595591	0.00552652	0.283763
cg07039130	0.0129029	0.0156154	0.410603
cg07039149	-0.00359264	0.00487584	0.462954
cg07039180	0.00399957	0.00338818	0.240623
cg07039327	-0.00235243	0.00707146	0.740083
cg07039362	0.00340905	0.00660209	0.606743
cg07039378	-0.0222317	0.0225483	0.326534
cg07039404	-0.00760422	0.00926685	0.413836
cg07039423	0.0192406	0.0169788	0.259834
cg07039469	-0.00115476	0.00210635	0.584759
cg07039524	-0.00615537	0.0063832	0.337218
cg07039560	0.0108132	0.0129479	0.405636
cg07039611	0.00014719	0.0046265	0.974683
cg07039630	-0.00045607	0.00604224	0.939983
cg07039631	-0.0138011	0.01144	0.230515
cg07039683	-0.00206014	0.015487	0.894442
cg07039732	0.0038102	0.00432289	0.380214
cg07039818	-0.00587268	0.00878618	0.505419
cg07039832	-0.0269056	0.0150744	0.0773179
cg07039885	0.00403626	0.0112199	0.7198
cg07039908	-0.00326629	0.00389238	0.403387
cg07039975	0.0102401	0.0275585	0.710994
cg07040013	-0.0263593	0.0189375	0.167039
cg07040024	0.0261089	0.0171466	0.130992
cg07040075	-0.0127725	0.0141669	0.369451
cg07040082	0.0181527	0.0094573	0.0577797
cg07040161	-0.000535955	0.00125732	0.670828
cg07040220	0.00857744	0.00833657	0.306012
cg07040244	0.00241465	0.00511356	0.63781
cg07040303	0.00271208	0.00818241	0.740996
cg07040325	-0.00320741	0.0104294	0.759076
cg07040338	0.000310245	0.00541993	0.954467
cg07040396	0.00935911	0.0104395	0.372135
cg07040405	-0.00427723	0.00314532	0.176928
cg07040418	-0.00665812	0.00745927	0.374216
cg07040432	0.00174356	0.00814788	0.830991
cg07040435	0.00534931	0.00593616	0.369679
cg07040445	-0.00488188	0.00530166	0.359359
cg07040500	-0.0168749	0.0133612	0.209533
cg07040517	-0.00862187	0.00683479	0.210075
cg07040598	0.003251	0.0036217	0.371531
cg07040604	0.00606661	0.00871247	0.487848
cg07040661	0.0408474	0.0299399	0.175531
cg07040680	-0.0025395	0.00919209	0.782911
cg07040696	0.0120955	0.00486216	0.0145113
cg07040697	-0.00148628	0.00671882	0.825378
cg07040712	0.0119002	0.0142763	0.406516
cg07040723	0.0151873	0.0167658	0.367191
cg07040768	0.00923049	0.00609538	0.133093
cg07040778	0.00213583	0.0044063	0.628933
cg07040798	-0.0040717	0.0153264	0.791043
cg07040834	-4.05898e-05	0.00420769	0.992322
cg07040917	0.00385069	0.00448075	0.392183
cg07041110	0.0162013	0.0083165	0.0542079
cg07041119	-0.00927329	0.00619401	0.137507
cg07041178	0.0138805	0.0198971	0.487038
cg07041185	0.00803119	0.0163022	0.623344
cg07041214	-0.00900364	0.00851455	0.292858
cg07041218	-0.00177705	0.00190216	0.352437
cg07041273	0.0103131	0.00685012	0.13534
cg07041310	-0.0120697	0.00736759	0.104519
cg07041323	-0.0157699	0.0134505	0.243804
cg07041327	-0.00221363	0.00640289	0.730277
cg07041341	-0.00147412	0.00194808	0.451008
cg07041470	-0.0020359	0.00298752	0.49715
cg07041488	0.00773741	0.00571011	0.178459
cg07041535	-0.00309375	0.00555583	0.578875
cg07041565	0.000910576	0.0059536	0.878749
cg07041616	-0.000968797	0.0100883	0.923688
cg07041681	6.68303e-05	0.00700066	0.992402
cg07041720	0.00199334	0.00644579	0.757777
cg07041723	0.0090085	0.00888762	0.313219
cg07041748	0.0100153	0.0118785	0.401158
cg07041764	0.00261353	0.0198647	0.895591
cg07041795	-0.00386675	0.00650878	0.553799
cg07041843	0.0036393	0.00540601	0.502376
cg07041883	-0.00165162	0.00218107	0.450678
cg07041999	0.0346046	0.0254279	0.176607
cg07042007	0.0151541	0.0227231	0.50637
cg07042014	0.0064811	0.0121949	0.596278
cg07042077	0.000268552	0.0034306	0.937761
cg07042095	0.000593765	0.00264505	0.822841
cg07042104	-0.000762538	0.00279552	0.785591
cg07042164	-0.00719186	0.0073865	0.33258
cg07042170	-0.0325308	0.0110181	0.0039286
cg07042179	0.0278946	0.0292704	0.34289
cg07042235	0.00744397	0.00403718	0.0681651
cg07042289	-0.00495012	0.00828158	0.551374
cg07042301	-0.00265239	0.0110457	0.810721
cg07042319	-0.00374207	0.0111272	0.73735
cg07042338	-0.0122259	0.0102266	0.234718
cg07042359	0.0074045	0.0091817	0.421903
cg07042467	-0.0067842	0.00986114	0.493062
cg07042470	-0.000486587	0.0101617	0.961904
cg07042489	-0.00223322	0.00529155	0.673905
cg07042532	-0.000784836	0.0129146	0.951663
cg07042546	0.00931115	0.00890542	0.298285
cg07042600	0.0059378	0.00590746	0.317257
cg07042725	-0.00113943	0.00211442	0.591164
cg07042729	-0.00144403	0.0124084	0.907589
cg07042743	0.0132711	0.0105596	0.211762
cg07042747	-0.0033467	0.005647	0.554753
cg07042827	-0.000104561	0.00164083	0.949317
cg07042832	-0.0086529	0.00540612	0.112625
cg07042902	-0.00356978	0.00190394	0.0637181
cg07042914	-0.003156	0.0123488	0.798807
cg07042985	-0.0164059	0.0148087	0.270583
cg07043011	0.00122737	0.0102439	0.90487
cg07043022	0.000207215	0.0135603	0.987838
cg07043025	0.00645936	0.00515339	0.212976
cg07043044	-0.0063822	0.00790953	0.421639
cg07043202	0.00205496	0.00407231	0.614937
cg07043247	-0.0035083	0.00483338	0.469627
cg07043264	-0.0101097	0.0140121	0.472287
cg07043279	-0.00132282	0.0036128	0.715028
cg07043305	0.0167681	0.00941604	0.0779809
cg07043312	-0.0181879	0.0186288	0.331256
cg07043344	-0.00208564	0.00548559	0.704601
cg07043357	0.00515447	0.0102245	0.615281
cg07043360	-0.011314	0.00554534	0.0439587
cg07043482	0.00391933	0.00594476	0.511224
cg07043494	0.00792477	0.00644314	0.2216
cg07043613	0.0174507	0.0266288	0.513758
cg07043814	-0.00184795	0.0152756	0.903954
cg07043823	-0.00902243	0.0136983	0.511632
cg07043825	-0.000475107	0.00422835	0.910761
cg07043857	0.0011192	0.00323967	0.730468
cg07043863	-0.000435503	0.00567714	0.939006
cg07043889	0.00441307	0.004337	0.311352
cg07043927	0.0121803	0.0055068	0.0292525
cg07043952	0.00276736	0.00574213	0.630902
cg07044006	0.00459097	0.00416907	0.273454
cg07044016	0.00812204	0.00548725	0.141973
cg07044032	-0.00156128	0.00241078	0.518713
cg07044075	0.00219204	0.0117128	0.851923
cg07044115	-0.00135303	0.0150522	0.928555
cg07044140	0.00188191	0.00641996	0.770027
cg07044276	0.0117155	0.0178143	0.512278
cg07044282	0.0175086	0.0180732	0.335004
cg07044380	0.00921442	0.0142259	0.51865
cg07044391	0.0025326	0.00374589	0.500538
cg07044400	0.0101715	0.0137454	0.461036
cg07044401	0.000861068	0.00554371	0.876879
cg07044414	0.00250229	0.00575908	0.664865
cg07044422	-0.00565531	0.0108519	0.603426
cg07044458	0.00413338	0.00773607	0.59432
cg07044494	-0.000648845	0.00182523	0.722974
cg07044501	-0.00843017	0.00453552	0.0660106
cg07044523	0.00115916	0.00622162	0.852578
cg07044526	0.012757	0.023296	0.585184
cg07044548	0.000423393	0.00297536	0.88713
cg07044588	-0.00846101	0.0117603	0.473538
cg07044589	0.010096	0.0105809	0.342297
cg07044592	0.0015071	0.00301524	0.618295
cg07044605	-0.00201243	0.00426517	0.638077
cg07044708	-0.00181022	0.00878304	0.837128
cg07044724	0.000341626	0.00247854	0.890649
cg07044749	0.000296778	0.01285	0.98162
cg07044757	-0.0131802	0.0175816	0.45522
cg07044770	-0.00502385	0.00424539	0.23947
cg07044785	0.000774739	0.00444234	0.861905
cg07044792	-0.00242359	0.00391821	0.537622
cg07044938	0.0192636	0.0217844	0.378663
cg07045054	0.00507	0.00386912	0.193071
cg07045089	-0.00629131	0.00945397	0.507284
cg07045119	0.0255614	0.0167057	0.129149
cg07045155	0.00110943	0.0106375	0.917144
cg07045199	0.000121498	0.00258621	0.962624
cg07045211	0.00134032	0.00338146	0.692674
cg07045240	0.0112681	0.00991723	0.258584
cg07045330	-0.0036673	0.00331129	0.270728
cg07045460	0.0103477	0.0164041	0.529611
cg07045469	-0.012675	0.0173085	0.4657
cg07045538	0.0150878	0.0143988	0.297234
cg07045560	0.00721329	0.0179247	0.688233
cg07045570	-0.00823605	0.00996773	0.410617
cg07045581	0.0269102	0.0117601	0.0242269
cg07045641	-0.00342412	0.0121227	0.778179
cg07045797	-0.0375625	0.0204928	0.0697832
cg07045803	0.00164701	0.0134458	0.902755
cg07045816	-0.000773682	0.00158058	0.625564
cg07045818	0.00959257	0.00998238	0.338895
cg07045857	-0.0197204	0.0111446	0.0798582
cg07045873	0.00214788	0.00889261	0.809634
cg07045891	-0.0071694	0.0063524	0.261762
cg07046000	0.00839326	0.0173944	0.630486
cg07046007	0.00359264	0.00602842	0.552555
cg07046030	0.00974274	0.0252437	0.700356
cg07046101	-0.0214002	0.010177	0.0379938
cg07046120	-0.00259239	0.0124122	0.834984
cg07046122	-0.00556765	0.0061403	0.366724
cg07046142	0.00895251	0.0174846	0.609765
cg07046186	-0.00112023	0.00417832	0.789171
cg07046194	0.00980489	0.00762511	0.201458
cg07046197	0.00031472	0.00426131	0.941273
cg07046237	0.0052169	0.00710642	0.464599
cg07046257	-0.0178314	0.013535	0.190706
cg07046302	0.00222606	0.0050293	0.658997
cg07046309	-0.00679649	0.00477466	0.157718
cg07046369	0.00713293	0.00742062	0.338755
cg07046399	0.000696259	0.00358128	0.846244
cg07046426	-0.023256	0.0184412	0.210212
cg07046436	-0.00185539	0.00268982	0.491929
cg07046546	0.0047796	0.00992726	0.63124
cg07046575	-0.00236787	0.00460532	0.608275
cg07046615	0.00432696	0.0055885	0.440603
cg07046651	0.0101114	0.00492572	0.0427056
cg07046768	0.0075139	0.0050918	0.14317
cg07046776	0.00152868	0.00423567	0.718931
cg07046849	0.00499377	0.00532931	0.350996
cg07046852	0.00136829	0.00177569	0.442782
cg07046854	-7.96502e-05	0.00448479	0.985866
cg07046870	0.0153889	0.0196793	0.436072
cg07046885	0.000363859	0.00123889	0.769597
cg07046896	0.00768874	0.0120416	0.524599
cg07046913	-0.000782426	0.00535247	0.884073
cg07046969	-0.00611736	0.00265162	0.0231153
cg07047026	0.00433612	0.00828351	0.601809
cg07047046	-0.00159259	0.00172793	0.358918
cg07047066	6.02863e-05	0.00875645	0.99452
cg07047068	-0.0071523	0.0160181	0.656192
cg07047116	-0.00132879	0.00986173	0.893086
cg07047119	0.0191875	0.00787789	0.0166367
cg07047123	-0.00224296	0.00755866	0.76728
cg07047131	-0.000269456	0.00502259	0.957322
cg07047197	-0.00129657	0.00460194	0.778721
cg07047256	0.036193	0.016674	0.0323259
cg07047289	0.00120742	0.00958568	0.900016
cg07047331	-0.00136823	0.00594836	0.818547
cg07047360	0.00335746	0.00333543	0.316554
cg07047373	5.04591e-05	0.00142668	0.971857
cg07047386	-0.0152783	0.0122292	0.214459
cg07047407	0.00266176	0.00436302	0.543198
cg07047439	-0.0159994	0.0120982	0.18903
cg07047471	-0.00959955	0.010815	0.376878
cg07047482	-0.000976543	0.00218529	0.655934
cg07047501	0.00477609	0.0173017	0.783081
cg07047532	0.00104424	0.0104038	0.920251
cg07047570	0.00697376	0.0111711	0.533873
cg07047589	-0.0239466	0.0138838	0.0876567
cg07047601	-0.0107266	0.00510644	0.0381918
cg07047620	0.00345934	0.00407985	0.398514
cg07047653	0.00663176	0.00847662	0.435853
cg07047680	-0.00526112	0.00598068	0.381138
cg07047731	0.00157015	0.0134348	0.907196
cg07047808	-0.00286163	0.00596009	0.632182
cg07047815	-0.0179573	0.00833133	0.0335305
cg07047831	-0.000422821	0.00414379	0.918931
cg07047878	-0.00220218	0.00952753	0.817679
cg07047963	0.00145657	0.00876417	0.868338
cg07048017	-0.000242566	0.00738442	0.973861
cg07048044	0.00272716	0.00683275	0.690649
cg07048066	-0.000850892	0.00141315	0.548455
cg07048074	0.00401622	0.00575602	0.486958
cg07048092	0.00136984	0.00399839	0.73262
cg07048094	0.0195115	0.0284672	0.494675
cg07048132	0.00180175	0.00633535	0.776695
cg07048143	0.00755524	0.0126139	0.550554
cg07048159	0.00653551	0.00872974	0.455826
cg07048171	0.00465811	0.00950839	0.625281
cg07048193	0.00380187	0.00704597	0.590685
cg07048210	-0.00815641	0.010201	0.425856
cg07048221	0.0159495	0.00881074	0.0732631
cg07048223	-0.00588196	0.00604137	0.332598
cg07048244	-0.00205177	0.0083347	0.806053
cg07048256	-0.000165616	0.00899674	0.98535
cg07048306	0.00466218	0.00264751	0.0813003
cg07048321	0.00473023	0.00623748	0.450022
cg07048326	-0.00103492	0.0103038	0.920195
cg07048348	0.0443067	0.0275348	0.110743
cg07048375	0.00337833	0.0085469	0.693486
cg07048414	-0.0213421	0.0128329	0.0994292
cg07048504	-0.0176368	0.0133198	0.188485
cg07048516	-0.0128284	0.0127085	0.315204
cg07048519	0.0107757	0.025667	0.675513
cg07048527	0.0148774	0.0220927	0.50224
cg07048592	0.0167951	0.0191309	0.3821
cg07048608	-0.00892762	0.00675268	0.189156
cg07048623	0.0162499	0.0145796	0.267709
cg07048672	0.00350511	0.00193977	0.0737741
cg07048749	0.00722516	0.0101599	0.478651
cg07048817	0.00264076	0.00707367	0.709698
cg07048828	0.00854263	0.00586783	0.148569
cg07048832	0.0149948	0.0241852	0.536671
cg07048909	0.0240915	0.0121273	0.0497084
cg07048951	0.000200534	0.00201453	0.920906
cg07048996	-0.00184927	0.010365	0.858758
cg07049037	0.00426071	0.0097266	0.662297
cg07049086	-0.0139936	0.00864253	0.108562
cg07049119	0.01254	0.00764255	0.103978
cg07049121	-0.0161818	0.0191507	0.400143
cg07049167	-0.00342015	0.0077931	0.661703
cg07049288	0.00859163	0.0189769	0.651716
cg07049329	0.00244615	0.00467135	0.601681
cg07049352	0.00122845	0.0029896	0.682019
cg07049421	0.0103701	0.00637336	0.106862
cg07049424	-0.00349768	0.0105909	0.7419
cg07049436	0.00810243	0.00605582	0.183945
cg07049465	0.0132969	0.00550471	0.0175271
cg07049515	0.00312498	0.0043265	0.471802
cg07049552	-0.00545227	0.00489315	0.267836
cg07049592	0.0280314	0.0139539	0.0472481
cg07049639	0.00207422	0.00468352	0.658812
cg07049680	-0.00142055	0.00156757	0.367003
cg07049695	-0.00384149	0.00440472	0.385227
cg07049746	0.001857	0.0053435	0.728928
cg07049764	-0.00985125	0.0162364	0.5454
cg07049833	0.00200087	0.00198009	0.314696
cg07049905	-0.000944379	0.00224852	0.675386
cg07049912	0.00719858	0.00461988	0.122351
cg07049929	0.00167629	0.00172597	0.333784
cg07049940	0.00284276	0.00414651	0.494564
cg07049977	0.0014254	0.00542252	0.793194
cg07049996	0.0127947	0.0118271	0.28194
cg07050008	0.00282598	0.00651886	0.66558
cg07050011	0.00276578	0.00628909	0.661049
cg07050022	-0.00336686	0.0107554	0.754903
cg07050032	0.000526593	0.00418083	0.900021
cg07050033	-0.00816755	0.012362	0.510325
cg07050194	0.0160765	0.0230504	0.487141
cg07050213	0.00790083	0.013107	0.548011
cg07050215	0.00526716	0.00420464	0.213237
cg07050231	-0.00055947	0.00451089	0.901543
cg07050404	-0.00228194	0.00347703	0.513146
cg07050412	0.0195845	0.014337	0.174998
cg07050432	0.00813331	0.0094396	0.39096
cg07050440	0.00251803	0.00456964	0.582839
cg07050456	0.00513802	0.00555573	0.357289
cg07050493	0.00497113	0.00546719	0.365395
cg07050504	-0.0192125	0.0165497	0.248448
cg07050525	-2.94146e-05	0.00287004	0.991843
cg07050599	-0.019421	0.00795708	0.0164166
cg07050602	-0.000268315	0.00116961	0.819022
cg07050611	0.0116578	0.00507912	0.0238082
cg07050616	-0.00125647	0.00229528	0.585315
cg07050626	0.00379161	0.00544613	0.487917
cg07050692	-0.00353956	0.0123113	0.774321
cg07050712	0.00228155	0.00960091	0.812647
cg07050715	-0.00044472	0.00549728	0.935685
cg07050772	0.000358534	0.00210631	0.865182
cg07050827	-0.00367922	0.00584082	0.530187
cg07050869	0.0286334	0.00945642	0.00313241
cg07050917	-0.00414469	0.00579444	0.476098
cg07050946	-0.007589	0.00815323	0.354201
cg07051075	-0.0148129	0.0145978	0.312682
cg07051110	0.00876755	0.00986709	0.37637
cg07051140	-0.00232397	0.00145219	0.112681
cg07051162	-0.00626378	0.00959183	0.515234
cg07051178	0.00344701	0.00635617	0.588812
cg07051221	0.0121676	0.0134339	0.367248
cg07051257	-0.00426838	0.00272024	0.11978
cg07051270	0.0130812	0.0203798	0.522425
cg07051329	0.00519236	0.00671916	0.441482
cg07051419	0.00815295	0.00431307	0.0616146
cg07051604	-0.000453503	0.00658941	0.945268
cg07051610	0.00898676	0.0077917	0.251505
cg07051648	-0.00427178	0.0116149	0.71381
cg07051654	-0.019492	0.0100487	0.0552275
cg07051684	-0.00310599	0.0080569	0.700681
cg07051704	-0.0061415	0.00758637	0.420124
cg07051715	-0.00235551	0.00632017	0.710163
cg07051718	0.000619919	0.00149462	0.679202
cg07051721	-0.0125248	0.0204585	0.541791
cg07051728	-0.00358164	0.00662321	0.589868
cg07051746	-0.002858	0.00426285	0.50412
cg07051786	0.00534432	0.00853733	0.532745
cg07051796	-0.0019365	0.00418601	0.644648
cg07051833	-0.016869	0.0158557	0.28993
cg07051847	-0.000991262	0.00166262	0.552386
cg07051894	-6.60227e-06	0.00141702	0.996292
cg07051905	0.0108655	0.0081527	0.185641
cg07051960	0.000591581	0.00714944	0.93422
cg07052001	0.0142761	0.0161392	0.378517
cg07052004	0.00532764	0.00531705	0.318767
cg07052005	-0.005185	0.00600263	0.389771
cg07052010	0.000400923	0.00149781	0.789502
cg07052015	-0.000545349	0.00120557	0.651992
cg07052063	0.00862375	0.017317	0.619582
cg07052083	0.000969494	0.0113825	0.932293
cg07052157	-0.00503651	0.0126542	0.691471
cg07052231	0.00106969	0.00590874	0.856707
cg07052251	-0.00714813	0.00961489	0.458956
cg07052262	0.00102546	0.00477105	0.830256
cg07052387	0.00100744	0.00213837	0.638575
cg07052390	0.00387976	0.00351546	0.272403
cg07052403	0.0124024	0.0102252	0.228019
cg07052440	-0.0144336	0.0189501	0.448051
cg07052452	-0.00274596	0.00815181	0.736934
cg07052476	0.00391779	0.00183607	0.0353059
cg07052513	0.000723286	0.00590642	0.902782
cg07052520	0.00010867	0.0114335	0.992436
cg07052524	0.00109508	0.00358095	0.760387
cg07052546	0.00607071	0.0130926	0.643889
cg07052568	0.0180335	0.0134223	0.182134
cg07052603	-0.00825353	0.00677563	0.226045
cg07052609	0.00251567	0.00689359	0.715935
cg07052627	0.0019148	0.00537183	0.722253
cg07052663	0.0047754	0.00524178	0.364472
cg07052680	0.00173816	0.0138426	0.900327
cg07052700	0.00395484	0.00505879	0.436193
cg07052737	0.00723592	0.0139153	0.604214
cg07052756	0.00482813	0.0130087	0.711314
cg07052787	-0.0203355	0.0214159	0.34463
cg07052794	0.0106003	0.0172755	0.540869
cg07052796	-0.00279877	0.00263287	0.290337
cg07052857	0.00704369	0.00348821	0.0461336
cg07052880	0.000635593	0.00609361	0.917136
cg07052886	0.0127383	0.0165771	0.444043
cg07052926	0.00414582	0.00470343	0.38019
cg07052950	-0.00819714	0.0463923	0.860108
cg07052958	-0.00488675	0.00974463	0.617134
cg07052986	0.000887336	0.00198947	0.656549
cg07053014	-0.00847803	0.0057649	0.144531
cg07053097	0.00956736	0.00922902	0.302395
cg07053114	-0.00576145	0.00648289	0.376288
cg07053159	0.00440707	0.00351872	0.213322
cg07053162	-0.00100607	0.00538265	0.85211
cg07053177	-0.00686347	0.00721012	0.343432
cg07053189	0.00659853	0.0117251	0.57485
cg07053216	-0.00094842	0.00534847	0.859611
cg07053313	0.00821791	0.00920539	0.374146
cg07053371	-0.0075338	0.0108726	0.489967
cg07053468	0.000275181	0.0122833	0.982171
cg07053469	0.0038992	0.00133483	0.00431146
cg07053481	0.0042043	0.0106806	0.694685
cg07053495	0.00311033	0.00474423	0.513585
cg07053536	0.0108552	0.00521104	0.0397912
cg07053546	0.00565936	0.0155076	0.715926
cg07053599	0.00290919	0.002511	0.249387
cg07053618	0.00579755	0.00532337	0.278738
cg07053641	0.00993435	0.0242198	0.682555
cg07053668	0.0184471	0.00820105	0.0266821
cg07053672	-0.0141539	0.0176324	0.424041
cg07053697	0.0158956	0.00803643	0.0506867
cg07053699	-0.00715598	0.00858371	0.406454
cg07053715	0.00203158	0.00510058	0.691255
cg07053726	-6.08474e-05	0.00498273	0.990281
cg07053727	-0.000380586	0.0181486	0.983311
cg07053777	0.000973089	0.0076616	0.899189
cg07053780	-0.00385565	0.00418994	0.359675
cg07053784	0.0230237	0.0246686	0.352904
cg07053838	-0.00234948	0.0044228	0.596445
cg07053841	0.00489421	0.0119229	0.682327
cg07053851	-0.00862655	0.0142732	0.546953
cg07053859	0.000708649	0.00437397	0.871621
cg07053873	0.000763446	0.00236533	0.747547
cg07053880	0.00104025	0.00436202	0.811997
cg07053899	-0.0238179	0.0215137	0.270905
cg07053942	0.0125581	0.0145139	0.388975
cg07053948	-0.00275563	0.00328787	0.403961
cg07053964	-0.00575285	0.00481981	0.235465
cg07054040	-0.00357757	0.0042388	0.40068
cg07054060	0.00315353	0.00409876	0.443477
cg07054062	0.000712812	0.00286863	0.804269
cg07054184	-0.00444823	0.0101727	0.662857
cg07054208	-0.005454	0.0116051	0.639403
cg07054226	0.00751593	0.0137349	0.585449
cg07054239	-0.0111634	0.00758778	0.144368
cg07054253	0.00196746	0.00496045	0.692486
cg07054255	0.00287941	0.00357829	0.422909
cg07054263	0.00766382	0.00707576	0.281364
cg07054275	0.0158082	0.0109465	0.15183
cg07054292	-0.00853632	0.0118048	0.471294
cg07054392	0.000733754	0.00946476	0.938361
cg07054502	0.0108683	0.011828	0.360377
cg07054523	-0.00135077	0.00678423	0.842585
cg07054526	0.00702129	0.00578413	0.22765
cg07054542	-0.00325728	0.00466227	0.486394
cg07054564	0.0043632	0.00507452	0.391942
cg07054641	0.0150545	0.0082462	0.0708907
cg07054668	0.00525843	0.00648695	0.419511
cg07054681	0.00195119	0.00465743	0.676158
cg07054687	0.00558385	0.015058	0.711554
cg07054728	0.00272142	0.00968222	0.779235
cg07054754	0.00281611	0.00377488	0.45741
cg07054761	0.00371102	0.00405796	0.362651
cg07054763	0.00543425	0.00981278	0.580957
cg07054804	-0.0127809	0.0108654	0.242268
cg07054895	0.00764466	0.013126	0.561605
cg07054904	-0.00572335	0.00394904	0.150382
cg07054927	0.0102262	0.014547	0.483706
cg07054959	-0.00190938	0.00411755	0.643857
cg07054978	0.00192606	0.00827637	0.816456
cg07055027	-0.0010809	0.00411231	0.793211
cg07055112	0.00656908	0.00448161	0.145845
cg07055122	-1.06384e-06	0.00725246	0.999883
cg07055143	0.033952	0.0121933	0.00641307
cg07055230	-0.00347705	0.0113174	0.759308
cg07055302	0.00437159	0.00353812	0.219515
cg07055311	-0.00601015	0.00736699	0.416541
cg07055315	-0.0036055	0.0120923	0.766196
cg07055321	0.00284671	0.00851886	0.738955
cg07055330	0.00280636	0.00365123	0.443938
cg07055397	0.00819134	0.0134522	0.543956
cg07055490	-0.0016988	0.00545284	0.756036
cg07055504	0.00116435	0.00172336	0.500838
cg07055512	0.00592762	0.00585622	0.313888
cg07055542	-0.0049211	0.00735712	0.505107
cg07055558	-0.000118839	0.00581458	0.983735
cg07055571	0.00311303	0.0112366	0.782319
cg07055616	-0.00381275	0.00801799	0.63545
cg07055681	0.00322314	0.00422307	0.447129
cg07055687	-0.00427412	0.0125112	0.73335
cg07055694	0.00521967	0.0146869	0.723042
cg07055713	0.00138767	0.0056046	0.804955
cg07055718	-0.00647169	0.00680417	0.343829
cg07055745	0.000534798	0.0152896	0.972167
cg07055769	0.000113887	0.00852096	0.989363
cg07055845	-0.00822015	0.00519637	0.116829
cg07055859	0.00563857	0.00738874	0.447182
cg07055879	0.0104925	0.0116878	0.371488
cg07055928	-0.0142429	0.0105808	0.181312
cg07055993	-0.00448136	0.0029614	0.133368
cg07056041	0.00260626	0.00721894	0.718838
cg07056057	-0.00739329	0.00724276	0.30982
cg07056061	-0.0177784	0.0201947	0.380783
cg07056079	-0.00986929	0.0122185	0.421163
cg07056132	-0.011772	0.00885248	0.18661
cg07056138	-0.0159439	0.0157967	0.315258
cg07056149	-0.00249622	0.00233959	0.288564
cg07056155	0.0159082	0.0157167	0.313892
cg07056203	0.00488192	0.00504186	0.335242
cg07056241	0.00783381	0.0121269	0.519766
cg07056242	-0.00182332	0.00375383	0.628227
cg07056285	-0.00859186	0.0120545	0.477661
cg07056290	-0.00304302	0.00316917	0.339274
cg07056299	-0.0247938	0.0166781	0.140265
cg07056317	0.00223799	0.00193773	0.250862
cg07056345	0.0136992	0.00774556	0.0800004
cg07056448	-6.31725e-05	0.00435127	0.988446
cg07056506	0.00120571	0.00589721	0.838414
cg07056507	-0.00754825	0.00857174	0.380647
cg07056518	0.00120064	0.00567423	0.832853
cg07056537	0.00598865	0.0107351	0.57819
cg07056545	-0.00951921	0.0102057	0.353203
cg07056550	0.00233571	0.00390762	0.551369
cg07056556	0.00193068	0.00164654	0.243755
cg07056567	-0.000460793	0.00366501	0.9002
cg07056568	-0.00325596	0.00435932	0.456879
cg07056585	0.0212702	0.0188522	0.261909
cg07056590	0.00924874	0.00953335	0.334314
cg07056602	-0.00888558	0.0139429	0.525396
cg07056606	-0.00738797	0.00761137	0.334065
cg07056623	-0.000594644	0.011045	0.957172
cg07056626	-0.00490422	0.00708139	0.490197
cg07056644	0.00371965	0.00881563	0.673976
cg07056645	0.00090414	0.00129659	0.487219
cg07056727	0.00220422	0.0138122	0.87353
cg07056794	0.0540176	0.0403343	0.183526
cg07056812	-0.0036618	0.00393568	0.354399
cg07056889	-0.00367725	0.00771441	0.634635
cg07056928	0.00421123	0.00562591	0.45589
cg07056955	-0.000839385	0.00182188	0.645997
cg07056962	-0.00381602	0.00270148	0.160889
cg07056964	-0.00235842	0.00232857	0.31359
cg07056965	0.00532052	0.00956857	0.579425
cg07056967	-0.00109749	0.00514028	0.831365
cg07057039	-0.00430942	0.00919518	0.640332
cg07057042	-0.000545567	0.00329571	0.868854
cg07057074	0.000373934	0.00123595	0.762862
cg07057167	-0.0114862	0.0140547	0.415731
cg07057177	0.000317924	0.00269501	0.90633
cg07057191	0.00245621	0.00688171	0.721905
cg07057218	0.00746759	0.0104927	0.478309
cg07057235	-0.0246185	0.0140137	0.0820222
cg07057240	0.00419061	0.00743231	0.574128
cg07057251	-0.011193	0.0103899	0.28394
cg07057320	8.76537e-05	0.0149173	0.995323
cg07057342	0.00843082	0.0098255	0.392914
cg07057349	0.00367655	0.00561246	0.513927
cg07057434	-0.00153416	0.00496861	0.758139
cg07057444	0.00595882	0.00590512	0.315365
cg07057492	-0.0167777	0.0110257	0.131243
cg07057532	-0.00394456	0.0055454	0.478541
cg07057549	0.00478462	0.00526599	0.365751
cg07057550	0.0197641	0.010384	0.0598727
cg07057579	-0.00499611	0.01012	0.622611
cg07057612	-0.00225806	0.01212	0.852581
cg07057636	-0.00277296	0.00216697	0.20363
cg07057670	-0.00236546	0.00791987	0.765808
cg07057684	-0.0141563	0.0199267	0.4791
cg07057687	0.0202607	0.0107759	0.0629939
cg07057692	-0.00502156	0.00589693	0.396496
cg07057744	0.0115445	0.00681778	0.0935127
cg07057817	0.00169769	0.00135712	0.213872
cg07057831	0.0145991	0.00890328	0.104201
cg07057854	-0.00185214	0.00566689	0.744475
cg07057931	0.00373254	0.00404014	0.35778
cg07057989	0.010453	0.00776466	0.181275
cg07058027	0.00169659	0.00432398	0.695622
cg07058058	-0.0221893	0.0207548	0.28759
cg07058085	0.000581991	0.0050868	0.909141
cg07058086	0.00687094	0.00815263	0.401358
cg07058109	-0.000150763	0.00281429	0.957384
cg07058132	0.000835344	0.00254515	0.743439
cg07058136	-0.00356488	0.00564376	0.529057
cg07058139	0.00484126	0.00629272	0.443504
cg07058144	-4.47545e-05	0.00581653	0.993876
cg07058174	-0.0122375	0.00991825	0.220155
cg07058240	0.0083001	0.00793856	0.298294
cg07058312	-0.00446983	0.00698563	0.523727
cg07058316	0.00691793	0.00851517	0.418478
cg07058377	-0.0116004	0.0164635	0.482688
cg07058484	-0.00421605	0.010303	0.683264
cg07058507	0.00194752	0.00265135	0.464338
cg07058526	-0.0018772	0.00393351	0.634238
cg07058620	-0.00334234	0.00382823	0.384712
cg07058629	0.00964976	0.00596717	0.108998
cg07058639	-0.00148755	0.00380398	0.696591
cg07058694	-0.00692851	0.00742684	0.353118
cg07058706	0.00764074	0.011015	0.4895
cg07058784	-0.0333949	0.0161134	0.040792
cg07058799	-0.000248814	0.00474778	0.95831
cg07058807	-0.00314059	0.00674414	0.642459
cg07058847	0.0258726	0.0265389	0.331966
cg07058882	0.00176306	0.00160593	0.274909
cg07058902	-0.0035818	0.00214434	0.0979772
cg07058958	0.00248561	0.00480721	0.606258
cg07058971	0.000935592	0.00910414	0.918355
cg07058988	0.00552683	0.0136253	0.685882
cg07058998	0.0125777	0.0144457	0.38601
cg07059007	-0.00757571	0.0129061	0.558534
cg07059009	0.0211293	0.0117391	0.0748897
cg07059052	-0.00889187	0.00788483	0.262137
cg07059115	-0.00703236	0.00968875	0.46964
cg07059141	0.0184068	0.0147079	0.213674
cg07059151	0.00885591	0.00379928	0.0217639
cg07059157	-0.00237147	0.00296864	0.426275
cg07059167	0.00115342	0.00223305	0.606629
cg07059360	0.00916426	0.00805806	0.25814
cg07059377	-0.00369852	0.00875615	0.673647
cg07059402	-0.0114094	0.0144101	0.430371
cg07059403	0.000921718	0.00191285	0.630961
cg07059451	-0.00030858	0.00598022	0.95895
cg07059629	0.00663563	0.00616167	0.284106
cg07059630	-0.0145116	0.00783198	0.0668505
cg07059631	0.00333486	0.00402792	0.409678
cg07059636	0.00310361	0.0074797	0.679076
cg07059673	-0.0251634	0.0169382	0.140532
cg07059704	0.00961264	0.0122626	0.434952
cg07059712	-0.00861917	0.00793953	0.280265
cg07059732	-0.00609621	0.00566923	0.284821
cg07059766	6.1405e-05	0.00548776	0.991095
cg07059783	-0.00579645	0.00429821	0.18052
cg07059784	-0.0104501	0.0137929	0.450447
cg07059846	-0.0118558	0.00892296	0.186976
cg07059875	-0.00108563	0.00419415	0.796287
cg07059925	0.000249235	0.010293	0.98073
cg07059972	0.000575312	0.0104388	0.956159
cg07059979	-0.00276852	0.0133966	0.836697
cg07060003	0.00813349	0.00671995	0.228998
cg07060006	0.00099321	0.00244941	0.685984
cg07060074	-0.00312179	0.00213136	0.146142
cg07060076	0.000157804	0.00141235	0.91126
cg07060111	-0.0107849	0.00829073	0.196304
cg07060117	0.00164383	0.00140626	0.245209
cg07060158	0.00873191	0.00823734	0.29168
cg07060175	-0.00214288	0.00524315	0.683633
cg07060203	-0.011242	0.0131952	0.396266
cg07060211	-0.0343273	0.017441	0.0518136
cg07060233	-0.0041011	0.00534622	0.444828
cg07060261	-0.00812585	0.0066722	0.226141
cg07060278	0.00473852	0.0120669	0.695387
cg07060356	0.00501497	0.00493909	0.312383
cg07060424	-0.0189343	0.016514	0.254298
cg07060486	-0.00146983	0.00160122	0.360857
cg07060505	-0.00186512	0.00529927	0.725611
cg07060572	0.00119858	0.00159023	0.452791
cg07060721	-0.00172124	0.00456052	0.70666
cg07060739	-0.0128483	0.0117046	0.274966
cg07060794	-0.0443579	0.0233504	0.0603587
cg07060816	0.000551497	0.00749816	0.941515
cg07060864	-0.0047259	0.00792484	0.552295
cg07060872	0.000694357	0.00436808	0.87402
cg07060875	-0.0204631	0.0172098	0.237243
cg07060894	-0.0115301	0.00667176	0.0870391
cg07060908	-0.00153103	0.0039919	0.702139
cg07060913	0.00534344	0.00738794	0.471206
cg07060923	0.00340318	0.00181792	0.0641258
cg07060948	0.0036858	0.00498652	0.461546
cg07060960	-0.00386436	0.0076233	0.613331
cg07060962	0.002606	0.0141173	0.85392
cg07060970	-0.000558063	0.00679181	0.934678
cg07060971	-0.000325033	0.0055069	0.953052
cg07061088	0.00440051	0.00478486	0.359957
cg07061119	-0.0132452	0.0153112	0.389074
cg07061145	0.0061699	0.00757776	0.417458
cg07061151	-0.00524652	0.00620605	0.399912
cg07061217	-0.00207478	0.00581517	0.722003
cg07061255	-0.00395898	0.0058707	0.501637
cg07061260	-0.0058768	0.00292341	0.0470975
cg07061269	0.00380177	0.00390418	0.33252
cg07061298	0.0376648	0.0162275	0.0223142
cg07061355	-2.45355e-05	0.00735877	0.997346
cg07061359	0.00229666	0.00398953	0.566131
cg07061368	0.00508119	0.0125957	0.68751
cg07061387	-0.0105437	0.0183063	0.565936
cg07061426	-0.00589489	0.0149637	0.694459
cg07061461	-0.006365	0.0132627	0.632334
cg07061500	-0.00167918	0.00662316	0.800378
cg07061566	-0.00212546	0.0029289	0.469726
cg07061582	-0.00244121	0.00230656	0.292435
cg07061657	0.00123961	0.00758943	0.870585
cg07061672	0.00951903	0.00605296	0.118965
cg07061692	-0.00104594	0.00168499	0.53618
cg07061707	-0.00127684	0.0011123	0.253737
cg07061757	0.000687398	0.00617629	0.911605
cg07061765	-0.00123844	0.00861902	0.886037
cg07061779	-0.0075584	0.0166961	0.651742
cg07061783	0.0163948	0.0136195	0.231518
cg07061823	0.00132207	0.00131717	0.317933
cg07061867	-7.81881e-05	0.00218713	0.971554
cg07061913	-0.00344694	0.00141329	0.0164929
cg07061914	-0.00605252	0.00302648	0.0482283
cg07061916	0.00349822	0.0029991	0.246218
cg07061975	-0.00290181	0.00782809	0.711651
cg07062044	-0.0158252	0.0111732	0.159778
cg07062100	-0.0084631	0.0103978	0.417619
cg07062119	-0.000505816	0.00429715	0.906534
cg07062130	0.00202445	0.0131845	0.878275
cg07062156	0.00491309	0.0076594	0.522701
cg07062232	0.00637533	0.00728705	0.383733
cg07062262	-0.00327024	0.0114654	0.77606
cg07062312	0.00210745	0.00394157	0.594062
cg07062327	-0.0203247	0.0119693	0.0926033
cg07062336	-0.0131981	0.0153917	0.393228
cg07062338	0.00945324	0.0200953	0.63908
cg07062388	0.00210758	0.0109139	0.847264
cg07062412	0.000860114	0.00136232	0.529245
cg07062437	-0.000608062	0.00101308	0.549725
cg07062456	0.000213624	0.00540958	0.968578
cg07062476	0.00867498	0.00462759	0.0637631
cg07062522	-0.00682536	0.00778705	0.382858
cg07062540	0.000728157	0.00364026	0.841864
cg07062658	0.00702807	0.00995767	0.481956
cg07062711	0.00368366	0.00288947	0.205314
cg07062743	0.00132011	0.00405195	0.745259
cg07062747	0.000528443	0.0134303	0.968692
cg07062764	0.0151929	0.00839341	0.0732849
cg07062780	-6.38302e-05	0.0020198	0.974852
cg07062809	0.00100106	0.00741956	0.892945
cg07062847	0.000954861	0.0024304	0.695243
cg07062857	-0.00279668	0.00122148	0.0241466
cg07062885	0.000279596	0.00114322	0.807292
cg07062933	-0.00169915	0.00181084	0.35034
cg07062938	0.00915854	0.00810188	0.261003
cg07062950	-0.00229156	0.0103598	0.825389
cg07063032	7.03507e-05	0.00365106	0.984665
cg07063068	-0.0145311	0.0212172	0.495006
cg07063082	-0.000740646	0.0017446	0.672086
cg07063089	0.00036269	0.0014246	0.799562
cg07063145	-0.000522728	0.00165837	0.753262
cg07063162	0.0089141	0.00968045	0.359352
cg07063171	0.011659	0.0116837	0.320744
cg07063183	0.00119787	0.00549601	0.82791
cg07063211	0.00370142	0.00304008	0.226263
cg07063274	-0.000623356	0.00511499	0.903248
cg07063294	0.00240034	0.00178748	0.182357
cg07063325	-0.00361972	0.00432604	0.40474
cg07063336	0.00808503	0.00756766	0.287928
cg07063348	0.00320568	0.00800975	0.689847
cg07063351	-0.00576598	0.0144729	0.691185
cg07063357	0.00606693	0.00606678	0.319712
cg07063370	0.00230698	0.0165356	0.889323
cg07063463	-0.00989707	0.0112555	0.381344
cg07063559	0.00796137	0.0191573	0.678609
cg07063572	0.00388182	0.00415891	0.352875
cg07063583	0.00482739	0.00446588	0.282319
cg07063673	-0.00439493	0.00569019	0.441717
cg07063718	0.0125597	0.0200182	0.531817
cg07063745	-0.000582398	0.00223462	0.794918
cg07063870	-0.00180424	0.00287831	0.532193
cg07063883	-0.00508127	0.00518069	0.329054
cg07063890	0.0172157	0.0127795	0.180979
cg07063908	-0.0117575	0.0144748	0.418563
cg07063911	-0.0017284	0.00738633	0.815463
cg07063912	-0.00961809	0.0138208	0.488096
cg07063914	0.000272299	0.00504143	0.957033
cg07064050	0.00540949	0.00930657	0.562377
cg07064056	-0.00435921	0.0155705	0.780082
cg07064062	-0.000645852	0.00892455	0.942454
cg07064066	0.000206128	0.00375869	0.956375
cg07064129	0.012352	0.00554156	0.0280538
cg07064156	-0.00461338	0.0123987	0.710617
cg07064226	0.000178848	0.00115299	0.877042
cg07064251	0.0115493	0.00532909	0.0325917
cg07064315	0.00216167	0.00735934	0.769572
cg07064316	-0.00231818	0.00527081	0.661021
cg07064331	0.000840128	0.00169546	0.621324
cg07064337	-0.00240137	0.00443047	0.589017
cg07064341	0.000501757	0.00536366	0.925656
cg07064364	0.000133364	0.00402777	0.973652
cg07064406	0.000939208	0.00416051	0.821862
cg07064474	0.0159165	0.0164115	0.334468
cg07064495	-0.00191899	0.0173803	0.912304
cg07064537	0.00137896	0.0122676	0.910726
cg07064544	-0.00271645	0.00213365	0.205918
cg07064545	-0.00183825	0.00621049	0.767851
cg07064546	-0.00860516	0.011387	0.451607
cg07064592	0.00235171	0.00463022	0.612639
cg07064595	0.00365024	0.00436395	0.404895
cg07064604	0.00275231	0.00347114	0.429706
cg07064610	0.00177938	0.0036381	0.625845
cg07064648	-0.00715299	0.00826432	0.388821
cg07064673	0.00167468	0.00495432	0.736054
cg07064711	-0.0120327	0.00877264	0.173253
cg07064720	0.00293292	0.0129726	0.821596
cg07064872	-0.00326388	0.0129203	0.801084
cg07065008	0.00323176	0.00460391	0.484336
cg07065054	0.000298953	0.00234235	0.898698
cg07065111	-0.00748467	0.00389098	0.057249
cg07065166	0.00377615	0.00444031	0.397121
cg07065217	0.00450241	0.00486728	0.357173
cg07065256	0.00559519	0.00472413	0.239068
cg07065257	-0.0237873	0.0109459	0.032128
cg07065268	0.000788716	0.00808774	0.922509
cg07065343	0.00505954	0.0106891	0.637004
cg07065358	0.00708385	0.00329789	0.0341296
cg07065488	0.00494753	0.00400088	0.219128
cg07065523	0.00928793	0.0143455	0.518826
cg07065560	0.00418904	0.0113459	0.71275
cg07065569	-0.00198432	0.0080359	0.805467
cg07065570	0.00190529	0.00195528	0.332192
cg07065666	0.00693028	0.00881373	0.433548
cg07065683	0.000203888	0.00141925	0.886059
cg07065690	-0.00301621	0.00673405	0.655191
cg07065708	0.00898626	0.00742881	0.229266
cg07065735	-0.0183156	0.0138642	0.189492
cg07065737	-0.000130968	0.00564561	0.981538
cg07065756	-0.00997549	0.0139087	0.474915
cg07065759	-0.0298317	0.022458	0.187093
cg07065803	0.00489925	0.00635589	0.442631
cg07065905	0.0216287	0.0163893	0.189955
cg07065941	-0.000646864	0.00136238	0.635961
cg07066019	0.00681365	0.00891111	0.446295
cg07066050	0.00145939	0.0127358	0.909
cg07066067	-0.00465656	0.003799	0.223178
cg07066091	-0.0100364	0.00830613	0.229778
cg07066120	-0.000552286	0.0125191	0.9649
cg07066163	0.0210296	0.0230827	0.364458
cg07066318	0.0170101	0.0166799	0.310284
cg07066326	0.0134232	0.0108014	0.216876
cg07066331	0.0188692	0.0159596	0.239885
cg07066369	0.00531999	0.0061711	0.390705
cg07066420	-0.000214704	0.00192881	0.91159
cg07066496	0.0570191	0.035014	0.106572
cg07066520	-0.0125304	0.0119074	0.295189
cg07066550	0.000923358	0.00465688	0.84323
cg07066553	0.00307254	0.00408795	0.454051
cg07066561	-0.00516106	0.00580415	0.376029
cg07066563	-0.00392193	0.0054235	0.471285
cg07066569	-0.0113107	0.00509954	0.0288182
cg07066571	-0.00564571	0.0150726	0.708775
cg07066594	0.00220243	0.00710364	0.757174
cg07066635	-0.00171617	0.0042233	0.685348
cg07066652	0.0047104	0.00700405	0.5028
cg07066670	0.00223746	0.00507849	0.660472
cg07066727	0.00161381	0.00787488	0.838042
cg07066755	-0.000997492	0.00325256	0.759726
cg07066790	0.00329248	0.00333074	0.325286
cg07066794	-0.000123747	0.00592379	0.983375
cg07066815	-0.0021674	0.00416513	0.603957
cg07066825	-0.00851456	0.010982	0.439983
cg07066859	-0.00696762	0.00748406	0.354098
cg07066860	-0.00395892	0.00675043	0.558882
cg07066868	-0.000630848	0.00237515	0.791092
cg07066898	-0.00407768	0.00404463	0.315806
cg07066907	-0.00976278	0.0122374	0.426887
cg07066918	0.00624693	0.00456498	0.174239
cg07066932	-0.00214222	0.00128594	0.0988672
cg07066996	0.00165897	0.0037114	0.655847
cg07067085	0.0011895	0.00155955	0.447429
cg07067090	-0.00442591	0.00464034	0.342489
cg07067141	0.0108255	0.00498897	0.032383
cg07067152	-0.00671413	0.00675796	0.322857
cg07067168	-0.00473293	0.00543434	0.385878
cg07067171	0.000965101	0.00312043	0.757748
cg07067189	0.0117172	0.0106224	0.272645
cg07067195	0.0106309	0.01226	0.38795
cg07067232	-0.00010358	0.0116664	0.992934
cg07067241	-0.00044076	0.00177702	0.804618
cg07067280	0.00190375	0.00450473	0.673486
cg07067292	-0.0210041	0.0146867	0.155792
cg07067378	-0.000739062	0.00305141	0.809119
cg07067448	0.00123973	0.00140976	0.381299
cg07067452	0.00194169	0.00213018	0.364216
cg07067521	-0.000157688	0.00210016	0.940298
cg07067532	0.00871835	0.00943042	0.357456
cg07067577	0.0159753	0.0111267	0.154192
cg07067659	0.000211868	0.00198166	0.915071
cg07067667	0.0049921	0.00858082	0.562028
cg07067672	0.00158154	0.00254134	0.535144
cg07067710	-0.0023315	0.012268	0.849658
cg07067827	-0.0215525	0.0173876	0.218048
cg07067833	0.0012264	0.0038004	0.747595
cg07067905	0.0246176	0.0120491	0.0436718
cg07067914	-0.00533317	0.0161674	0.742187
cg07067950	0.00466365	0.00496832	0.350158
cg07067952	0.0220725	0.0110948	0.0493822
cg07067993	-0.0252885	0.0172805	0.146491
cg07068054	0.000607334	0.00479573	0.899479
cg07068062	-0.00292272	0.00435784	0.503969
cg07068089	0.000399511	0.0038864	0.91833
cg07068161	-0.0135852	0.0112818	0.231364
cg07068181	0.000102408	0.00377442	0.978408
cg07068187	0.0172472	0.00994786	0.0860432
cg07068188	0.000587758	0.00362444	0.871503
cg07068258	-0.000174537	0.0144577	0.990392
cg07068322	0.00111722	0.00296772	0.707376
cg07068327	-0.0090846	0.00916535	0.323986
cg07068354	-0.0233215	0.0181621	0.202082
cg07068358	0.0102711	0.01379	0.458127
cg07068375	0.00209127	0.00223467	0.351615
cg07068376	0.0128183	0.0152986	0.404101
cg07068382	-0.000685893	0.0139139	0.960782
cg07068403	-0.00368801	0.00898261	0.682265
cg07068406	0.00666456	0.0127255	0.601633
cg07068547	0.00440825	0.00419035	0.295335
cg07068554	0.0022733	0.00426294	0.595029
cg07068570	0.00445466	0.0126309	0.725072
cg07068604	0.000679493	0.0112616	0.952007
cg07068616	-0.00213217	0.00422766	0.615134
cg07068664	0.00362792	0.0179687	0.840403
cg07068674	-0.000226581	0.00341019	0.947158
cg07068709	-0.0122916	0.0141717	0.387837
cg07068730	-0.0105475	0.0106129	0.3227
cg07068735	-0.0209887	0.0241988	0.387829
cg07068761	0.00145836	0.0163769	0.929221
cg07068768	0.0276394	0.0216807	0.205319
cg07068797	0.00687686	0.00537893	0.204039
cg07068853	-0.0126854	0.011918	0.289715
cg07068870	0.000598106	0.00260003	0.818532
cg07068883	-0.000420355	0.00179347	0.815169
cg07068898	0.0120759	0.0135379	0.374529
cg07068942	-0.00190521	0.00159423	0.234888
cg07068950	-0.00114922	0.00106794	0.284464
cg07068968	0.00403486	0.00614954	0.513251
cg07068993	0.0167133	0.0082898	0.0464683
cg07068998	-0.00112511	0.00293265	0.702054
cg07069028	0.00771103	0.00454519	0.0928976
cg07069071	-0.00210264	0.012291	0.864513
cg07069087	0.00660084	0.00427315	0.125572
cg07069089	-0.000362523	0.00169024	0.83061
cg07069090	0.00549049	0.00999117	0.583864
cg07069107	-0.00115844	0.00188937	0.54118
cg07069151	-0.00452728	0.00490997	0.358716
cg07069243	-0.003155	0.0151622	0.835587
cg07069246	-0.00243638	0.00402598	0.546441
cg07069296	-0.00851249	0.0117865	0.471843
cg07069342	-0.0143	0.0131735	0.280305
cg07069368	-0.0154029	0.0152112	0.313695
cg07069406	-0.000358863	0.00210284	0.864839
cg07069434	-0.0016388	0.00250585	0.514619
cg07069452	0.0169561	0.0188362	0.370186
cg07069459	0.00468696	0.00947543	0.621937
cg07069502	0.00701589	0.00514335	0.175608
cg07069514	0.000644688	0.00631215	0.918854
cg07069547	-0.00252535	0.00186913	0.179718
cg07069575	0.00674549	0.00706519	0.342006
cg07069601	0.00226047	0.00241316	0.351156
cg07069636	0.00257984	0.00877811	0.769447
cg07069658	0.00454027	0.00586319	0.440539
cg07069660	0.00245285	0.0071472	0.732176
cg07069742	-0.00513681	0.0167176	0.759277
cg07069743	-0.000942011	0.00154004	0.542138
cg07069759	0.0161533	0.0187257	0.390406
cg07069814	-0.00416464	0.0149286	0.780844
cg07069828	0.00164357	0.00777369	0.832984
cg07069839	0.00969196	0.00602216	0.110685
cg07069844	-0.000602962	0.00555363	0.913761
cg07069868	-0.00794731	0.00826067	0.338337
cg07069878	0.0155566	0.0183397	0.398325
cg07069934	0.0260571	0.0137553	0.0610701
cg07069964	0.00685036	0.00874277	0.435158
cg07070019	2.77246e-05	0.00108628	0.979689
cg07070039	-0.00248832	0.00123077	0.0458721
cg07070043	0.000150484	0.00418671	0.971399
cg07070047	-0.000241248	0.00116128	0.835852
cg07070077	-0.00200164	0.00741549	0.787772
cg07070113	-0.0141982	0.010493	0.179072
cg07070138	-0.00867373	0.00639953	0.178353
cg07070178	-0.00212795	0.00312737	0.497806
cg07070182	-0.00808118	0.00625717	0.199505
cg07070273	0.00431701	0.00620621	0.488295
cg07070289	0.00193087	0.00619977	0.756113
cg07070301	-0.00613185	0.0086635	0.480729
cg07070305	-0.00188545	0.00136738	0.17101
cg07070341	0.00576647	0.00469238	0.221993
cg07070348	0.00708653	0.0151366	0.64068
cg07070391	0.00351681	0.00289596	0.22746
cg07070413	-3.39621e-05	0.00475945	0.994321
cg07070419	-0.00978585	0.00861155	0.25852
cg07070462	-0.000769937	0.00429035	0.857941
cg07070510	0.00242647	0.00495332	0.625301
cg07070518	0.00596833	0.00645701	0.357546
cg07070542	-0.00223114	0.00248903	0.3722
cg07070583	-0.00015855	0.00498779	0.974705
cg07070608	0.00663259	0.00405545	0.105093
cg07070613	-0.000423941	0.0043958	0.923362
cg07070658	-0.00350909	0.0101797	0.731032
cg07070692	-0.000572041	0.00483835	0.906122
cg07070694	-0.00244256	0.00164752	0.141335
cg07070728	-0.0236362	0.0126985	0.0656328
cg07070824	0.0193353	0.0108645	0.0781676
cg07070848	0.00114125	0.00845704	0.892925
cg07070882	9.25493e-05	0.0039824	0.981505
cg07070893	-0.00105186	0.00226006	0.642647
cg07070934	-0.00169719	0.00237107	0.475788
cg07070940	0.000806057	0.00162569	0.621106
cg07070959	0.00293851	0.00700183	0.675621
cg07071036	-0.0196045	0.0127647	0.127737
cg07071106	-1.1779e-05	0.00167849	0.994415
cg07071144	0.000109691	0.00399497	0.97815
cg07071145	-0.00768498	0.00858684	0.372952
cg07071157	-0.000964678	0.00199646	0.630014
cg07071195	0.00530553	0.00436532	0.227082
cg07071206	-0.000200361	0.00115076	0.862129
cg07071230	-0.0296931	0.012201	0.0167213
cg07071250	-0.000764509	0.0066519	0.90873
cg07071292	0.000827805	0.00634141	0.896402
cg07071358	0.00416064	0.00503389	0.410473
cg07071379	0.00182515	0.00442398	0.680812
cg07071389	0.000657108	0.00213219	0.758583
cg07071410	-0.00864895	0.00896863	0.337194
cg07071412	-0.0035768	0.00914167	0.696435
cg07071417	0.00140974	0.00372355	0.705787
cg07071426	-0.00754007	0.0163403	0.645484
cg07071457	0.00521436	0.00629053	0.409123
cg07071464	0.00880661	0.00785143	0.264695
cg07071478	0.0107096	0.00583126	0.0692413
cg07071491	0.0226208	0.0106856	0.036746
cg07071512	-0.00389396	0.00747217	0.603429
cg07071555	0.0212512	0.0270066	0.433208
cg07071580	0.00258745	0.00190709	0.177916
cg07071609	0.00203555	0.00223429	0.36446
cg07071615	-0.0146492	0.011229	0.195027
cg07071651	-0.00860566	0.00578777	0.140195
cg07071690	0.000210679	0.0052617	0.968141
cg07071764	0.00380079	0.0136658	0.781491
cg07071809	-0.0100801	0.00813012	0.217934
cg07071839	-0.0042947	0.00679433	0.528764
cg07071874	0.00478205	0.0139343	0.732179
cg07071881	-0.000120271	0.00282859	0.966169
cg07071978	0.000961549	0.00158917	0.546508
cg07072015	0.00109943	0.00510384	0.829885
cg07072027	-0.0240845	0.0118305	0.044416
cg07072052	-0.00281474	0.0124785	0.821999
cg07072064	0.00702286	0.0163065	0.66763
cg07072132	0.00212706	0.0045766	0.643108
cg07072140	-0.000450523	0.00107587	0.676297
cg07072166	0.000643576	0.00246789	0.794799
cg07072172	-0.00463392	0.0252901	0.854988
cg07072176	0.0011191	0.0118315	0.924833
cg07072189	0.00179511	0.00850462	0.833259
cg07072193	0.00426302	0.00949419	0.654394
cg07072236	0.00188753	0.00359788	0.601006
cg07072257	0.018145	0.0132745	0.174722
cg07072279	0.010316	0.00449822	0.0239214
cg07072281	0.00687121	0.00502197	0.174306
cg07072293	-0.00209982	0.00612343	0.732381
cg07072357	0.0159873	0.00960699	0.0992165
cg07072366	-0.00136324	0.00262072	0.604089
cg07072391	-0.00805994	0.0149572	0.591177
cg07072394	-0.00276878	0.00329509	0.402758
cg07072405	0.00550029	0.00631133	0.385572
cg07072463	0.00402514	0.00454322	0.377762
cg07072475	-0.00522989	0.00281035	0.0656912
cg07072507	-0.000671701	0.00330776	0.839494
cg07072513	-0.00330647	0.00341348	0.335057
cg07072567	-0.0172451	0.0119324	0.151517
cg07072594	-0.0010162	0.00963027	0.916173
cg07072618	-0.00376416	0.00480843	0.435579
cg07072638	0.00686647	0.00384536	0.0771872
cg07072643	-0.0284583	0.0180441	0.117918
cg07072704	0.0365404	0.0134527	0.00778184
cg07072722	-0.00792342	0.0079327	0.320288
cg07072728	-0.00938478	0.0124145	0.451453
cg07072873	0.00134356	0.0121775	0.912368
cg07072878	0.00221983	0.00507125	0.662527
cg07072927	-0.00117132	0.00492921	0.812655
cg07072964	-0.000652875	0.00488791	0.894012
cg07073035	0.00194335	0.00656576	0.767857
cg07073052	0.0102776	0.00619854	0.100437
cg07073096	0.00369515	0.00389291	0.344808
cg07073097	0.00844623	0.00585001	0.151922
cg07073120	-0.00404053	0.00289097	0.165314
cg07073139	0.0207381	0.0236202	0.38206
cg07073140	-0.0150623	0.0087889	0.0896655
cg07073234	-0.0206904	0.0145268	0.157475
cg07073321	-0.00483973	0.00463789	0.299224
cg07073410	-0.00274596	0.00340666	0.422123
cg07073460	0.00134455	0.00381669	0.725368
cg07073508	-0.00342434	0.00644195	0.596203
cg07073529	-0.0118814	0.0154745	0.44441
cg07073544	2.17253e-05	0.00745249	0.99768
cg07073561	0.00199499	0.0240009	0.933921
cg07073593	0.00573249	0.00617641	0.355577
cg07073622	0.00362281	0.00358749	0.315006
cg07073662	0.00471991	0.00430539	0.27559
cg07073705	0.00582094	0.00317316	0.0695633
cg07073723	-0.00460875	0.00631372	0.467123
cg07073749	0.00105658	0.00477841	0.825454
cg07073801	0.0130584	0.0208894	0.533315
cg07073803	0.0139425	0.0150292	0.3558
cg07073814	0.00338024	0.00350846	0.337643
cg07073836	0.017492	0.0269644	0.518015
cg07073960	-0.00761355	0.0101217	0.453699
cg07073964	-0.025559	0.0130889	0.0536476
cg07073999	0.0129944	0.0129724	0.31891
cg07074005	-0.00752003	0.0117943	0.525192
cg07074033	0.0024901	0.00451391	0.582419
cg07074042	-0.0102546	0.00977553	0.296703
cg07074043	0.00911359	0.012107	0.453366
cg07074086	-0.00163966	0.0132658	0.90188
cg07074099	0.00962642	0.00911911	0.29368
cg07074138	0.00171841	0.00281843	0.54344
cg07074160	-0.00559229	0.00300017	0.0652567
cg07074192	0.000556151	0.00185756	0.765258
cg07074309	0.00785938	0.00659073	0.235891
cg07074316	-0.00113945	0.00295625	0.700733
cg07074390	0.00189454	0.00152669	0.217529
cg07074402	-0.00229771	0.00924241	0.804176
cg07074416	-0.00217036	0.0084906	0.79877
cg07074453	-0.00552042	0.0199375	0.782439
cg07074461	0.00749245	0.0180291	0.678611
cg07074473	0.000458304	0.00171235	0.789522
cg07074519	-0.00167978	0.0032228	0.603368
cg07074527	-0.0122416	0.0145109	0.400899
cg07074543	0.00133177	0.00224469	0.554321
cg07074571	-0.000726035	0.004704	0.877649
cg07074575	-0.021294	0.00899	0.0197759
cg07074586	-0.00523138	0.00891519	0.558664
cg07074666	0.0015381	0.00696172	0.825592
cg07074757	-0.00173707	0.00105872	0.103996
cg07074766	-0.0183314	0.0178093	0.305814
cg07074798	-0.00270496	0.0124717	0.828737
cg07074837	0.028512	0.0255345	0.266839
cg07074891	0.0155044	0.019121	0.419372
cg07074974	-0.00320424	0.0140054	0.819502
cg07074976	-0.00923274	0.00658896	0.164237
cg07074977	0.00367657	0.00888204	0.67981
cg07075003	0.00537766	0.00589477	0.363817
cg07075026	0.00375306	0.0227116	0.869082
cg07075061	0.00420474	0.00398711	0.294157
cg07075079	0.009629	0.00930054	0.303018
cg07075085	-0.0126239	0.0159038	0.429213
cg07075118	0.00884722	0.00666915	0.187667
cg07075169	-0.00605891	0.0059932	0.314473
cg07075182	0.000564811	0.00547748	0.918078
cg07075219	-0.00237416	0.00543412	0.663127
cg07075268	-0.00649942	0.0133913	0.628493
cg07075299	0.00113396	0.00377417	0.764456
cg07075307	0.0116863	0.0183521	0.525723
cg07075322	-0.002511	0.0172201	0.884359
cg07075337	-0.0150032	0.0150254	0.320436
cg07075347	-0.0175237	0.017179	0.310161
cg07075387	0.00580002	0.0180681	0.748873
cg07075512	0.00289822	0.00142122	0.0440626
cg07075568	0.00341345	0.00423752	0.422426
cg07075673	0.00668057	0.00465652	0.154502
cg07075731	0.00404932	0.00371816	0.278743
cg07075840	0.00499462	0.00521135	0.340166
cg07076009	0.000884386	0.0020849	0.672341
cg07076091	-0.00758301	0.00608509	0.215616
cg07076099	-0.00229442	0.00180451	0.206502
cg07076105	0.000556806	0.00517731	0.91457
cg07076109	0.0341594	0.0241195	0.159809
cg07076151	-0.0227341	0.0193321	0.242397
cg07076159	0.00713216	0.00360976	0.0509331
cg07076175	0.00501566	0.00491283	0.309751
cg07076224	-0.00219772	0.00750202	0.770167
cg07076320	0.000842779	0.00539183	0.876106
cg07076326	0.01071	0.0077247	0.16869
cg07076335	-0.00698841	0.00611761	0.256039
cg07076342	-0.00378269	0.00358816	0.294325
cg07076358	-0.00477392	0.00484546	0.326886
cg07076370	-0.00295869	0.00947742	0.755552
cg07076509	-0.0026176	0.00572323	0.648401
cg07076525	-0.00498692	0.0117327	0.671717
cg07076661	-0.000265126	0.00131954	0.841167
cg07076711	0.00947536	0.00710695	0.185478
cg07076751	-0.0110716	0.0190762	0.562959
cg07076792	0.00813044	0.00591986	0.172694
cg07076816	-0.02186	0.0143013	0.129539
cg07076836	-0.0122183	0.0216921	0.57452
cg07076845	0.0177173	0.00926157	0.0586101
cg07076850	-0.000752503	0.00775708	0.922914
cg07076880	0.000413104	0.00354613	0.907494
cg07076915	-0.001913	0.0109571	0.861755
cg07076957	0.00367676	0.0113134	0.745867
cg07077013	-0.00136391	0.00388721	0.726423
cg07077080	0.00612812	0.00203192	0.00324824
cg07077115	0.000206191	0.00258727	0.93664
cg07077162	-0.000159066	0.00616706	0.979474
cg07077221	-0.00965871	0.0111867	0.389976
cg07077227	0.0143706	0.00805572	0.077473
cg07077240	0.00235458	0.00171596	0.173082
cg07077265	-0.00732883	0.0118071	0.536201
cg07077303	-0.000782295	0.0103109	0.939674
cg07077459	0.00174532	0.00380476	0.647431
cg07077466	0.0054266	0.00855763	0.527448
cg07077476	0.00117743	0.00132102	0.374905
cg07077507	-0.00268138	0.00164588	0.106429
cg07077525	0.00188778	0.00193582	0.331821
cg07077694	0.000120177	0.00249826	0.961729
cg07077697	0.00658453	0.00957039	0.493039
cg07077705	0.00455711	0.00314023	0.149854
cg07077735	0.0132902	0.0118203	0.263558
cg07077778	0.00871916	0.00668609	0.195202
cg07077826	-0.0026846	0.00318516	0.401327
cg07077858	0.00608241	0.0165775	0.714463
cg07077934	0.000998725	0.00187676	0.595799
cg07077953	-0.00179073	0.00748116	0.811312
cg07077965	-0.0137272	0.0136896	0.318407
cg07077971	-0.00029585	0.00650956	0.96384
cg07077978	0.0226372	0.0254268	0.375448
cg07078005	-0.00385514	0.0108613	0.723381
cg07078052	-0.025812	0.0193245	0.184674
cg07078085	-0.00161453	0.00477341	0.735896
cg07078095	0.0121494	0.0119629	0.312277
cg07078097	-0.00221012	0.0104405	0.832781
cg07078108	-0.00230179	0.00572842	0.688675
cg07078112	-0.00298481	0.00454641	0.512998
cg07078114	-0.00808327	0.017818	0.651059
cg07078143	-0.0206119	0.0129407	0.114363
cg07078154	-0.00888198	0.00409799	0.0325784
cg07078186	0.00162106	0.0133678	0.903724
cg07078225	-0.00205712	0.00304666	0.501105
cg07078269	0.00437369	0.0156094	0.779906
cg07078294	-0.017282	0.0132753	0.195968
cg07078324	0.00830899	0.00867406	0.340417
cg07078329	0.0018404	0.00899131	0.838233
cg07078398	-0.0213114	0.0179419	0.237727
cg07078429	0.00166185	0.00379149	0.662107
cg07078430	0.00259832	0.00473562	0.584451
cg07078452	-0.00166313	0.00638795	0.795126
cg07078467	3.66101e-05	0.00522541	0.994424
cg07078479	0.00170152	0.00855463	0.842744
cg07078507	-0.01518	0.0210896	0.473337
cg07078529	0.00295124	0.00322583	0.362457
cg07078622	0.000320847	0.000975031	0.742796
cg07078644	-0.0077779	0.00469928	0.101034
cg07078645	-0.00149307	0.00225678	0.509753
cg07078693	-0.00487417	0.0100802	0.629771
cg07078732	-0.0214251	0.0138638	0.125409
cg07078735	-0.000841834	0.00927008	0.927824
cg07078747	-0.0148778	0.0126205	0.24125
cg07078758	0.00826531	0.0118158	0.485854
cg07078841	0.0040674	0.00411266	0.325053
cg07078880	-0.000849373	0.0117129	0.942336
cg07078950	0.00307954	0.00405851	0.449766
cg07078958	-0.0455694	0.0224289	0.0448334
cg07078960	0.000655337	0.00141088	0.643308
cg07079049	0.00613682	0.0066157	0.355841
cg07079059	-0.00117269	0.00240776	0.62729
cg07079143	0.00846402	0.00745425	0.258896
cg07079219	0.0063992	0.00714355	0.372511
cg07079231	-0.00835668	0.00687631	0.227118
cg07079243	-0.00919751	0.0101291	0.366046
cg07079314	0.00156879	0.00354276	0.658855
cg07079350	-0.0023216	0.00452653	0.609162
cg07079354	0.0162881	0.0110193	0.142513
cg07079421	1.9017e-05	0.0021928	0.993098
cg07079445	-0.00295903	0.00215243	0.172285
cg07079489	0.00396182	0.00641974	0.538551
cg07079560	-0.000639676	0.0203617	0.975001
cg07079570	0.00702997	0.00898377	0.435759
cg07079592	0.00717528	0.0061927	0.249351
cg07079663	0.00315468	0.00544373	0.56355
cg07079705	0.00247409	0.00421942	0.558956
cg07079719	0.000632493	0.00134118	0.638243
cg07079724	-0.0208799	0.012315	0.0930951
cg07079735	-0.0101435	0.00489261	0.0407213
cg07079753	-0.0263806	0.0193454	0.175736
cg07079755	0.000856852	0.00218049	0.695184
cg07079828	0.00895587	0.0142355	0.530704
cg07079833	-0.00175656	0.00186215	0.347802
cg07079860	0.0246068	0.0135985	0.0733727
cg07079893	-0.00485298	0.010499	0.64492
cg07079914	-0.00503135	0.00590808	0.396468
cg07079936	-0.00487915	0.00720094	0.499608
cg07079949	0.0016432	0.00507223	0.746645
cg07079993	0.00452663	0.00389916	0.248436
cg07080007	0.000507998	0.0018715	0.786613
cg07080019	0.00661288	0.0147248	0.654333
cg07080030	0.00265385	0.00438442	0.546357
cg07080031	-0.00812108	0.0137465	0.556005
cg07080049	0.00463139	0.00264082	0.082534
cg07080050	-0.00465609	0.00642498	0.470337
cg07080067	0.000966512	0.00279159	0.729903
cg07080099	-0.00301612	0.00515708	0.559966
cg07080147	0.0112149	0.00509217	0.0299363
cg07080177	0.000980239	0.00193029	0.612698
cg07080224	0.0257127	0.0175559	0.146162
cg07080231	-0.0100773	0.0135805	0.459801
cg07080232	-0.0109162	0.0120664	0.367808
cg07080244	-0.000272008	0.0182506	0.988138
cg07080246	-0.00528127	0.00698534	0.451396
cg07080309	-0.00568597	0.00639526	0.376088
cg07080352	-0.00185272	0.00648874	0.77583
cg07080358	0.0026584	0.00168293	0.117352
cg07080372	-0.00876226	0.00824421	0.290415
cg07080428	0.00907325	0.00485543	0.0645945
cg07080440	-0.0154515	0.0162615	0.344305
cg07080443	0.00373223	0.00655345	0.57029
cg07080534	1.64464e-05	0.00394842	0.996685
cg07080551	0.00752409	0.00601857	0.214164
cg07080556	-0.00253073	0.00231604	0.277154
cg07080607	-0.00209193	0.00641517	0.745037
cg07080653	0.00359677	0.00954731	0.707172
cg07080682	0.00204019	0.00165487	0.220525
cg07080690	-0.00223049	0.00928486	0.810644
cg07080741	0.0039888	0.00371004	0.284901
cg07080785	-0.00896624	0.00660579	0.177732
cg07080808	0.00969549	0.0127957	0.450405
cg07080864	-0.00349086	0.0117493	0.766998
cg07080867	-0.000400828	0.00403405	0.92105
cg07080946	0.00241019	0.0072042	0.738663
cg07081010	-0.00264817	0.00637423	0.678703
cg07081036	0.00396181	0.00748143	0.597596
cg07081054	-0.00588931	0.00893009	0.511097
cg07081061	0.019045	0.0254328	0.455715
cg07081093	-0.0047533	0.00705337	0.501926
cg07081203	0.00326965	0.00508639	0.52181
cg07081245	0.00890027	0.0153495	0.563325
cg07081304	-0.000440537	0.00134431	0.74382
cg07081339	0.0022235	0.00935273	0.812571
cg07081372	0.00556971	0.00196332	0.00551558
cg07081388	0.000374843	0.00292417	0.898258
cg07081418	-0.00231166	0.00610456	0.70573
cg07081465	-0.000800134	0.00664042	0.904333
cg07081477	-0.0216254	0.0188007	0.252788
cg07081561	-0.00242499	0.00433439	0.577088
cg07081633	-0.000551754	0.00842587	0.94792
cg07081724	-0.0226147	0.0110676	0.0436504
cg07081725	-0.00147409	0.00607098	0.808651
cg07081739	0.00186312	0.0132504	0.888462
cg07081753	0.00270028	0.00512578	0.599496
cg07081759	0.0109827	0.0115142	0.342461
cg07081767	-0.00078688	0.00460651	0.864711
cg07081807	-0.0138908	0.0101422	0.173877
cg07081883	-0.0100309	0.00602544	0.0990916
cg07081919	-0.00516069	0.0126563	0.684325
cg07081939	0.00595297	0.0121843	0.626212
cg07081946	0.01583	0.0216356	0.466086
cg07081998	0.00451617	0.00529689	0.395914
cg07082012	0.00150758	0.00325583	0.644341
cg07082075	0.00898168	0.00817719	0.274675
cg07082096	0.00370143	0.00492703	0.454266
cg07082130	0.00334309	0.00803527	0.678263
cg07082144	0.0208389	0.0206915	0.316306
cg07082158	-0.00123354	0.00148653	0.40862
cg07082159	-0.00735482	0.00701196	0.296754
cg07082186	0.000622075	0.00258283	0.810165
cg07082201	-0.00352428	0.00300248	0.243267
cg07082267	-0.0114459	0.0124803	0.361286
cg07082282	-0.015545	0.0172388	0.369359
cg07082302	-0.0125479	0.00771916	0.107191
cg07082342	0.000743207	0.0146934	0.95976
cg07082414	4.49418e-05	0.00381689	0.990629
cg07082445	0.0070676	0.00894318	0.431236
cg07082447	-0.007765	0.0159184	0.62676
cg07082452	-0.00520934	0.00904269	0.565854
cg07082453	-0.00643578	0.00670259	0.339274
cg07082480	0.00622913	0.00966616	0.520775
cg07082501	3.8953e-05	0.00194035	0.984023
cg07082535	-0.00509639	0.00796403	0.523684
cg07082536	-0.0212663	0.0203725	0.299062
cg07082645	0.00812961	0.0129423	0.531341
cg07082701	-0.0202511	0.0167906	0.230625
cg07082726	0.00398802	0.0107603	0.711701
cg07082784	-0.00667694	0.0119861	0.578734
cg07082891	0.00420629	0.00422329	0.321666
cg07082905	-0.00132576	0.0122266	0.913869
cg07082913	-0.0176732	0.0133668	0.189128
cg07083023	0.00933069	0.0117097	0.427435
cg07083043	0.0389631	0.0249919	0.122148
cg07083079	-0.0164237	0.0161513	0.31167
cg07083101	-0.0116792	0.0120506	0.334794
cg07083172	0.000917547	0.00578806	0.874364
cg07083192	-0.00971136	0.00826076	0.242546
cg07083272	-0.00499944	0.0138893	0.719645
cg07083307	-0.0013385	0.00683312	0.845099
cg07083327	0.000217655	0.00538472	0.967838
cg07083366	-0.00224612	0.00553409	0.685705
cg07083384	0.00018035	0.00239307	0.940076
cg07083464	0.000767159	0.00252349	0.761754
cg07083475	-0.0182228	0.012138	0.13643
cg07083481	0.00534072	0.00575214	0.355397
cg07083489	-0.00271654	0.00213614	0.206427
cg07083513	0.00155589	0.00761047	0.838425
cg07083514	0.0117	0.0119653	0.33052
cg07083543	0.00035755	0.00149236	0.811141
cg07083556	0.000267541	0.00165307	0.871755
cg07083629	0.00166415	0.00658876	0.801116
cg07083667	-0.000325615	0.00123121	0.791965
cg07083761	-0.00647728	0.00698515	0.356007
cg07083768	0.018981	0.0112141	0.0936448
cg07083785	6.47428e-05	0.00168417	0.969412
cg07083806	-0.00968747	0.0112339	0.390562
cg07083818	0.0057404	0.0145866	0.69476
cg07083848	-0.0188766	0.0142891	0.189502
cg07083854	-0.00233032	0.00639559	0.716355
cg07083862	0.00128048	0.0075557	0.865768
cg07083884	0.0118566	0.00765366	0.124507
cg07083896	-3.58042e-05	0.00185309	0.984623
cg07083902	0.00423857	0.010789	0.69526
cg07083909	0.0292141	0.026028	0.264377
cg07083941	-0.00415604	0.00983962	0.673656
cg07083978	0.00387548	0.00542209	0.476424
cg07084004	0.00697786	0.0058048	0.232169
cg07084019	-0.00684512	0.00929159	0.463029
cg07084024	0.00364649	0.00401715	0.366203
cg07084083	0.00539815	0.004953	0.278388
cg07084143	0.00243575	0.00365752	0.506972
cg07084154	-0.0017754	0.00423906	0.676246
cg07084161	-0.00158887	0.00160207	0.323708
cg07084163	0.00311876	0.00605459	0.607615
cg07084288	0.0033686	0.00389005	0.388589
cg07084313	-0.00503888	0.0129755	0.698592
cg07084345	0.0102434	0.0347074	0.768503
cg07084358	0.0220858	0.0132245	0.0980343
cg07084380	0.011975	0.020031	0.551309
cg07084459	0.00400506	0.00547639	0.466287
cg07084500	0.00137724	0.00209313	0.512062
cg07084515	-0.00240184	0.0112193	0.83092
cg07084541	0.00366296	0.0056963	0.521669
cg07084585	0.0195042	0.0160844	0.228134
cg07084614	0.00246051	0.00893904	0.783689
cg07084617	0.00732312	0.0167099	0.662151
cg07084627	-0.00672084	0.0117194	0.567607
cg07084675	0.0302949	0.0183275	0.101473
cg07084709	-0.000558778	0.00392057	0.886952
cg07084721	0.0107135	0.0123753	0.38872
cg07084746	-0.00370645	0.0104759	0.724229
cg07084796	0.00010418	0.0040089	0.979319
cg07084801	0.00482183	0.00251214	0.0577828
cg07084930	0.00649114	0.0103756	0.532992
cg07084941	-0.0172907	0.0214796	0.42274
cg07084957	0.0128985	0.0234076	0.582835
cg07084973	0.00231784	0.00205457	0.261962
cg07084989	0.0247819	0.0196261	0.209634
cg07084998	-0.00388628	0.00865886	0.654532
cg07085015	0.000522133	0.00526479	0.921198
cg07085035	-0.00610434	0.00699935	0.385227
cg07085082	-0.00300746	0.00407125	0.461816
cg07085152	0.000672196	0.00887172	0.939755
cg07085156	0.00967348	0.00730654	0.188539
cg07085163	0.00163809	0.00405112	0.686815
cg07085167	0.00298605	0.00948178	0.753475
cg07085235	-0.00113689	0.00863291	0.895492
cg07085256	0.00624754	0.00439559	0.158335
cg07085271	-0.0355336	0.0168265	0.0371985
cg07085287	-0.000428571	0.0092315	0.963064
cg07085310	0.00275165	0.00583402	0.6382
cg07085359	-0.000873963	0.00664869	0.895684
cg07085361	0.00917726	0.00765685	0.233529
cg07085396	0.00638872	0.00834482	0.445723
cg07085403	0.0116923	0.0052318	0.0276516
cg07085476	-0.00043229	0.00244633	0.860094
cg07085489	0.00684582	0.00497623	0.171987
cg07085497	3.102e-05	0.00108759	0.977303
cg07085508	-0.00425504	0.00331104	0.201724
cg07085590	0.00869522	0.00972599	0.373458
cg07085632	0.00864038	0.0177982	0.628409
cg07085641	-0.00588614	0.00643845	0.362802
cg07085664	-0.00482662	0.00485521	0.322567
cg07085704	0.00533468	0.0143024	0.709944
cg07085749	0.0055588	0.00713281	0.437627
cg07085775	0.00472237	0.00350482	0.180899
cg07085815	0.0127019	0.025998	0.626214
cg07085824	-0.00112441	0.00119519	0.349084
cg07085827	0.00321837	0.00417662	0.442779
cg07085895	-0.00254873	0.00302597	0.401639
cg07085900	0.00200252	0.014622	0.891344
cg07085925	0.00773747	0.00796541	0.333702
cg07085962	-0.000208697	0.00194655	0.914834
cg07086037	-0.00531448	0.00477907	0.26879
cg07086074	-0.0044029	0.00688441	0.52393
cg07086091	0.00223609	0.00436489	0.609577
cg07086112	0.0103751	0.00705249	0.144396
cg07086123	0.00236012	0.00582426	0.686179
cg07086179	-0.00118189	0.00474415	0.803775
cg07086181	0.00655354	0.0065351	0.318367
cg07086204	0.00524592	0.0108031	0.628318
cg07086224	-0.00505654	0.00526242	0.338931
cg07086226	-0.00815819	0.00994193	0.413835
cg07086276	-0.0188828	0.014133	0.184554
cg07086295	-0.0144586	0.0122893	0.242182
cg07086326	0.000851776	0.00548616	0.87693
cg07086353	0.0211142	0.0127016	0.0995796
cg07086380	0.00996668	0.0142765	0.486723
cg07086381	0.015446	0.02728	0.572526
cg07086398	-0.00598869	0.00411152	0.14837
cg07086455	0.00157407	0.00241244	0.51559
cg07086492	-0.012091	0.0108628	0.26835
cg07086510	-0.0237369	0.0156552	0.132616
cg07086564	-0.00806958	0.00744682	0.281136
cg07086565	-0.0060867	0.00840029	0.470401
cg07086641	-0.00486013	0.00591218	0.413002
cg07086674	-0.0150398	0.013669	0.273849
cg07086679	0.00276049	0.00865446	0.750417
cg07086736	0.00158138	0.00532214	0.766981
cg07086747	0.000184912	0.00817263	0.981994
cg07086762	0.021544	0.0184554	0.245844
cg07086770	-0.0458844	0.0167597	0.00732283
cg07086898	-0.00302251	0.00183033	0.101805
cg07086918	-0.0190967	0.0196066	0.332409
cg07086943	-0.0101627	0.00779801	0.195484
cg07086945	-0.0220548	0.0154743	0.157199
cg07086947	0.00135921	0.00549313	0.805077
cg07087116	0.00378775	0.00175486	0.0332872
cg07087130	0.041622	0.0202592	0.042538
cg07087156	0.000321853	0.00340961	0.924984
cg07087159	0.0161458	0.00793713	0.0445774
cg07087217	0.0132983	0.0144156	0.358491
cg07087232	-0.0103564	0.00807334	0.202531
cg07087293	0.00310767	0.00540501	0.56661
cg07087457	-0.0111291	0.0083785	0.187106
cg07087498	0.00185817	0.00470488	0.693725
cg07087557	-0.0021841	0.00261166	0.404986
cg07087597	0.0219258	0.0215746	0.311949
cg07087646	0.00257682	0.00591784	0.664187
cg07087673	-0.000791947	0.00401434	0.844009
cg07087674	0.0251366	0.0134588	0.0647374
cg07087680	0.00360044	0.00584131	0.539047
cg07087686	-0.00103295	0.0062995	0.870083
cg07087734	0.000756825	0.00431669	0.861179
cg07087779	0.00912897	0.00712668	0.203171
cg07087821	0.00451543	0.00639986	0.482107
cg07087850	0.00315417	0.005512	0.568446
cg07087859	-0.00304851	0.00339672	0.371615
cg07087905	-0.0130919	0.0112399	0.24688
cg07087919	0.00530108	0.00631918	0.403534
cg07087936	-0.00814485	0.00667727	0.225415
cg07087960	-0.00299317	0.00505777	0.555322
cg07088064	-0.00694313	0.00617758	0.263735
cg07088118	0.00842495	0.02385	0.724647
cg07088126	0.00215589	0.00179208	0.231813
cg07088259	0.00991733	0.0172724	0.567141
cg07088285	-0.0133303	0.00775616	0.0887684
cg07088328	-0.00035441	0.00152173	0.816315
cg07088351	0.000203617	0.00611914	0.973521
cg07088372	-0.00794058	0.00924894	0.392648
cg07088388	0.00213041	0.00432376	0.62329
cg07088427	-0.00815968	0.0054458	0.137194
cg07088456	0.00140493	0.00204615	0.49391
cg07088513	-0.00207219	0.00901041	0.818579
cg07088555	-0.00252394	0.0117533	0.830405
cg07088570	0.00238912	0.0131714	0.856432
cg07088580	0.0118768	0.0125895	0.347754
cg07088622	0.00751836	0.00828554	0.366373
cg07088636	-0.000225211	0.0163843	0.98906
cg07088770	-0.00173409	0.00599368	0.772936
cg07088771	-0.00237331	0.0130011	0.855524
cg07088817	0.001554	0.00980875	0.874438
cg07088882	-0.00165061	0.0141479	0.907357
cg07088913	-0.0034342	0.0051681	0.507899
cg07088929	3.89972e-06	0.00137391	0.997741
cg07088935	-0.00177712	0.00811022	0.827002
cg07088949	0.00662898	0.00992133	0.505575
cg07088950	0.013614	0.0163362	0.406627
cg07088959	-0.00079142	0.000941162	0.402412
cg07088966	0.00168684	0.00443731	0.70464
cg07088980	0.000640255	0.00460725	0.889756
cg07089020	0.00115797	0.00415097	0.780849
cg07089077	0.00576386	0.00676449	0.396207
cg07089088	-0.0067698	0.0319793	0.832777
cg07089091	0.0233235	0.00994332	0.0209681
cg07089161	-0.0107937	0.00997823	0.281979
cg07089184	-0.00450652	0.00820759	0.584184
cg07089186	-0.000895705	0.00733121	0.903004
cg07089188	0.0026741	0.00763356	0.726844
cg07089217	0.00460433	0.00770031	0.551232
cg07089232	0.01403	0.0151045	0.355196
cg07089235	-0.00297665	0.00204251	0.148153
cg07089242	-0.00257591	0.00395064	0.515881
cg07089262	-0.0170504	0.017422	0.330106
cg07089275	-0.00560901	0.0109015	0.608024
cg07089333	-0.020215	0.0219677	0.359675
cg07089366	-0.00525183	0.0144664	0.717343
cg07089399	-0.0301368	0.0156366	0.0567779
cg07089403	0.0103891	0.00752061	0.170229
cg07089575	-0.00216852	0.00132836	0.105724
cg07089617	0.007795	0.025758	0.762805
cg07089621	-0.0284712	0.0245809	0.249515
cg07089633	0.000182888	0.00371373	0.960821
cg07089638	0.0113093	0.0290054	0.697436
cg07089639	-0.00676886	0.00630437	0.285552
cg07089660	-0.00492244	0.00817732	0.548562
cg07089687	0.00562914	0.0165525	0.734512
cg07089698	0.00700529	0.00720244	0.333085
cg07089716	0.019808	0.0127059	0.122166
cg07089813	9.49634e-06	0.00667261	0.998867
cg07089834	0.0001658	0.00185238	0.928858
cg07089942	-0.00222804	0.00723925	0.758896
cg07089950	-0.0190839	0.0115247	0.100875
cg07089990	0.000512474	0.00189305	0.787169
cg07090025	0.000889525	0.00213381	0.677666
cg07090057	0.00184557	0.00404465	0.649164
cg07090063	-0.00529883	0.0115447	0.647242
cg07090069	-0.00335242	0.00962729	0.728407
cg07090074	-0.00185969	0.0162906	0.909342
cg07090083	0.0125648	0.0165853	0.45048
cg07090187	0.0060751	0.0151435	0.689152
cg07090273	0.000272578	0.00264499	0.918126
cg07090295	0.00514416	0.00522026	0.326795
cg07090351	0.0299085	0.021623	0.169689
cg07090356	-0.00804013	0.0162573	0.622
cg07090401	0.00897211	0.00373463	0.0181325
cg07090420	0.00032386	0.00562698	0.954218
cg07090424	-0.0102509	0.0124908	0.413783
cg07090470	0.00565096	0.00957057	0.55622
cg07090534	-0.0026965	0.0041906	0.521395
cg07090569	0.00132087	0.00854122	0.877411
cg07090587	-0.000374797	0.00658312	0.954712
cg07090637	-0.00114295	0.0111096	0.918264
cg07090653	0.00883171	0.00786042	0.263886
cg07090659	-0.00905401	0.0050145	0.0739952
cg07090678	0.00191368	0.00168047	0.257518
cg07090686	0.000397026	0.00685915	0.953958
cg07090691	0.00253852	0.00474547	0.593882
cg07090706	0.00089627	0.0141977	0.949791
cg07090714	-0.00985	0.0120709	0.416432
cg07090758	-9.68696e-05	0.00292759	0.97367
cg07090760	-0.00391015	0.0104428	0.708875
cg07090765	0.00300476	0.00441825	0.498026
cg07090813	-0.0152214	0.0101579	0.137158
cg07090980	-0.0168553	0.0180118	0.351634
cg07090986	-0.00306457	0.00705103	0.66477
cg07090989	0.00206996	0.00115284	0.07559
cg07091016	-0.00161767	0.00773013	0.834664
cg07091062	0.00191687	0.00476996	0.688643
cg07091078	0.00665259	0.00833155	0.426483
cg07091102	0.00379297	0.0104518	0.717444
cg07091154	-0.00556234	0.00426887	0.195567
cg07091162	-0.00808702	0.00590196	0.173685
cg07091198	0.00865685	0.0068323	0.208081
cg07091207	0.00385108	0.00937555	0.682129
cg07091220	-0.0184054	0.0194985	0.347476
cg07091301	-0.00445058	0.0123499	0.719327
cg07091392	-0.000833023	0.00122018	0.496371
cg07091412	-0.00143831	0.00493096	0.771128
cg07091441	-0.00175049	0.00432284	0.686387
cg07091478	-0.0164394	0.0196577	0.40499
cg07091500	-0.0226192	0.0156246	0.150839
cg07091523	-0.00370903	0.00519554	0.47696
cg07091529	-0.00905286	0.0177977	0.612115
cg07091544	-0.00735767	0.0173922	0.673172
cg07091548	0.000302481	0.00666579	0.963896
cg07091551	0.000208149	0.00248266	0.933351
cg07091552	0.00303527	0.00916405	0.741175
cg07091559	0.00341568	0.0133829	0.799072
cg07091593	-0.00266797	0.00218393	0.224718
cg07091607	-0.00257158	0.00786524	0.744386
cg07091641	-0.00297883	0.00979696	0.761717
cg07091651	0.00834739	0.0163895	0.611654
cg07091678	-0.0365891	0.0146159	0.0139208
cg07091719	0.00672037	0.0132023	0.611853
cg07091741	-0.00642158	0.00469776	0.174707
cg07091752	-0.000138308	0.0049603	0.977811
cg07091758	-0.0127018	0.013992	0.366171
cg07091767	0.0191929	0.0234643	0.415324
cg07091779	-0.00614238	0.00351846	0.0839245
cg07091781	0.000949192	0.00851835	0.911499
cg07091793	-0.00286339	0.00932882	0.759527
cg07091798	-0.0140982	0.0109804	0.202128
cg07091857	0.0296746	0.0120065	0.0151427
cg07091934	0.01185	0.0213775	0.580595
cg07091958	0.0012339	0.00149461	0.411016
cg07092029	0.00489704	0.0129217	0.705508
cg07092057	-0.0017986	0.00176358	0.310257
cg07092097	0.00607328	0.00590344	0.306071
cg07092121	0.00485359	0.00676244	0.474599
cg07092135	-0.00405246	0.0119831	0.735936
cg07092145	-0.00044603	0.0074232	0.952207
cg07092157	-0.00122185	0.00973349	0.900356
cg07092212	-0.00795846	0.0109982	0.47099
cg07092213	0.00450739	0.00488032	0.357926
cg07092233	-0.0140813	0.00810896	0.0855543
cg07092253	-0.000529074	0.00825228	0.949009
cg07092293	0.00613861	0.00356183	0.0878987
cg07092376	-0.0155654	0.0108799	0.155647
cg07092378	-0.0414359	0.023162	0.076649
cg07092525	-0.00182654	0.00188966	0.336078
cg07092593	0.000231982	0.00103477	0.823069
cg07092603	0.00310323	0.00423646	0.465574
cg07092704	-0.00463068	0.00748879	0.537751
cg07092725	-0.0221448	0.0239075	0.356535
cg07092748	0.00748986	0.0160201	0.641138
cg07092797	-0.00313669	0.00413973	0.450409
cg07092805	-0.00859825	0.0117856	0.467368
cg07092838	-0.0170276	0.0112178	0.132192
cg07092880	0.00250507	0.00950462	0.792658
cg07092902	0.00849073	0.012995	0.515007
cg07092985	0.00283457	0.0113535	0.803359
cg07092989	-0.00143968	0.00716386	0.841135
cg07093046	-0.00302922	0.00221626	0.174749
cg07093060	0.00544679	0.0379674	0.886216
cg07093091	-0.00831921	0.0153452	0.588931
cg07093111	0.000882012	0.00168702	0.602255
cg07093140	-0.00444651	0.00948524	0.640246
cg07093155	-0.0194141	0.00908673	0.0350761
cg07093156	-0.000499256	0.00155398	0.748673
cg07093177	0.00211026	0.00674253	0.75495
cg07093258	0.00939473	0.00756562	0.217228
cg07093259	-0.0153233	0.0114758	0.184819
cg07093324	0.0192132	0.0146816	0.193647
cg07093389	-0.00450634	0.00663094	0.498332
cg07093428	-0.00642467	0.0282206	0.820376
cg07093435	-0.00700048	0.00653177	0.286408
cg07093454	-0.0031418	0.00411787	0.447279
cg07093456	-0.00545286	0.00690251	0.431407
cg07093496	-0.00960802	0.0111397	0.390473
cg07093501	0.014512	0.00687908	0.0373911
cg07093508	-0.00420827	0.00695068	0.546254
cg07093539	-0.00172914	0.0190668	0.927922
cg07093544	0.00271289	0.0041114	0.510869
cg07093547	-0.000841284	0.0108041	0.93809
cg07093570	-0.00423211	0.00722961	0.559607
cg07093611	0.00376018	0.0112185	0.738193
cg07093628	-0.00481375	0.0145194	0.740932
cg07093639	-0.00252418	0.00540567	0.641551
cg07093659	0.00507992	0.00383517	0.188335
cg07093661	-0.00252754	0.00439678	0.566676
cg07093667	-0.00205156	0.00440213	0.642202
cg07093681	-0.00717258	0.0041108	0.0840896
cg07093748	0.00994577	0.0179665	0.581106
cg07093791	0.0025654	0.00484566	0.597686
cg07093825	0.00150457	0.00517122	0.771692
cg07093842	-0.00322194	0.0086411	0.71004
cg07093915	0.00135764	0.00192835	0.483042
cg07093942	-0.00240552	0.00249708	0.337705
cg07093953	0.0090326	0.00814881	0.270323
cg07093966	0.0098621	0.0110641	0.374876
cg07094049	0.00391917	0.0115943	0.736053
cg07094075	-0.00162181	0.00411077	0.694032
cg07094105	-0.0258306	0.0182817	0.160783
cg07094113	-0.00225607	0.00868968	0.795686
cg07094169	0.00088367	0.00983235	0.928567
cg07094194	0.00127785	0.00395718	0.747431
cg07094209	0.00972048	0.0127007	0.445865
cg07094228	0.0196937	0.0163098	0.230097
cg07094302	0.00273622	0.00394098	0.489105
cg07094307	-0.000545789	0.00456582	0.905089
cg07094328	-0.0019271	0.007661	0.801908
cg07094340	0.000137171	0.00318914	0.965778
cg07094420	-0.0167476	0.0112044	0.138133
cg07094440	-0.00466183	0.00602269	0.440731
cg07094475	0.00205776	0.00851241	0.809479
cg07094487	-0.00229148	0.00406517	0.57423
cg07094519	0.00504636	0.00465525	0.280964
cg07094521	0.00177934	0.00602298	0.768282
cg07094528	0.00301318	0.00810955	0.711007
cg07094533	0.000869975	0.000964072	0.369015
cg07094541	-0.0009041	0.00175084	0.606728
cg07094578	0.00589922	0.00484509	0.226254
cg07094631	-0.00163514	0.00448257	0.716048
cg07094693	-0.00907812	0.00582488	0.122272
cg07094724	-0.0262427	0.0153541	0.0905206
cg07094783	0.000157604	0.00682067	0.981611
cg07094805	-0.0121212	0.0161971	0.456001
cg07094833	0.00629955	0.00893641	0.482492
cg07094853	-0.00024389	0.00156213	0.876248
cg07094875	-0.000945985	0.00203854	0.643621
cg07094987	-0.0087109	0.00581963	0.137591
cg07094993	0.00947352	0.0119384	0.429345
cg07095007	-0.0101112	0.00896401	0.26203
cg07095072	-0.0014509	0.00206016	0.482903
cg07095091	-0.00191164	0.00514668	0.711102
cg07095192	-0.00221979	0.00419433	0.597814
cg07095197	0.00678338	0.00472028	0.153819
cg07095205	0.0044687	0.00390177	0.254818
cg07095235	0.00257844	0.00510473	0.614595
cg07095252	0.00517875	0.00724508	0.476401
cg07095264	0.000857185	0.00197238	0.664793
cg07095347	0.000120017	0.0127054	0.992482
cg07095384	-0.010369	0.0148816	0.487564
cg07095387	-0.000645051	0.00190441	0.735535
cg07095457	0.000529922	0.00483229	0.912897
cg07095459	-0.000576567	0.00125062	0.645781
cg07095470	-0.000502039	0.00420215	0.905141
cg07095502	0.00109056	0.00791323	0.890664
cg07095518	-0.0121119	0.0104096	0.247384
cg07095530	-0.0012585	0.0120448	0.916993
cg07095569	-0.00125112	0.00167543	0.456967
cg07095599	-0.000177379	0.00205795	0.931486
cg07095671	-0.00442257	0.00317401	0.166597
cg07095737	0.00131676	0.0150831	0.930607
cg07095783	0.00150935	0.00133918	0.262407
cg07095818	-0.010426	0.00805957	0.198776
cg07095836	0.0141663	0.00750472	0.0619728
cg07095894	-0.019099	0.00988419	0.056155
cg07095908	-0.022641	0.0214776	0.294346
cg07095915	-0.00293496	0.00683404	0.668511
cg07095945	0.0101295	0.00402526	0.0134436
cg07095956	0.00841063	0.00827976	0.312173
cg07095969	-0.0359729	0.0142649	0.013255
cg07095995	-0.00135941	0.00334404	0.685232
cg07095997	-0.00103316	0.00196072	0.59941
cg07096032	-0.00137701	0.00566843	0.80856
cg07096038	0.00157099	0.00783228	0.841435
cg07096051	-0.00136864	0.0128672	0.915505
cg07096093	-0.00479994	0.00348954	0.172044
cg07096169	-0.00471125	0.00821608	0.567648
cg07096174	0.00775407	0.00491536	0.117834
cg07096206	-0.00277533	0.00182471	0.131424
cg07096218	-0.00161554	0.00538191	0.764664
cg07096238	-0.000774861	0.0136486	0.95484
cg07096247	0.00556079	0.00635555	0.383698
cg07096305	-0.000639505	0.0171495	0.970328
cg07096313	0.00274464	0.00365159	0.45404
cg07096410	0.000588223	0.0047381	0.901448
cg07096430	0.00137854	0.00451651	0.760831
cg07096443	0.00404458	0.00424355	0.342832
cg07096446	0.00167507	0.00545773	0.759544
cg07096487	-0.000908886	0.00815786	0.911513
cg07096512	0.00639786	0.00400886	0.11366
cg07096595	-0.00168317	0.00870577	0.847085
cg07096654	0.00296653	0.00176796	0.0964815
cg07096663	-0.00260223	0.00556446	0.641051
cg07096718	0.00112883	0.00384494	0.76968
cg07096750	0.000573142	0.0111055	0.958943
cg07096772	-0.025064	0.01721	0.148424
cg07096859	0.000427395	0.0140832	0.97585
cg07096868	0.00030666	0.00618393	0.960548
cg07096901	-0.0026922	0.004508	0.55172
cg07096918	0.00185499	0.00442184	0.675746
cg07096953	-0.00966069	0.0122545	0.432365
cg07096991	0.00305317	0.0060946	0.617498
cg07096994	-0.0262745	0.0228963	0.253895
cg07097005	-0.00282025	0.00194991	0.151207
cg07097026	0.00767655	0.0093105	0.411615
cg07097041	-0.00107989	0.00403625	0.789598
cg07097098	-0.00773436	0.0138672	0.578264
cg07097184	-0.00333545	0.0110238	0.762849
cg07097265	0.00283396	0.00249122	0.258014
cg07097279	0.0225334	0.0220722	0.309768
cg07097295	-0.00262281	0.00285707	0.360823
cg07097354	-0.0173756	0.0167329	0.301583
cg07097365	-0.00409554	0.00440865	0.355137
cg07097367	-0.00675868	0.00825803	0.415054
cg07097374	-0.00191809	0.00498135	0.701015
cg07097417	0.00730892	0.0130464	0.57658
cg07097439	0.00238087	0.00366812	0.51778
cg07097487	-0.0298517	0.0184588	0.108984
cg07097493	0.003444	0.00531472	0.518463
cg07097502	-0.00722053	0.0100707	0.475055
cg07097538	-0.000907789	0.00563324	0.872301
cg07097560	0.000125679	0.00427243	0.976591
cg07097650	-0.00370018	0.0125775	0.769222
cg07097668	0.0251103	0.0129905	0.0560673
cg07097685	0.0209555	0.0142038	0.14326
cg07097722	0.0151609	0.00881531	0.0885554
cg07097725	0.0146608	0.0149042	0.327652
cg07097863	-0.00198882	0.00504012	0.69398
cg07097876	-0.00944067	0.0150451	0.531767
cg07097925	0.000351104	0.00163943	0.830857
cg07097933	-0.00260795	0.00419751	0.535809
cg07097949	-0.00206417	0.00700103	0.768729
cg07097960	-0.00273822	0.00723565	0.70591
cg07098059	0.00763715	0.00726513	0.295697
cg07098102	0.0419725	0.0247829	0.093453
cg07098151	-0.00080765	0.00160256	0.615387
cg07098168	-0.00692002	0.00941267	0.46395
cg07098277	-0.00740957	0.00653919	0.25988
cg07098314	0.00308362	0.00248776	0.218055
cg07098391	-0.000674639	0.00439005	0.878176
cg07098397	-0.00379893	0.00762409	0.619381
cg07098405	0.000941801	0.00278527	0.735969
cg07098455	-0.0168688	0.0115872	0.148578
cg07098477	0.0038181	0.0060882	0.532002
cg07098502	0.0081101	0.00563033	0.152869
cg07098528	0.0125743	0.00857581	0.145716
cg07098538	-0.00624256	0.00723361	0.390206
cg07098566	-0.00222298	0.00159691	0.166996
cg07098592	-0.00258116	0.00406757	0.527158
cg07098680	0.0041591	0.00926586	0.654502
cg07098689	0.000974124	0.00494288	0.844168
cg07098722	-0.0122574	0.0136252	0.370488
cg07098747	-0.00668501	0.0121329	0.582876
cg07098752	-0.00750061	0.00755291	0.323071
cg07098762	0.00369655	0.0140534	0.793064
cg07098836	0.00880668	0.0128536	0.494831
cg07098854	0.00437347	0.0165054	0.791577
cg07098897	0.0063391	0.00581971	0.278663
cg07098902	0.000571247	0.00213249	0.789345
cg07098908	-0.00740023	0.00681698	0.280284
cg07098946	0.00181147	0.00475923	0.704291
cg07098986	-0.0029876	0.00338532	0.379615
cg07099000	-0.000594601	0.0041891	0.887413
cg07099009	0.0109854	0.0112708	0.33207
cg07099056	-0.00585162	0.00535515	0.277147
cg07099073	-0.00321976	0.00480621	0.504455
cg07099084	0.00478725	0.00642509	0.457967
cg07099107	-0.000288686	0.0015191	0.849665
cg07099118	-0.00354925	0.0122025	0.771758
cg07099121	0.000363543	0.00376327	0.923235
cg07099161	-0.0137872	0.0120087	0.253666
cg07099186	0.00564412	0.0115165	0.625144
cg07099241	-0.0022695	0.00402045	0.573685
cg07099245	-0.00388782	0.00496667	0.435606
cg07099303	0.0134916	0.0125768	0.285971
cg07099331	0.0029215	0.0049639	0.55749
cg07099388	0.00207817	0.00181164	0.254069
cg07099407	-0.00137216	0.00509241	0.788137
cg07099443	-0.0181466	0.0134566	0.180536
cg07099479	0.00170031	0.00166171	0.308668
cg07099481	-0.0196506	0.018182	0.282397
cg07099553	-0.0137621	0.0153181	0.37112
cg07099565	-0.000650777	0.00371031	0.861122
cg07099567	0.0268141	0.0284976	0.349011
cg07099588	0.00209941	0.00543775	0.700257
cg07099606	-0.0509339	0.025226	0.0461524
cg07099609	0.00467949	0.00813117	0.566246
cg07099614	0.00394824	0.00604258	0.514996
cg07099627	0.00196593	0.00173136	0.258889
cg07099640	-0.00416605	0.00994013	0.676032
cg07099741	-0.000477081	0.00382199	0.900912
cg07099752	0.0121254	0.00821335	0.143004
cg07099767	-0.0123766	0.00796437	0.123346
cg07099810	0.0238224	0.0156746	0.131714
cg07099827	-0.00430112	0.00475072	0.36745
cg07099839	-0.0223777	0.0145482	0.127164
cg07099915	0.00622041	0.00763105	0.416927
cg07099942	-0.00793206	0.0114633	0.49057
cg07099969	-0.0077237	0.0178118	0.665492
cg07099991	-0.00342047	0.0125048	0.785007
cg07099998	-0.00993152	0.00870079	0.256408
cg07100000	-0.00657811	0.00609505	0.283071
cg07100050	-0.00564268	0.0114283	0.622568
cg07100116	0.00593647	0.0129079	0.646579
cg07100128	0.000901312	0.0019297	0.641464
cg07100270	0.00275579	0.00188596	0.147092
cg07100411	0.0163666	0.0123703	0.188836
cg07100448	-0.00671075	0.00762264	0.380769
cg07100454	-0.00391539	0.00294683	0.186978
cg07100466	-0.00638174	0.0080743	0.431178
cg07100508	0.00290533	0.00194057	0.137503
cg07100532	0.00122178	0.0211026	0.953946
cg07100542	-0.0144603	0.0124548	0.248398
cg07100560	-0.00285917	0.0041672	0.49423
cg07100570	0.00366541	0.00404189	0.366663
cg07100595	-0.00345907	0.00522979	0.509866
cg07100648	-0.0110488	0.0135069	0.415295
cg07100658	0.0116071	0.00598622	0.0553247
cg07100771	0.0050703	0.0070646	0.474613
cg07100798	0.00630641	0.00457941	0.171549
cg07100820	-0.00188109	0.00378226	0.620038
cg07100833	0.000355396	0.00376603	0.925005
cg07100877	-0.00465768	0.00622694	0.456222
cg07100957	-1.93486e-05	0.00632127	0.997564
cg07101018	0.00175346	0.00735875	0.81215
cg07101029	0.00824917	0.00858447	0.3389
cg07101042	0.000600408	0.0110514	0.956782
cg07101082	0.0121853	0.0223694	0.587151
cg07101116	0.00318862	0.0125274	0.799608
cg07101208	-0.00130987	0.0137982	0.92456
cg07101212	0.00943569	0.0160559	0.558072
cg07101354	0.00232673	0.00763813	0.761289
cg07101360	-0.0106635	0.0128136	0.407275
cg07101432	0.0109843	0.0143361	0.445365
cg07101466	0.00373836	0.00363373	0.306059
cg07101488	0.0111265	0.012924	0.391345
cg07101495	-0.0154722	0.0155688	0.32272
cg07101541	0.0113118	0.00583477	0.0553585
cg07101552	-0.00367215	0.0110395	0.740103
cg07101560	-0.0130609	0.00453628	0.00487642
cg07101579	-0.000134061	0.00166642	0.936042
cg07101594	0.0032685	0.00618039	0.598081
cg07101618	0.00456683	0.00541382	0.400934
cg07101684	0.000185006	0.00359513	0.959061
cg07101702	0.00592281	0.00438297	0.179641
cg07101732	0.00406828	0.00781159	0.603657
cg07101781	0.0011433	0.00608209	0.851275
cg07101782	0.00172436	0.00142917	0.230455
cg07101841	-0.00384215	0.0112086	0.732478
cg07101909	-0.00573844	0.0049001	0.244347
cg07101926	-0.00606401	0.0168454	0.719621
cg07101934	0.00128913	0.00667641	0.847283
cg07101937	-0.00368415	0.00324076	0.258332
cg07101941	-0.0188242	0.00969527	0.0550023
cg07101980	-0.0109929	0.0091113	0.230465
cg07102001	-0.000539637	0.00500281	0.914317
cg07102009	0.00604717	0.00412042	0.145349
cg07102018	-0.000595851	0.00645419	0.926628
cg07102028	-0.0220049	0.0113942	0.056285
cg07102072	-0.000785783	0.00195575	0.688704
cg07102105	0.00507491	0.0151454	0.738268
cg07102210	0.0121628	0.00870357	0.165371
cg07102229	-0.000943851	0.0114141	0.934262
cg07102235	0.0148135	0.0154856	0.341079
cg07102238	0.00539848	0.00447163	0.230175
cg07102252	-0.0170048	0.0129016	0.190502
cg07102262	-0.000261	0.00605388	0.965698
cg07102302	1.53496e-05	0.000993465	0.987704
cg07102345	-0.00086202	0.00215468	0.689959
cg07102368	-0.0178632	0.0125386	0.15737
cg07102380	0.00206202	0.00888258	0.816902
cg07102383	0.013015	0.0120359	0.282141
cg07102397	0.00628803	0.00866236	0.469594
cg07102435	-0.00809043	0.00680559	0.237337
cg07102449	-0.00141079	0.0068071	0.836234
cg07102450	-0.000217418	0.00807362	0.97857
cg07102464	0.0108523	0.0104884	0.303307
cg07102474	-0.0039019	0.00373916	0.299223
cg07102509	0.00844548	0.0216266	0.696988
cg07102546	0.00754494	0.0042343	0.0778071
cg07102611	0.0081872	0.00543236	0.134934
cg07102632	0.00174168	0.0174765	0.920815
cg07102665	0.00424842	0.00685818	0.537017
cg07102667	0.00215761	0.00304941	0.48087
cg07102705	0.00235627	0.00270212	0.385292
cg07102741	0.00863692	0.00616178	0.164103
cg07102763	-0.00198371	0.00444857	0.656619
cg07102783	-0.000707753	0.00453523	0.876303
cg07102836	0.0116787	0.0104869	0.268099
cg07102913	0.00836916	0.0160811	0.603911
cg07102917	-0.006723	0.00764647	0.381385
cg07102919	-0.00448696	0.00647352	0.489838
cg07102937	-0.000798079	0.0106187	0.940239
cg07102958	0.00485256	0.00584707	0.408565
cg07103068	0.000708496	0.00668976	0.915868
cg07103072	0.000879055	0.00132711	0.509248
cg07103093	-0.00196229	0.00261857	0.455391
cg07103124	-0.00537443	0.00782304	0.493673
cg07103129	0.00556946	0.00532933	0.298515
cg07103201	0.00134047	0.0117338	0.909276
cg07103225	0.00979411	0.00426636	0.023783
cg07103233	0.0108239	0.0104365	0.30218
cg07103235	-0.00761518	0.0103302	0.462741
cg07103258	0.00280425	0.00427099	0.512958
cg07103270	-0.0241382	0.0148719	0.107723
cg07103329	-0.00374915	0.00371608	0.315457
cg07103415	0.0048006	0.0168753	0.776635
cg07103454	-0.00763826	0.0080872	0.347197
cg07103473	0.00353151	0.012982	0.786158
cg07103493	-0.000206929	0.00283398	0.941938
cg07103510	-0.000942571	0.0117217	0.93607
cg07103561	0.00873343	0.0104478	0.405198
cg07103639	-0.00012011	0.00514128	0.981408
cg07103644	-0.00576426	0.00498748	0.250539
cg07103655	0.014601	0.0169727	0.391701
cg07103673	0.00249755	0.0161745	0.877596
cg07103675	0.0111713	0.0124528	0.371826
cg07103712	0.00896258	0.00553519	0.108554
cg07103714	-0.00383048	0.00341631	0.264874
cg07103722	-0.0133573	0.00756174	0.0803744
cg07103780	-0.0119833	0.0108005	0.26987
cg07103895	-0.000879769	0.0041697	0.833324
cg07103917	-0.00176079	0.00252968	0.48801
cg07103943	-0.000830646	0.00716157	0.907896
cg07103975	0.0100915	0.011637	0.387915
cg07104086	0.00108725	0.00598219	0.856148
cg07104104	-0.00333993	0.00704318	0.636386
cg07104116	0.00758456	0.0114873	0.510607
cg07104135	-0.0222225	0.0164311	0.179278
cg07104137	-0.012975	0.0110375	0.242571
cg07104155	0.00182072	0.00581723	0.754942
cg07104157	0.00195507	0.00955938	0.838364
cg07104163	-0.00120837	0.00688404	0.861017
cg07104230	-0.00233283	0.00627215	0.710729
cg07104253	-0.00840878	0.00565514	0.14018
cg07104264	0.00760014	0.0123348	0.539194
cg07104322	0.00988207	0.00888249	0.268576
cg07104362	-0.00758043	0.00560301	0.179132
cg07104380	0.000578557	0.00446895	0.897253
cg07104388	-0.000954325	0.0015629	0.542842
cg07104417	0.0017428	0.0164255	0.915713
cg07104495	-0.00168758	0.00438711	0.7013
cg07104513	-0.0159216	0.0199778	0.427361
cg07104525	0.00230943	0.00520342	0.658125
cg07104557	-0.00427494	0.00748778	0.569334
cg07104583	0.00468318	0.0170955	0.784695
cg07104639	-0.0188458	0.025381	0.459515
cg07104652	0.000840226	0.00301514	0.781074
cg07104660	-0.00210481	0.00294402	0.47631
cg07104666	-0.00204279	0.00900766	0.821055
cg07104684	-0.0057822	0.0123583	0.640888
cg07104689	0.00750451	0.0056777	0.189267
cg07104706	-0.000419909	0.00338408	0.901498
cg07104773	0.00198888	0.00129525	0.127815
cg07104818	0.0036234	0.00671275	0.59055
cg07104860	0.00486376	0.00657646	0.461293
cg07104861	0.00164708	0.00428072	0.701227
cg07104895	0.00202906	0.00392285	0.606131
cg07104958	0.025139	0.0118657	0.0365997
cg07104974	0.00434689	0.0101083	0.668099
cg07105005	0.00818742	0.00878073	0.35336
cg07105046	0.0140835	0.0130917	0.284625
cg07105125	0.0012727	0.0048747	0.794566
cg07105150	-0.00147895	0.00231192	0.523827
cg07105152	-0.0192022	0.0220815	0.386598
cg07105224	-0.000758652	0.00853417	0.929342
cg07105285	-0.00474398	0.0149365	0.751443
cg07105306	0.00321256	0.00442552	0.469586
cg07105333	9.71317e-06	0.00175263	0.995589
cg07105409	0.00538974	0.00361009	0.138595
cg07105412	0.00182662	0.00569016	0.74887
cg07105421	-0.00177345	0.00264944	0.504803
cg07105440	-0.00402162	0.00372303	0.282651
cg07105462	0.0035821	0.00387799	0.357865
cg07105478	-0.00307913	0.0135282	0.820415
cg07105499	-0.00108685	0.00746425	0.884525
cg07105533	0.0112662	0.0185281	0.544524
cg07105596	-0.00316526	0.00986813	0.749065
cg07105632	-0.0183765	0.0114753	0.112445
cg07105657	-0.00101555	0.00103767	0.330099
cg07105696	0.00105266	0.0014656	0.47428
cg07105723	-0.0263067	0.0160892	0.105181
cg07105734	-0.002125	0.00456299	0.64244
cg07105757	-0.00245391	0.00705316	0.728634
cg07105774	0.0054785	0.00734641	0.457574
cg07105947	0.00821876	0.0131859	0.534506
cg07105962	0.00249175	0.0126513	0.844262
cg07106044	0.000606907	0.00402102	0.880332
cg07106078	0.00549296	0.00790865	0.488948
cg07106095	-0.0131482	0.023364	0.574861
cg07106138	0.00330876	0.00356635	0.35576
cg07106169	-0.0480185	0.0199499	0.017921
cg07106282	0.00573069	0.00959994	0.55189
cg07106325	-0.00323152	0.00429811	0.45391
cg07106379	0.00660948	0.0046839	0.161317
cg07106394	-0.017109	0.0205172	0.406332
cg07106447	0.0100355	0.00826309	0.22742
cg07106450	0.00819742	0.00765312	0.286693
cg07106457	0.00300135	0.00367728	0.416333
cg07106490	0.00249541	0.00371912	0.503787
cg07106501	0.00146612	0.00669563	0.827122
cg07106534	0.00148273	0.00854459	0.862587
cg07106543	0.00480315	0.0051641	0.354557
cg07106553	-0.00454824	0.00521842	0.385529
cg07106598	-0.00302035	0.00797767	0.705787
cg07106602	-0.00259686	0.0137598	0.850688
cg07106625	0.00495199	0.0212641	0.816331
cg07106633	-0.000505792	0.00152081	0.740147
cg07106651	0.00604663	0.0146021	0.679693
cg07106654	0.00333024	0.00719479	0.644465
cg07106691	0.000444528	0.00150748	0.768696
cg07106737	0.0035814	0.0104732	0.7331
cg07106766	0.0136516	0.011075	0.220594
cg07106775	0.00171369	0.00756641	0.821285
cg07106794	0.00600653	0.0197911	0.762142
cg07106832	0.00313611	0.00222657	0.162087
cg07106833	-0.00213927	0.00425529	0.616259
cg07106896	0.000286561	0.00496675	0.954106
cg07106927	-0.0030824	0.0035348	0.385289
cg07106939	-0.00371799	0.00596739	0.534669
cg07106989	0.0028495	0.00529913	0.591958
cg07106991	0.00663185	0.00665392	0.321324
cg07106999	0.0112361	0.0091008	0.219861
cg07107034	0.00434943	0.0043887	0.324052
cg07107036	0.010051	0.00564443	0.0780003
cg07107053	-0.00457829	0.0166798	0.784281
cg07107055	0.0176027	0.0106956	0.102945
cg07107105	-0.0345662	0.0194895	0.0791759
cg07107113	0.00469847	0.0144097	0.745059
cg07107116	0.00126067	0.014872	0.932615
cg07107125	0.00193544	0.00093327	0.0406651
cg07107130	-0.00832714	0.0133254	0.533454
cg07107196	0.0126603	0.00595746	0.0360413
cg07107199	-0.00167134	0.00869346	0.847934
cg07107315	0.0192648	0.0139513	0.1704
cg07107321	-0.0024564	0.0056477	0.664545
cg07107420	0.00359237	0.00848898	0.673072
cg07107427	-0.00285811	0.00633986	0.653098
cg07107453	-0.0118911	0.00943919	0.210689
cg07107540	-0.000615571	0.00120189	0.609662
cg07107580	-0.00112796	0.0045156	0.80326
cg07107628	-0.00542319	0.0121901	0.657366
cg07107661	0.0116829	0.0105633	0.271385
cg07107677	0.0036232	0.0073857	0.624806
cg07107699	-0.0310108	0.0136293	0.0250221
cg07107726	-0.0123884	0.0148613	0.406492
cg07107756	-0.00450554	0.00972415	0.644131
cg07107765	0.00994396	0.0143491	0.489914
cg07107791	0.000714436	0.00643284	0.911791
cg07107813	0.00804858	0.0175367	0.647262
cg07107824	0.000920439	0.0113932	0.935771
cg07107859	0.0070499	0.0109196	0.520007
cg07107877	0.0129608	0.0146663	0.378972
cg07107916	0.0087525	0.00794209	0.273089
cg07107927	-0.000365598	0.00713341	0.959227
cg07107976	-0.00552078	0.00741097	0.458051
cg07108002	0.000502878	0.0053892	0.925842
cg07108021	-4.24862e-05	0.00881549	0.996164
cg07108113	0.0240086	0.0182907	0.192317
cg07108118	0.00385862	0.00581604	0.508573
cg07108173	-0.00192651	0.00736774	0.794261
cg07108201	0.0173682	0.0287135	0.54663
cg07108206	-0.000532986	0.00971586	0.956362
cg07108214	0.0077856	0.0143916	0.589724
cg07108218	-0.0107344	0.00842249	0.205444
cg07108316	0.00788675	0.00683092	0.251019
cg07108351	0.0101161	0.00822017	0.221343
cg07108436	-0.00267439	0.0112062	0.811863
cg07108443	-0.0242348	0.0141892	0.0907437
cg07108522	0.0127531	0.0136143	0.351147
cg07108579	-0.000778419	0.0061658	0.899789
cg07108581	0.0053521	0.00563197	0.344248
cg07108648	0.00583164	0.0040245	0.150456
cg07108690	0.0061426	0.00431567	0.157754
cg07108714	0.00167996	0.00771611	0.82809
cg07108754	-0.00363094	0.00788649	0.646229
cg07108764	0.00357515	0.00271723	0.191273
cg07108768	0.00270611	0.00521385	0.604892
cg07108913	0.00228044	0.0108617	0.834131
cg07108916	-0.00888694	0.0102863	0.389678
cg07108927	-0.00414098	0.00614156	0.501704
cg07108936	0.000560511	0.00113177	0.621508
cg07108944	0.0027004	0.0103204	0.794125
cg07108947	7.21707e-05	0.00584878	0.990179
cg07108956	-0.000621894	0.00762621	0.93517
cg07109002	0.00762762	0.0112538	0.499474
cg07109010	0.00024863	0.00416759	0.952547
cg07109055	0.00293915	0.00292873	0.318013
cg07109115	0.00478558	0.00521566	0.361067
cg07109124	-0.0184869	0.0112042	0.10208
cg07109131	0.00632359	0.0225901	0.780112
cg07109158	0.00118626	0.00623106	0.849399
cg07109212	-0.014681	0.00969165	0.132976
cg07109238	-0.000633696	0.00306392	0.836567
cg07109287	-0.00761773	0.00480436	0.11599
cg07109316	0.00234533	0.00390779	0.549751
cg07109333	0.0154773	0.0168737	0.361222
cg07109351	-0.0019376	0.00526997	0.713898
cg07109358	0.000412865	0.0125026	0.973723
cg07109430	0.00323003	0.0057553	0.575898
cg07109438	6.01407e-05	0.007546	0.993657
cg07109450	0.0219683	0.022819	0.338011
cg07109453	0.0237996	0.0235682	0.315019
cg07109485	-0.00177257	0.0055313	0.749287
cg07109490	-0.00225513	0.0024845	0.366229
cg07109551	0.018697	0.0118644	0.118207
cg07109592	0.00325595	0.00533272	0.542876
cg07109603	0.0275497	0.0183261	0.135911
cg07109607	0.00430065	0.00647979	0.508408
cg07109649	-0.0118026	0.00934311	0.209439
cg07109670	0.00350577	0.00218284	0.111414
cg07109726	0.00457651	0.00588511	0.438615
cg07109727	-0.0216051	0.0167937	0.201237
cg07109743	-0.00590863	0.00769028	0.444105
cg07109745	0.00126759	0.0104956	0.904113
cg07109762	0.00614202	0.00609483	0.316011
cg07109788	0.00214298	0.00393169	0.58693
cg07109796	-0.00436991	0.0163972	0.7904
cg07109801	0.0116214	0.0114335	0.311875
cg07109804	-0.00530405	0.0091269	0.56245
cg07109813	0.00197226	0.00641943	0.759305
cg07109838	0.000724483	0.023949	0.975927
cg07109895	0.00276845	0.00510261	0.588643
cg07109898	0.0126488	0.00648674	0.0539823
cg07109923	-0.00343437	0.00198797	0.0871518
cg07109943	0.00256868	0.0113482	0.82139
cg07110008	0.00950317	0.0115594	0.412966
cg07110010	-0.00141779	0.0058288	0.808318
cg07110103	0.000340376	0.00672077	0.959709
cg07110110	-0.00464705	0.0051621	0.370164
cg07110129	0.00440969	0.00939457	0.639815
cg07110142	-0.00420238	0.0170725	0.806071
cg07110166	-0.0251761	0.0143918	0.0833008
cg07110182	0.017747	0.00961473	0.0678781
cg07110217	0.00252096	0.00161963	0.122748
cg07110232	-0.0012938	0.013159	0.921874
cg07110261	-0.00928966	0.00745687	0.215754
cg07110356	-0.0633524	0.0299526	0.0369076
cg07110379	-0.0053567	0.00849227	0.529627
cg07110398	0.0212271	0.0269168	0.432199
cg07110418	0.00148266	0.0123375	0.904586
cg07110487	0.00296368	0.0105615	0.779588
cg07110488	0.00957121	0.0191888	0.619021
cg07110583	-0.0110963	0.00977016	0.258782
cg07110621	0.0208998	0.0286377	0.467219
cg07110659	-0.00181163	0.0119817	0.880123
cg07110801	0.00435702	0.0100514	0.665603
cg07110854	0.00787587	0.0110607	0.478085
cg07110949	0.000972142	0.00146925	0.509711
cg07110981	0.000753979	0.00445388	0.865914
cg07111005	0.000662218	0.00276597	0.811273
cg07111008	0.00082471	0.00461936	0.858665
cg07111049	0.00388472	0.00509562	0.447637
cg07111274	-0.0144385	0.0202557	0.477622
cg07111307	0.00612797	0.0113219	0.589538
cg07111325	0.000901479	0.00427906	0.833572
cg07111407	-0.00190736	0.00360826	0.598247
cg07111415	0.00045298	0.013216	0.972726
cg07111425	-0.00567009	0.00543231	0.299108
cg07111441	0.0212852	0.0275452	0.441499
cg07111470	0.00367187	0.0070291	0.60256
cg07111500	0.00679854	0.00875644	0.439343
cg07111501	-0.000122016	0.00112826	0.914097
cg07111554	-0.00227023	0.00455844	0.619559
cg07111566	0.0156453	0.0119982	0.195235
cg07111571	0.0026241	0.00871129	0.763864
cg07111595	0.00862837	0.00512968	0.0956801
cg07111599	-0.00103683	0.00139124	0.457864
cg07111635	0.00304172	0.0151718	0.841508
cg07111674	-0.0159237	0.0134071	0.23776
cg07111678	-0.000921591	0.00117569	0.434967
cg07111713	5.76235e-05	0.00422321	0.989141
cg07111719	0.00475788	0.00467276	0.311033
cg07111721	0.00133765	0.00613613	0.827877
cg07111778	0.00391661	0.00715221	0.585181
cg07111782	0.0078524	0.0104028	0.45212
cg07111829	-0.00400378	0.00467845	0.394159
cg07111834	-0.017359	0.0255514	0.498471
cg07111846	0.00096145	0.00652362	0.883129
cg07111861	0.00971799	0.0107516	0.36824
cg07111868	-0.00335937	0.0071559	0.639766
cg07111945	-0.000959715	0.00417577	0.818694
cg07111988	0.00951267	0.0198792	0.633322
cg07112032	0.00199608	0.00408444	0.626122
cg07112087	-0.00205089	0.00560608	0.715263
cg07112090	0.0303126	0.021242	0.156691
cg07112091	0.000173834	0.00693208	0.980044
cg07112129	0.000943419	0.0099737	0.924829
cg07112131	-0.0283742	0.0135372	0.0386053
cg07112154	-0.00203093	0.00156981	0.198735
cg07112162	-0.00357515	0.0058038	0.539293
cg07112210	-0.00467046	0.00758439	0.539426
cg07112260	-0.00401816	0.00400217	0.317805
cg07112337	0.00722714	0.0159418	0.651282
cg07112434	0.00307455	0.00433857	0.480188
cg07112456	0.00901098	0.013356	0.501439
cg07112464	-0.00374981	0.00379984	0.326105
cg07112473	-0.00301091	0.00582603	0.606435
cg07112491	0.00109228	0.00942619	0.907982
cg07112531	-0.00196544	0.00190593	0.304923
cg07112541	-0.0243343	0.0435185	0.577296
cg07112561	0.00438075	0.00370761	0.240184
cg07112562	-0.000772929	0.00788851	0.922143
cg07112604	-0.0124849	0.0155756	0.424703
cg07112634	0.00690049	0.00540887	0.204991
cg07112673	-0.00618565	0.00476876	0.197575
cg07112693	0.0129861	0.0133464	0.332899
cg07112742	0.0301266	0.0238766	0.20997
cg07112755	-0.00827046	0.00859163	0.338061
cg07112779	-0.000736599	0.00953803	0.938597
cg07112867	0.00212554	0.00601571	0.724583
cg07112884	-0.02909	0.0113512	0.011876
cg07112909	0.00126696	0.00627275	0.840343
cg07112959	-0.00326307	0.00429738	0.44945
cg07112997	0.00169345	0.00648603	0.794559
cg07113000	0.00228384	0.00584891	0.697017
cg07113006	0.00412026	0.00658407	0.532877
cg07113009	-0.00115134	0.0049225	0.815546
cg07113022	-0.00976354	0.00837077	0.246233
cg07113025	0.00357754	0.00824332	0.665229
cg07113062	0.00194598	0.00565567	0.731512
cg07113065	-0.00124639	0.00152109	0.414501
cg07113119	0.000584854	0.0016628	0.725783
cg07113136	-0.00233093	0.00402619	0.563929
cg07113164	0.0254175	0.0100708	0.0131812
cg07113230	-0.00347396	0.00246417	0.161705
cg07113288	0.00584261	0.0042608	0.173367
cg07113307	0.00196031	0.0091206	0.830258
cg07113322	-0.000353978	0.00271004	0.896341
cg07113325	-0.00379716	0.0148204	0.798313
cg07113335	-0.0159356	0.0123556	0.200113
cg07113336	0.014722	0.00823573	0.0768727
cg07113350	-0.00174412	0.00573567	0.761697
cg07113390	0.0221427	0.0128453	0.0878342
cg07113397	-0.00462955	0.00820283	0.573756
cg07113414	-0.000297955	0.00750421	0.968407
cg07113423	0.00365011	0.00492772	0.460593
cg07113474	-0.0026592	0.00722708	0.713689
cg07113520	-0.000376262	0.00468785	0.936188
cg07113537	-0.0116987	0.00984731	0.237643
cg07113549	-0.00129415	0.00227295	0.570381
cg07113570	-0.00471566	0.01643	0.774694
cg07113600	-0.00244788	0.00146232	0.0972613
cg07113802	0.00552987	0.00776157	0.477834
cg07113835	-1.91457e-05	0.00966528	0.998423
cg07113947	-0.00391729	0.00239658	0.105292
cg07114009	-0.0047225	0.00276935	0.0912484
cg07114013	0.00495583	0.00689089	0.473704
cg07114024	0.00121925	0.00204741	0.55285
cg07114271	3.50502e-05	0.00853498	0.996732
cg07114289	0.00299789	0.00857771	0.727451
cg07114310	0.0159055	0.0138853	0.254739
cg07114335	0.00642455	0.00521905	0.221217
cg07114353	-0.00407735	0.00236278	0.0874979
cg07114383	7.00401e-05	0.00513307	0.98914
cg07114422	0.00288948	0.0107814	0.789247
cg07114427	-0.00206087	0.00695702	0.767669
cg07114441	0.00774732	0.0109628	0.481402
cg07114444	-0.0038063	0.00441057	0.390206
cg07114478	0.00199449	0.0033904	0.557673
cg07114510	-0.00057056	0.00443217	0.897829
cg07114544	-0.000356033	0.0160359	0.982331
cg07114577	0.0167974	0.0109208	0.127182
cg07114627	0.014057	0.00953186	0.143425
cg07114634	-0.00248168	0.00159841	0.12368
cg07114727	0.00389333	0.00889671	0.66261
cg07114770	-0.000354874	0.00155035	0.819415
cg07114773	0.00548017	0.00684908	0.425531
cg07114886	0.00926995	0.0114528	0.420206
cg07114894	-0.00183682	0.00156155	0.242276
cg07115009	-0.0034071	0.00735991	0.644423
cg07115018	0.00541282	0.00540022	0.318602
cg07115029	-0.00785413	0.0140351	0.576999
cg07115032	0.00347627	0.00475199	0.466161
cg07115035	0.0019192	0.00417289	0.646571
cg07115081	-0.01809	0.0183398	0.326326
cg07115110	-0.00224979	0.0077629	0.772559
cg07115116	-0.000817133	0.00627228	0.896609
cg07115139	-0.00405559	0.00996543	0.684903
cg07115148	-0.00550229	0.00927841	0.554506
cg07115171	-0.000173664	0.0115777	0.988062
cg07115176	0.000611819	0.0123717	0.960657
cg07115206	0.00721964	0.0161667	0.656149
cg07115262	0.0109078	0.0148977	0.465768
cg07115280	0.0095563	0.00889007	0.284988
cg07115291	-0.00130192	0.00447698	0.771804
cg07115304	-0.000310941	0.00115198	0.787778
cg07115324	-0.00327424	0.00471032	0.488592
cg07115366	0.0010499	0.00367367	0.775629
cg07115462	-0.0234078	0.022927	0.309731
cg07115482	0.0105704	0.0153743	0.493334
cg07115519	0.00615636	0.0054131	0.258128
cg07115537	-0.000288436	0.0105626	0.978269
cg07115542	-0.00610296	0.00562741	0.280748
cg07115547	-0.00258842	0.00488842	0.597632
cg07115558	0.000462178	0.00271846	0.865342
cg07115559	-0.00357346	0.0024061	0.140645
cg07115571	-0.0380652	0.0160461	0.0195941
cg07115623	0.00549643	0.00636121	0.389626
cg07115626	0.00437465	0.0081764	0.593815
cg07115744	0.00644428	0.0047839	0.181001
cg07115761	0.00674476	0.00334504	0.0464452
cg07115767	-0.00795893	0.00667856	0.236194
cg07115817	-0.00856359	0.00548279	0.12147
cg07115820	0.00240752	0.00931875	0.796666
cg07115822	0.00291274	0.00789937	0.713108
cg07115848	0.00567544	0.0141739	0.689705
cg07115878	0.00164847	0.0146838	0.910839
cg07115879	0.0114659	0.00803474	0.156682
cg07115893	0.00330173	0.00440797	0.455594
cg07115924	0.00226455	0.00446175	0.612888
cg07115952	-0.00899626	0.00581072	0.124729
cg07115955	0.00802037	0.00637568	0.211335
cg07115975	-0.00263093	0.00134853	0.0538606
cg07116015	0.000322161	0.00183772	0.861195
cg07116032	-0.000918642	0.0120445	0.939356
cg07116086	0.00802636	0.0150586	0.595211
cg07116094	-0.00310842	0.0103935	0.765506
cg07116095	0.000535746	0.00222058	0.809844
cg07116160	0.0133725	0.00746945	0.0764343
cg07116179	-0.000579368	0.000957884	0.546654
cg07116194	-0.00189041	0.00151253	0.214278
cg07116212	-0.00803882	0.00850522	0.346854
cg07116235	0.00447154	0.0115632	0.699796
cg07116278	-0.000187703	0.00214564	0.930464
cg07116310	0.00548795	0.00685992	0.425606
cg07116314	-7.96821e-05	0.00164659	0.9615
cg07116336	-0.000534566	0.00982113	0.956701
cg07116337	-0.000863802	0.00381647	0.821403
cg07116393	-0.00155915	0.00312094	0.61847
cg07116596	0.0045756	0.00751596	0.544048
cg07116631	0.00644179	0.00840747	0.445363
cg07116649	0.00514317	0.00413283	0.216237
cg07116686	0.00454536	0.00342843	0.187932
cg07116693	-0.0018776	0.00585378	0.749069
cg07116712	0.00942879	0.0199259	0.637107
cg07116732	-0.0089708	0.0195926	0.648042
cg07116851	0.00338367	0.00449216	0.453077
cg07116861	-0.0111608	0.0127864	0.38483
cg07116872	-0.0110677	0.00511726	0.0329387
cg07116919	-0.00852517	0.00935028	0.36409
cg07116925	0.000893191	0.0119567	0.940601
cg07116947	0.0120661	0.0107099	0.262596
cg07116950	0.0196488	0.0286838	0.494921
cg07116997	0.00192545	0.00408968	0.638804
cg07117012	-0.0073853	0.0131717	0.57626
cg07117017	0.00456018	0.00366055	0.215763
cg07117038	0.00225568	0.00241227	0.351997
cg07117059	0.000291253	0.00432893	0.946493
cg07117068	-0.00131407	0.00177185	0.460046
cg07117084	-0.0160454	0.0179692	0.374033
cg07117087	0.00536096	0.0051865	0.303799
cg07117119	-0.00112708	0.00110036	0.308171
cg07117219	0.00454156	0.00337255	0.181145
cg07117311	0.00311292	0.00710257	0.662128
cg07117364	0.000344928	0.001082	0.750552
cg07117391	-0.00154252	0.00830478	0.853026
cg07117394	-0.00309764	0.00635076	0.626789
cg07117402	-0.00233268	0.0123084	0.85007
cg07117444	0.0174405	0.0151367	0.251987
cg07117463	0.00696675	0.0101064	0.492207
cg07117596	0.00821942	0.00494366	0.0995205
cg07117660	0.000522556	0.00200806	0.795222
cg07117663	-0.00177475	0.00109862	0.109368
cg07117674	-0.00206647	0.00192957	0.286771
cg07117700	0.000919969	0.00589088	0.876215
cg07117751	-0.00154101	0.00543418	0.77732
cg07117760	0.00265743	0.0119324	0.824218
cg07117772	0.00264454	0.00948781	0.781027
cg07117833	0.00396207	0.00890569	0.65736
cg07118000	-0.00831988	0.00959319	0.387871
cg07118054	0.00143916	0.00577302	0.803647
cg07118069	-0.00141146	0.00259992	0.588418
cg07118078	-0.00299377	0.00181405	0.102013
cg07118139	-0.000123437	0.00147402	0.933429
cg07118196	0.0104249	0.0112704	0.357204
cg07118243	-0.00191891	0.00179647	0.288023
cg07118245	0.0181911	0.0153359	0.238363
cg07118262	-0.0137258	0.0105051	0.19435
cg07118299	-0.00781112	0.00956073	0.41587
cg07118326	0.00447762	0.0101124	0.658879
cg07118362	0.0124992	0.00568068	0.0300868
cg07118372	-0.00429307	0.00615708	0.48726
cg07118376	-0.00861807	0.0211672	0.684774
cg07118455	-0.000467158	0.00169389	0.783278
cg07118480	-0.00149963	0.00415982	0.71923
cg07118485	0.00117238	0.00441161	0.79098
cg07118489	0.000724644	0.00817675	0.929559
cg07118491	-0.0031488	0.00708063	0.657493
cg07118498	0.00138278	0.00285964	0.629762
cg07118556	0.0252178	0.0262591	0.339197
cg07118565	0.000189583	0.00168361	0.910569
cg07118596	-0.00103997	0.00128466	0.420132
cg07118638	6.3144e-05	0.00253339	0.980165
cg07118685	-0.00123289	0.0047977	0.797726
cg07118811	0.0099956	0.0114123	0.383205
cg07118866	6.01713e-05	0.00176624	0.972891
cg07118891	-0.0137506	0.0115494	0.236634
cg07118895	0.0293576	0.0204669	0.154581
cg07118953	-0.000324207	0.00899786	0.971329
cg07118985	0.000482829	0.0046182	0.916943
cg07119001	0.00146169	0.00504268	0.772521
cg07119028	0.00340966	0.00551011	0.537454
cg07119060	0.003573	0.00431186	0.409278
cg07119067	-0.0237686	0.0172472	0.171243
cg07119104	-0.00429111	0.00755562	0.571351
cg07119106	-0.00735956	0.00536707	0.173368
cg07119114	0.00591843	0.00676276	0.38359
cg07119128	-0.0117589	0.0102372	0.253441
cg07119136	-0.00788547	0.00808486	0.331746
cg07119149	0.0126457	0.00825873	0.128881
cg07119168	-0.00311241	0.00841845	0.712379
cg07119224	-0.00828424	0.0117859	0.483754
cg07119225	-0.00118174	0.00133576	0.378442
cg07119232	-0.0374567	0.0202871	0.0678024
cg07119260	0.00107142	0.00116028	0.358016
cg07119336	0.00129099	0.00494612	0.794621
cg07119404	-0.00231944	0.00284328	0.416576
cg07119434	-0.019997	0.0108202	0.0675397
cg07119463	0.00184357	0.00365937	0.615514
cg07119469	0.00383164	0.00730339	0.600996
cg07119472	-0.0110024	0.0157864	0.487448
cg07119517	-0.00053197	0.00648021	0.934738
cg07119605	-0.00262071	0.00590871	0.658339
cg07119612	-0.000551077	0.0101238	0.956698
cg07119616	-0.0145199	0.00654323	0.0287421
cg07119672	0.000443714	0.00759801	0.953548
cg07119770	0.0111948	0.0172338	0.51745
cg07119807	-0.000482968	0.00516009	0.925617
cg07119808	0.00980915	0.0145242	0.501003
cg07119829	-0.000297739	0.00586758	0.959631
cg07119830	0.017175	0.0180833	0.344518
cg07119855	0.000223196	0.00115028	0.846541
cg07119871	-0.00701233	0.00688166	0.310668
cg07119912	0.0137126	0.00961768	0.15705
cg07119973	0.00609965	0.00887798	0.493639
cg07120007	-0.00119977	0.00787228	0.879176
cg07120026	-0.00150499	0.00522908	0.774087
cg07120031	-0.00332355	0.00491765	0.500702
cg07120097	0.00629743	0.00862384	0.466954
cg07120118	0.00424873	0.00543746	0.436425
cg07120134	0.00105141	0.00125924	0.405733
cg07120158	-0.0139075	0.0234283	0.554107
cg07120200	-0.0027027	0.0147375	0.854864
cg07120254	0.0115772	0.00970607	0.235779
cg07120346	0.000527554	0.00459002	0.908727
cg07120369	0.00404765	0.0129782	0.75578
cg07120405	-0.00423196	0.00766096	0.581902
cg07120439	0.000339434	0.00506674	0.946721
cg07120461	-0.0117064	0.00660229	0.0792586
cg07120479	-0.0010133	0.00129854	0.437036
cg07120522	0.0134122	0.018151	0.461684
cg07120544	-0.00505677	0.00919062	0.583402
cg07120630	0.0105191	0.0106391	0.325184
cg07120790	0.0151643	0.00901267	0.095581
cg07120806	-0.00265574	0.00332867	0.426856
cg07120858	-0.020082	0.0203123	0.325213
cg07120889	-0.0144927	0.011179	0.197817
cg07120900	-0.00076307	0.004184	0.855655
cg07120910	0.0121344	0.0144355	0.402581
cg07120959	0.0167467	0.0217925	0.444024
cg07120972	-0.0091894	0.00759818	0.229353
cg07120993	0.0101753	0.0130409	0.437082
cg07121046	0.00486816	0.00845154	0.565903
cg07121050	-0.00486878	0.00454546	0.28669
cg07121078	-0.00554532	0.00209242	0.0093528
cg07121155	-0.00919053	0.00981561	0.351365
cg07121165	0.00945635	0.00824459	0.254128
cg07121176	0.00108719	0.00226827	0.632769
cg07121219	-0.0055751	0.00933486	0.551701
cg07121221	-0.0214972	0.0374779	0.567529
cg07121250	-0.00259503	0.00493512	0.600171
cg07121293	0.00545769	0.0141627	0.700791
cg07121312	-0.0136199	0.0114453	0.236864
cg07121313	-0.00793725	0.00972973	0.416569
cg07121335	0.00158837	0.00378655	0.675766
cg07121340	-0.00486693	0.00754632	0.520442
cg07121367	-0.00835921	0.00638164	0.193236
cg07121421	0.00101671	0.00574402	0.859864
cg07121424	-0.00269314	0.00725462	0.71125
cg07121438	0.00231979	0.005411	0.669051
cg07121466	-0.00219264	0.00394659	0.57974
cg07121488	-0.000159993	0.00352406	0.963879
cg07121517	0.00164238	0.0105695	0.876828
cg07121541	0.00469958	0.007598	0.537633
cg07121547	0.00141083	0.00198352	0.478568
cg07121562	-0.0379931	0.0228119	0.0989442
cg07121569	0.0035413	0.0114503	0.757756
cg07121640	0.00429712	0.00199238	0.0334196
cg07121644	0.00651847	0.00748931	0.386183
cg07121705	4.55593e-05	0.00146055	0.975178
cg07121721	-0.00285324	0.00848103	0.737255
cg07121722	0.00137711	0.00389853	0.724653
cg07121733	0.000273637	0.00216675	0.899757
cg07121756	-0.00077126	0.00546817	0.888118
cg07121759	0.011395	0.0115686	0.327003
cg07121795	-6.1682e-05	0.00931153	0.994728
cg07121807	6.12212e-05	0.00708994	0.993128
cg07121900	-0.00155517	0.00781141	0.842597
cg07121974	0.00157886	0.0129297	0.903056
cg07121980	0.000750253	0.00180877	0.679187
cg07122006	-0.00608838	0.010171	0.550791
cg07122009	-0.00689903	0.00337114	0.0433312
cg07122043	-0.00486311	0.00686326	0.480239
cg07122123	0.011466	0.0123516	0.355484
cg07122172	0.000125476	0.00458673	0.97823
cg07122176	0.00373495	0.0117622	0.751497
cg07122181	0.0195642	0.0186969	0.297905
cg07122218	-0.0112493	0.0067705	0.0997432
cg07122319	0.00442094	0.00364436	0.227952
cg07122365	-0.00315387	0.00847903	0.710709
cg07122386	-0.00545685	0.00565934	0.337262
cg07122404	0.00191564	0.00863653	0.824916
cg07122460	0.00549245	0.00874636	0.531455
cg07122493	0.00327374	0.00586515	0.577977
cg07122495	0.00111335	0.00112389	0.324263
cg07122519	-0.00742344	0.0076245	0.33259
cg07122553	-0.00468552	0.00760562	0.539255
cg07122653	-0.00104483	0.00230206	0.650908
cg07122681	-0.00576645	0.00669316	0.391
cg07122686	-0.0103064	0.00969218	0.290175
cg07122794	0.00186217	0.00111427	0.0978092
cg07122798	0.0045892	0.00517626	0.377429
cg07122805	0.00931288	0.010282	0.367247
cg07122824	-0.00358998	0.00664282	0.590103
cg07122893	-0.00171786	0.00970547	0.859867
cg07122896	9.37578e-05	0.00142355	0.947619
cg07122905	-0.00975939	0.0163946	0.553001
cg07122944	0.00235568	0.00241928	0.332549
cg07122986	-0.00506739	0.00968854	0.602111
cg07123022	-0.000396696	0.00618824	0.949015
cg07123038	0.0076274	0.0126853	0.549015
cg07123069	-0.00243269	0.00460735	0.598668
cg07123118	0.00243505	0.00580222	0.675623
cg07123132	-0.00261464	0.00112075	0.021655
cg07123170	-0.0143753	0.00984701	0.147461
cg07123198	0.0019029	0.00808782	0.814473
cg07123227	0.000275204	0.00138309	0.842684
cg07123290	0.000282423	0.00440293	0.948983
cg07123344	-0.00443991	0.0143169	0.757118
cg07123481	-0.005124	0.00674555	0.449274
cg07123511	0.0032979	0.0158784	0.835887
cg07123548	0.0110318	0.00584652	0.0620752
cg07123550	-0.000779398	0.00221031	0.725116
cg07123579	-0.00159043	0.00639135	0.803994
cg07123625	-0.000933843	0.00649705	0.886
cg07123668	0.00466518	0.00892861	0.602479
cg07123701	-0.0188098	0.00967506	0.0546871
cg07123730	-0.0090212	0.0133391	0.500412
cg07123769	0.00308152	0.00402107	0.445277
cg07123796	-8.31381e-05	0.0139545	0.995258
cg07123811	0.00218685	0.00203257	0.284559
cg07123846	-0.0207474	0.0189676	0.276658
cg07123855	-0.0101884	0.0114972	0.377654
cg07123865	-0.018706	0.0233488	0.424941
cg07123870	0.00303684	0.00472027	0.521462
cg07123890	0.00439805	0.00444129	0.324435
cg07124017	0.0030774	0.00302727	0.311817
cg07124022	-0.0105477	0.00909233	0.248784
cg07124045	0.00419455	0.00408005	0.3064
cg07124052	-0.00430884	0.00658277	0.514252
cg07124062	0.000435798	0.00454172	0.923749
cg07124117	0.00550288	0.0101706	0.589673
cg07124138	0.00157522	0.00347574	0.651384
cg07124145	-0.002534	0.00353927	0.475679
cg07124147	0.00194233	0.00757774	0.79823
cg07124148	7.21474e-05	0.00137144	0.95815
cg07124153	-0.00828715	0.00769605	0.284158
cg07124156	0.00313365	0.010609	0.768318
cg07124180	0.00531749	0.00407288	0.19469
cg07124183	0.0323424	0.0271199	0.23586
cg07124229	-0.0093992	0.0101282	0.355631
cg07124234	0.0120947	0.0102811	0.242226
cg07124292	-0.00093813	0.00123658	0.449848
cg07124372	-0.00514395	0.00290196	0.0793442
cg07124416	-0.00887187	0.0218381	0.685423
cg07124417	0.0190022	0.0203986	0.353815
cg07124440	0.00377872	0.0145791	0.796023
cg07124457	-0.00454065	0.0115825	0.695872
cg07124479	0.0173485	0.0166163	0.298973
cg07124480	0.00260609	0.00622776	0.676506
cg07124520	-0.00221788	0.0022618	0.329165
cg07124650	0.00959734	0.0127582	0.453669
cg07124668	-0.00137917	0.00257039	0.592763
cg07124679	0.0133398	0.00666784	0.0481446
cg07124680	0.000859054	0.00573572	0.881246
cg07124686	-0.00129006	0.00177732	0.469627
cg07124687	0.0116576	0.00723665	0.11035
cg07124719	0.00219985	0.00555997	0.693199
cg07124754	0.00714781	0.0050233	0.157868
cg07124762	0.0133999	0.0155306	0.390311
cg07124832	-0.000391683	0.00187993	0.835379
cg07124859	0.00478512	0.00488007	0.329185
cg07124867	-0.00169244	0.0136027	0.901233
cg07124876	0.0102653	0.0132505	0.44034
cg07124903	0.000119809	0.00165905	0.942575
cg07124920	0.000793691	0.00391343	0.839694
cg07124927	0.0123695	0.0130502	0.345495
cg07124956	-0.0059231	0.00528096	0.264721
cg07124958	-0.00400851	0.00753556	0.595943
cg07124969	-0.0104562	0.0131247	0.427523
cg07124970	-0.0139762	0.0134102	0.299829
cg07124972	0.0079334	0.0161413	0.624153
cg07124995	-0.00164662	0.00704225	0.815603
cg07125009	-0.0017751	0.00143414	0.218708
cg07125010	0.00405308	0.0131256	0.758122
cg07125017	-0.00168459	0.0048954	0.73148
cg07125024	0.00522471	0.00404612	0.19958
cg07125112	0.00985014	0.00948597	0.301592
cg07125123	-0.00114377	0.00162161	0.482244
cg07125124	-0.00135686	0.0041764	0.745945
cg07125228	0.00104141	0.0188725	0.956104
cg07125243	0.00636188	0.0143377	0.658205
cg07125251	-0.00450031	0.00149235	0.00325144
cg07125256	0.00378296	0.00716894	0.598885
cg07125269	-0.0052279	0.00499416	0.297714
cg07125274	0.00120096	0.00237803	0.614654
cg07125278	0.0203286	0.0101665	0.0482593
cg07125336	0.00878789	0.00391774	0.0270969
cg07125349	0.00464015	0.00514279	0.369086
cg07125350	-0.00246289	0.00893044	0.783282
cg07125403	-0.0300052	0.0185035	0.10804
cg07125412	-0.00581604	0.00754095	0.442371
cg07125426	-0.00104023	0.00530279	0.844878
cg07125470	-0.00218809	0.00604967	0.718349
cg07125482	-0.00272979	0.00545814	0.618081
cg07125486	0.00107095	0.0107094	0.920543
cg07125500	0.0025881	0.0043183	0.550306
cg07125503	-0.00886538	0.0127978	0.490085
cg07125541	0.0158564	0.0199336	0.42823
cg07125614	0.00381533	0.00660923	0.565052
cg07125635	-0.00890552	0.0137952	0.520049
cg07125666	-0.00131415	0.00223376	0.557648
cg07125688	-0.00482216	0.00823815	0.559634
cg07125725	-0.0221422	0.0118029	0.0635724
cg07125733	0.00419717	0.00619057	0.499341
cg07125771	0.00319891	0.0135948	0.814454
cg07125797	0.0104573	0.0061226	0.090742
cg07125829	-0.011259	0.0274859	0.682955
cg07125870	-0.0147065	0.0143899	0.309245
cg07125905	-0.00208209	0.00538079	0.699616
cg07125947	0.000314601	0.00334777	0.925319
cg07125967	0.0036408	0.0105264	0.730164
cg07125976	0.0133561	0.00655272	0.0441647
cg07125981	0.00413814	0.0127159	0.745535
cg07126091	-0.00147808	0.00518768	0.776294
cg07126115	-0.00901619	0.012754	0.481255
cg07126126	-0.00988527	0.0130905	0.451935
cg07126163	-0.00202714	0.00158941	0.20512
cg07126183	-0.00381734	0.0148002	0.796995
cg07126198	-0.0208108	0.0194058	0.286123
cg07126205	-0.00185526	0.00657012	0.778237
cg07126216	0.0249935	0.0126411	0.0507759
cg07126235	-0.0171599	0.0149731	0.254509
cg07126263	-0.000626672	0.00196267	0.750168
cg07126281	-0.00271191	0.00310747	0.384914
cg07126303	0.00620837	0.0152909	0.685598
cg07126399	0.00438318	0.00698686	0.531862
cg07126407	0.0202838	0.0193551	0.297174
cg07126424	0.00347521	0.00941081	0.712701
cg07126444	-0.0173502	0.0195007	0.375749
cg07126469	-0.00726113	0.00721355	0.316559
cg07126525	-0.00622343	0.0054125	0.252959
cg07126537	0.0158458	0.0108757	0.148252
cg07126559	-0.00244265	0.00917427	0.790595
cg07126566	0.00392751	0.00379958	0.303784
cg07126577	0.000773065	0.0133252	0.953852
cg07126580	-0.000259794	0.00289651	0.928711
cg07126617	-0.00369968	0.00312787	0.239688
cg07126635	0.00608975	0.00342275	0.0782457
cg07126637	-0.0143219	0.00977128	0.145862
cg07126690	-0.00727704	0.0043844	0.100096
cg07126775	-0.0207217	0.0577311	0.7204
cg07126783	-0.00207421	0.0161817	0.898262
cg07126792	0.000678984	0.00148877	0.649328
cg07126798	-0.0254163	0.0163932	0.124201
cg07126839	3.09232e-05	0.00222219	0.988925
cg07126891	-0.00336176	0.0151191	0.824494
cg07126928	-0.00220274	0.00650157	0.73547
cg07126979	0.000904222	0.00778981	0.907824
cg07127022	-0.00378305	0.00262983	0.15341
cg07127054	-0.000170185	0.00341805	0.960389
cg07127098	-0.00600511	0.00382245	0.119339
cg07127103	0.00788956	0.00824351	0.340844
cg07127150	0.00676862	0.0133703	0.613799
cg07127225	-0.00109996	0.00160968	0.49597
cg07127251	0.0161224	0.0175889	0.361547
cg07127259	0.00268772	0.00294573	0.363747
cg07127302	0.000489524	0.00119834	0.68378
cg07127357	-0.00338379	0.00678535	0.619092
cg07127401	0.00205366	0.00270288	0.449158
cg07127410	-0.00807616	0.013376	0.547359
cg07127456	-0.00410378	0.00846438	0.628858
cg07127499	-0.00687853	0.00674377	0.310198
cg07127534	0.00288261	0.00307635	0.351005
cg07127693	-0.00139858	0.0105168	0.894472
cg07127762	-0.000696744	0.00380468	0.855068
cg07127799	-0.00446014	0.0185468	0.810451
cg07127883	-0.00191267	0.00806878	0.813106
cg07127888	0.0156574	0.0234923	0.506632
cg07127945	-0.00180354	0.0021948	0.413182
cg07127957	0.00575492	0.00645597	0.374849
cg07128021	-0.0047987	0.0116575	0.681485
cg07128100	0.00347412	0.00365166	0.343704
cg07128102	-0.00207643	0.00589496	0.725401
cg07128111	-0.00269268	0.00372781	0.471781
cg07128124	0.00761839	0.0155853	0.626039
cg07128156	0.000268987	0.00766013	0.972058
cg07128174	-0.00136364	0.00173909	0.434829
cg07128188	0.00674355	0.00500077	0.180543
cg07128206	-0.037316	0.0170325	0.0307839
cg07128233	0.0155762	0.0222991	0.486478
cg07128245	0.0011847	0.00114677	0.304064
cg07128326	0.00905132	0.00673288	0.181878
cg07128330	0.000270442	0.00215639	0.900448
cg07128371	-0.00209399	0.00309243	0.499885
cg07128379	0.00117684	0.00111265	0.292743
cg07128408	-0.001468	0.00485189	0.762852
cg07128416	0.00842035	0.0100532	0.404265
cg07128466	-0.0100185	0.0169801	0.556512
cg07128473	-0.000248473	0.00415098	0.952388
cg07128484	-0.00623029	0.00447911	0.167323
cg07128503	-0.0447775	0.0569889	0.433887
cg07128549	-0.00418649	0.00340346	0.221557
cg07128590	0.00279493	0.00548217	0.6113
cg07128624	0.0137821	0.00790035	0.0841456
cg07128654	-0.000303038	0.00365524	0.934093
cg07128660	-0.00110209	0.0117281	0.925321
cg07128681	0.00181665	0.0108601	0.867489
cg07128741	-0.011875	0.00966536	0.2221
cg07128770	0.0151593	0.0243375	0.534782
cg07128775	0.00824676	0.00565002	0.147535
cg07128846	0.00955937	0.0123243	0.439785
cg07128856	-0.0056434	0.0138039	0.683542
cg07128873	-0.00538109	0.00636598	0.399967
cg07128890	-0.00102054	0.00487809	0.834711
cg07128895	0.000969716	0.00320305	0.762711
cg07128900	0.0260796	0.0234247	0.268233
cg07128973	0.00831534	0.0186178	0.656105
cg07129034	0.000662593	0.00978158	0.946129
cg07129063	-0.000860681	0.00237654	0.717999
cg07129067	0.00406741	0.00410637	0.324315
cg07129104	-0.0224236	0.0108752	0.0418105
cg07129127	0.00673493	0.00524548	0.202127
cg07129129	-0.00267935	0.0157141	0.864957
cg07129140	0.0134019	0.00899902	0.139565
cg07129215	0.0114931	0.0103976	0.271657
cg07129253	-0.00150657	0.00546448	0.783346
cg07129257	0.00605916	0.00804563	0.45316
cg07129273	0.000719626	0.00193276	0.710435
cg07129288	-0.00180228	0.00196185	0.36048
cg07129333	0.0154003	0.0130279	0.239967
cg07129339	0.00106783	0.00267929	0.691076
cg07129369	0.00171253	0.0105942	0.871909
cg07129392	0.00625557	0.0176561	0.723859
cg07129439	-0.000526012	0.00161266	0.744973
cg07129443	0.0162083	0.0174889	0.356275
cg07129523	0.01174	0.00899866	0.19501
cg07129595	0.00433591	0.0146993	0.768625
cg07129669	-0.0303525	0.0135254	0.0270299
cg07129696	-0.000776223	0.00301233	0.797182
cg07129714	-0.00237141	0.00468464	0.613824
cg07129725	0.00287006	0.00194433	0.143054
cg07129744	0.00708884	0.00495737	0.155845
cg07129769	-0.00279043	0.00910965	0.760001
cg07129803	-0.00814582	0.00895598	0.365252
cg07129804	-0.0141242	0.015355	0.35987
cg07129840	0.00378426	0.00967021	0.696385
cg07129879	0.000446314	0.00502717	0.929434
cg07129907	-0.0015344	0.00424365	0.718432
cg07129921	-0.00145124	0.00555903	0.794583
cg07129924	-0.000509415	0.00508895	0.920464
cg07129978	-0.000835123	0.00801649	0.917239
cg07129997	0.000840749	0.00470473	0.858532
cg07130122	0.0333422	0.0198791	0.0966177
cg07130265	-0.0120053	0.0100915	0.237005
cg07130266	-0.0165707	0.0130195	0.206054
cg07130293	-0.000356139	0.00442075	0.935952
cg07130366	-0.000778469	0.0021438	0.717277
cg07130381	-0.0397041	0.0450345	0.380087
cg07130392	0.00200994	0.0110574	0.856129
cg07130406	0.0333007	0.0176999	0.0628246
cg07130416	0.000383469	0.00168222	0.820148
cg07130465	0.00103896	0.00105182	0.325646
cg07130466	0.00393583	0.00435346	0.368131
cg07130494	-0.00703325	0.00906955	0.439886
cg07130508	-0.000393687	0.00201627	0.845589
cg07130520	0.00097869	0.00182139	0.592232
cg07130593	0.0118852	0.0178104	0.506107
cg07130601	0.00260536	0.00294271	0.378086
cg07130621	-0.00273375	0.00645665	0.672912
cg07130623	-0.00418935	0.0110007	0.704139
cg07130626	-0.00266848	0.00982895	0.786573
cg07130685	0.00253826	0.00430666	0.556935
cg07130687	0.00482871	0.0141126	0.732951
cg07130714	-0.00476679	0.0106546	0.65556
cg07130725	-0.00255778	0.00418681	0.542642
cg07130826	0.000524483	0.0100127	0.958329
cg07130851	-0.00139099	0.00431739	0.747986
cg07130869	0.00242256	0.00146982	0.102451
cg07130890	0.00212896	0.00371996	0.568398
cg07130900	0.00324865	0.0072966	0.657117
cg07131093	0.00213543	0.00154675	0.170481
cg07131116	-0.00180467	0.00200993	0.371408
cg07131136	-0.00165561	0.00283772	0.560917
cg07131162	-0.00349406	0.00977823	0.721598
cg07131166	-0.00639583	0.00922911	0.489912
cg07131200	0.00673469	0.00758767	0.376895
cg07131201	0.00454251	0.00382605	0.237938
cg07131210	-0.0185779	0.00721245	0.0114631
cg07131274	0.0169764	0.0196181	0.388921
cg07131284	0.00871727	0.00797623	0.277061
cg07131313	0.0169671	0.0138333	0.222877
cg07131336	0.00073819	0.00854027	0.931292
cg07131358	0.00784661	0.00997693	0.433449
cg07131374	0.0180999	0.0244139	0.460203
cg07131398	0.00888612	0.00930308	0.34179
cg07131413	0.00140254	0.00324563	0.666577
cg07131445	-0.000407247	0.00137663	0.767973
cg07131451	-0.00376688	0.00276826	0.176655
cg07131533	-0.00326286	0.00331746	0.327714
cg07131540	-0.00393029	0.00511467	0.44404
cg07131544	-0.00134493	0.008974	0.881169
cg07131553	-0.00746488	0.00552358	0.179599
cg07131601	0.00376937	0.00324764	0.248548
cg07131655	-0.00112749	0.00305283	0.712664
cg07131734	0.00139672	0.00687079	0.839326
cg07131742	0.00759718	0.0106873	0.478826
cg07131790	0.00230013	0.00431485	0.595165
cg07131807	-0.00262499	0.00472694	0.579913
cg07131836	-0.00765561	0.0078118	0.329448
cg07131864	-0.00183608	0.00388886	0.637857
cg07131958	-0.0173816	0.018848	0.358645
cg07131992	0.00369666	0.00365471	0.314229
cg07132005	-0.00410058	0.0111406	0.713594
cg07132026	0.00302518	0.0110361	0.784561
cg07132045	0.011489	0.0117034	0.328627
cg07132068	-0.0223275	0.0110451	0.0459011
cg07132072	0.00463623	0.0102115	0.650798
cg07132086	-0.0058945	0.00415454	0.159064
cg07132091	0.0208778	0.00794646	0.0099613
cg07132100	-0.0131358	0.00529627	0.0148011
cg07132183	0.00296453	0.008886	0.739366
cg07132193	0.00505489	0.00614942	0.413026
cg07132223	-0.00311582	0.0119495	0.794822
cg07132326	-0.00059488	0.00928279	0.949031
cg07132386	0.00193884	0.00386039	0.616604
cg07132423	0.000404416	0.00784087	0.958968
cg07132449	-0.00622837	0.00367341	0.0930872
cg07132453	0.00625668	0.0135551	0.645388
cg07132463	-0.0085303	0.0101737	0.403771
cg07132492	0.00630099	0.00920683	0.495317
cg07132502	-0.00723878	0.0141049	0.608935
cg07132515	-0.0122881	0.010939	0.263988
cg07132557	-0.022782	0.0242785	0.350321
cg07132558	0.0131284	0.0131558	0.32073
cg07132585	-0.00175726	0.0060622	0.772514
cg07132590	0.00339789	0.00463728	0.465435
cg07132622	0.0316334	0.0171981	0.0688307
cg07132631	0.00599629	0.00859274	0.486902
cg07132650	0.000889248	0.00589861	0.880472
cg07132686	0.0135075	0.0110233	0.223318
cg07132710	-0.00282641	0.00540496	0.602181
cg07132736	-0.00508423	0.00553297	0.360361
cg07132809	0.00279802	0.00471842	0.554521
cg07132814	0.0164328	0.0194981	0.401355
cg07132856	-0.0184691	0.0198433	0.354225
cg07132926	-0.00610852	0.01045	0.560168
cg07132942	-0.00324106	0.00510427	0.526898
cg07132966	0.00112634	0.00610023	0.853886
cg07133065	-0.000352907	0.00471339	0.940465
cg07133097	0.0067172	0.0160676	0.676801
cg07133174	-0.00140598	0.00876738	0.872917
cg07133197	0.0101058	0.0237609	0.671524
cg07133269	-0.000593136	0.00380366	0.876396
cg07133321	0.00211544	0.00391487	0.590149
cg07133347	0.00540377	0.013862	0.697493
cg07133355	-0.00736982	0.00913486	0.421708
cg07133389	-0.00205757	0.00920271	0.823538
cg07133434	-0.141622	0.0447594	0.00206126
cg07133445	-0.000923032	0.00177419	0.604036
cg07133479	0.000581788	0.00392516	0.882467
cg07133629	0.00501546	0.0108253	0.644149
cg07133659	0.00606375	0.00456075	0.186691
cg07133692	0.00747112	0.00372652	0.047682
cg07133729	-0.00986773	0.0121175	0.417386
cg07133741	-9.58536e-06	0.00412984	0.998153
cg07133749	-0.00232101	0.00320148	0.470157
cg07133760	-0.00419603	0.0115242	0.716547
cg07133861	0.000785912	0.0110464	0.943423
cg07133894	-0.00175823	0.00120599	0.147999
cg07133930	-0.0169212	0.020994	0.422154
cg07133969	0.0062976	0.00812933	0.440359
cg07133979	-0.000363659	0.0065535	0.955858
cg07133994	-0.00891892	0.0117524	0.449697
cg07134031	0.00506739	0.00336831	0.135623
cg07134033	0.00307736	0.00160688	0.0583354
cg07134045	-0.00429149	0.00635084	0.500768
cg07134061	0.00845255	0.0110927	0.44786
cg07134065	0.000418072	0.00179946	0.816755
cg07134102	0.00252109	0.00166548	0.133249
cg07134162	0.0337753	0.0295191	0.255278
cg07134182	0.00166051	0.00344839	0.631189
cg07134240	0.00360368	0.00351818	0.308164
cg07134252	0.0121439	0.0082251	0.142966
cg07134254	0.00103859	0.00235344	0.659942
cg07134292	0.000743371	0.00201155	0.712499
cg07134316	-0.000177911	0.00972201	0.985436
cg07134367	0.000982061	0.00116054	0.399457
cg07134368	0.0232446	0.0602972	0.700686
cg07134371	-0.0071062	0.00379843	0.0642931
cg07134486	0.0044009	0.00810503	0.588349
cg07134541	0.00686524	0.00905499	0.450131
cg07134589	0.00027034	0.00120858	0.82346
cg07134599	-0.00445071	0.0108975	0.683841
cg07134608	-0.00297823	0.00561295	0.596872
cg07134622	-0.00799043	0.0132392	0.547513
cg07134623	-0.0152008	0.0159755	0.343641
cg07134627	0.0050916	0.0111003	0.647452
cg07134632	0.0163523	0.0220083	0.459221
cg07134725	-0.00896384	0.0114139	0.434107
cg07134804	0.00259785	0.00460857	0.574221
cg07134901	0.00178864	0.00807685	0.825191
cg07134930	-0.00977424	0.0134989	0.470709
cg07135032	-0.00573558	0.00768663	0.457312
cg07135034	0.00139485	0.00793369	0.860796
cg07135042	-0.00467296	0.00252597	0.0672716
cg07135051	-0.00860234	0.0076775	0.265201
cg07135118	-0.0227405	0.0142264	0.113093
cg07135157	0.00101012	0.00140251	0.473069
cg07135161	-0.00889647	0.00615697	0.1516
cg07135237	-0.000759233	0.00723484	0.916633
cg07135296	-0.000947574	0.00421297	0.822502
cg07135303	0.0079082	0.00929022	0.39667
cg07135324	-0.00366187	0.0101923	0.720144
cg07135335	0.00045897	0.00735602	0.950374
cg07135338	0.00199279	0.0102942	0.846894
cg07135401	-0.006107	0.00783304	0.437441
cg07135405	-0.0125915	0.0182629	0.492132
cg07135446	-0.00154917	0.00226607	0.495786
cg07135454	0.00336435	0.00634295	0.597005
cg07135469	-0.00147974	0.00974758	0.879645
cg07135478	0.00266484	0.00209463	0.206243
cg07135497	-0.00154544	0.00602657	0.79814
cg07135512	0.0972691	0.058845	0.101473
cg07135540	-0.00114605	0.0149227	0.938937
cg07135572	-0.00553054	0.00943913	0.559252
cg07135601	-0.00215093	0.00106906	0.0469119
cg07135614	0.00251281	0.00884829	0.777007
cg07135629	0.029799	0.0186542	0.113323
cg07135647	-6.93131e-06	0.00493538	0.998882
cg07135660	0.0277598	0.0129327	0.0342537
cg07135664	-0.00377054	0.00545963	0.491403
cg07135701	-0.00615507	0.0105431	0.56067
cg07135706	-0.000496555	0.00365022	0.892068
cg07135723	-0.00338534	0.0137356	0.805827
cg07135732	-0.00364154	0.00295919	0.221364
cg07135835	-0.0132698	0.00908913	0.147435
cg07135931	-0.0213424	0.0203348	0.296455
cg07135941	-0.0101584	0.0137165	0.46067
cg07135942	0.00514212	0.00385498	0.18527
cg07135960	0.00391402	0.00881783	0.658091
cg07136029	0.00597511	0.00736711	0.419262
cg07136035	-0.0242856	0.00784262	0.00254018
cg07136054	0.00494358	0.00603321	0.414509
cg07136085	0.00468974	0.00779441	0.548749
cg07136108	-0.0165884	0.0101975	0.106946
cg07136111	-0.0127004	0.0119638	0.290989
cg07136133	-0.0413914	0.0199237	0.040318
cg07136158	-0.00766845	0.0077481	0.324699
cg07136168	0.000361593	0.00695371	0.958632
cg07136196	-0.0140216	0.0124102	0.261247
cg07136210	-0.0119509	0.0134212	0.37536
cg07136218	0.00445626	0.011322	0.694719
cg07136254	-0.00503464	0.00724338	0.488625
cg07136338	-0.00221867	0.00340614	0.516299
cg07136344	0.00115858	0.0138653	0.933574
cg07136348	-0.00241124	0.00468126	0.607631
cg07136388	-0.00446723	0.00362026	0.220113
cg07136393	0.0112587	0.00566961	0.0497934
cg07136400	-0.00423518	0.00461574	0.36106
cg07136403	-0.00154154	0.00409855	0.707626
cg07136554	-0.0065531	0.00779546	0.40256
cg07136602	0.0105084	0.00869887	0.22989
cg07136606	0.00292547	0.0127303	0.818713
cg07136610	-0.00415852	0.00464169	0.372454
cg07136619	0.00549254	0.0109835	0.618124
cg07136635	-0.000424132	0.00554127	0.939142
cg07136646	-0.0224841	0.0143203	0.119555
cg07136652	-0.0052293	0.0163059	0.749106
cg07136671	0.0173698	0.0218762	0.429071
cg07136695	0.00676581	0.00920742	0.464168
cg07136710	0.00663363	0.00388893	0.0911551
cg07136759	0.00802245	0.00531528	0.13437
cg07136868	-0.00120382	0.0020559	0.5595
cg07136873	-0.00227969	0.00223843	0.310931
cg07136888	-0.00103238	0.00178899	0.565185
cg07136905	0.00278226	0.00955617	0.771541
cg07136909	0.0126938	0.0221271	0.567473
cg07136920	0.00917042	0.0160744	0.569619
cg07136934	0.00231009	0.00480062	0.631421
cg07136998	0.000739197	0.00418599	0.860189
cg07137006	-0.00138048	0.00119215	0.249631
cg07137034	-0.00829663	0.00859876	0.336941
cg07137108	-0.0175382	0.0186532	0.349367
cg07137110	0.0192979	0.0123993	0.122779
cg07137115	-0.0013497	0.00759241	0.859264
cg07137170	-0.0194265	0.0201155	0.336501
cg07137228	-0.010485	0.0114294	0.361154
cg07137244	-0.0250559	0.0231772	0.282271
cg07137277	-0.00409754	0.00433155	0.346441
cg07137280	-0.000446965	0.00494739	0.928195
cg07137322	-0.0103686	0.00994293	0.299549
cg07137336	-0.0026062	0.00477997	0.586807
cg07137341	-0.0121846	0.00937279	0.196591
cg07137382	0.0137636	0.0199008	0.490784
cg07137411	0.00342427	0.00684328	0.617903
cg07137416	0.00705958	0.00732196	0.337289
cg07137429	-0.00631231	0.0115007	0.584323
cg07137581	0.00527615	0.00492838	0.286942
cg07137601	0.0039673	0.00450059	0.380157
cg07137606	-0.00851606	0.00899158	0.345864
cg07137626	0.015136	0.0235918	0.522614
cg07137701	0.00913284	0.0197066	0.644055
cg07137713	-0.00608969	0.00832872	0.466387
cg07137845	-0.00674892	0.0037594	0.0756407
cg07137888	-0.00818935	0.00455268	0.0750672
cg07137934	-0.0143727	0.0145402	0.325303
cg07137983	0.00385829	0.00655338	0.557358
cg07138024	0.00172294	0.0048199	0.721498
cg07138070	0.000168156	0.0122976	0.989117
cg07138101	0.00173093	0.0017286	0.319075
cg07138104	0.0144645	0.00981436	0.143674
cg07138115	0.00795949	0.00933674	0.395978
cg07138192	-0.00117391	0.0054755	0.830677
cg07138201	-0.0018732	0.00604486	0.757295
cg07138217	0.00558364	0.00370675	0.135132
cg07138269	0.0149431	0.0493063	0.762468
cg07138305	0.00536823	0.00921059	0.561318
cg07138355	-0.00346289	0.00376635	0.360084
cg07138366	-0.00323836	0.00557194	0.56242
cg07138399	0.0130137	0.017862	0.467969
cg07138414	0.007805	0.00459328	0.0923867
cg07138437	0.00198524	0.0133192	0.881814
cg07138452	0.00771583	0.00971194	0.428804
cg07138454	0.0011968	0.00822399	0.884589
cg07138491	-0.00713064	0.0078919	0.368412
cg07138500	0.0011633	0.00905829	0.898072
cg07138512	-0.00248851	0.00441989	0.574678
cg07138536	0.0048874	0.0125575	0.697955
cg07138551	0.00310555	0.00415271	0.456313
cg07138585	0.0209897	0.0139646	0.135972
cg07138603	-0.00340641	0.00232817	0.146568
cg07138617	-0.00285023	0.00640771	0.657417
cg07138624	0.00245342	0.00505368	0.628404
cg07138646	-0.004667	0.00679703	0.493909
cg07138686	-0.0069424	0.0113948	0.543735
cg07138764	0.000651508	0.00528345	0.902108
cg07138793	0.00289822	0.0144731	0.841693
cg07138854	0.00467667	0.00497384	0.349353
cg07138861	0.00569205	0.00598969	0.344247
cg07138878	-0.0027291	0.00220315	0.218346
cg07138910	-0.00482	0.00576816	0.40536
cg07138944	-0.0147043	0.00959951	0.128736
cg07138962	-0.000159252	0.0104541	0.987876
cg07138994	-0.00138509	0.0172561	0.936186
cg07138998	0.00544506	0.00520902	0.298398
cg07139026	-0.000452054	0.0119032	0.969781
cg07139076	-0.000998928	0.00604168	0.869011
cg07139087	-0.0025122	0.00123113	0.0439297
cg07139162	-0.00325589	0.0137772	0.813664
cg07139165	-0.00569939	0.015044	0.705605
cg07139190	0.00440693	0.00951623	0.644302
cg07139258	-0.0034522	0.00306284	0.262388
cg07139265	0.0010137	0.00105727	0.339977
cg07139284	-0.00639806	0.0115202	0.579878
cg07139301	0.00199704	0.00632862	0.752997
cg07139316	0.00398842	0.00438609	0.36536
cg07139329	0.0076255	0.0108877	0.485318
cg07139337	0.00167445	0.010503	0.873654
cg07139350	-0.00478996	0.00874881	0.585256
cg07139363	0.0112707	0.0207711	0.588605
cg07139438	0.000692672	0.0021371	0.746526
cg07139440	-0.00124348	0.00221935	0.576535
cg07139449	0.00122951	0.0086366	0.887082
cg07139495	-0.00291026	0.00636395	0.648445
cg07139498	0.00524268	0.00618164	0.398405
cg07139503	-0.0039978	0.00473083	0.400099
cg07139509	-0.0104587	0.0159601	0.51378
cg07139527	-0.00200857	0.00665538	0.763433
cg07139533	-0.0031667	0.0129609	0.807478
cg07139547	-0.00783246	0.00932496	0.402942
cg07139551	0.00439035	0.0195923	0.823148
cg07139577	0.000118602	0.00462563	0.979596
cg07139668	-0.00292237	0.00363313	0.423093
cg07139672	0.000565007	0.013467	0.966618
cg07139728	0.00994453	0.0246403	0.687377
cg07139762	-0.000929527	0.00325098	0.775529
cg07139788	-0.00467064	0.00871683	0.593273
cg07139794	0.00557233	0.00389344	0.155488
cg07139814	0.0141461	0.00810484	0.083989
cg07139863	0.00042258	0.00575083	0.94157
cg07139938	0.0208039	0.0277163	0.454656
cg07139946	-0.00803166	0.00570229	0.162085
cg07139967	0.000783977	0.00535163	0.883827
cg07140093	-0.00236044	0.00442104	0.594589
cg07140136	0.00299699	0.00499151	0.549587
cg07140140	0.00658215	0.00798977	0.412001
cg07140158	0.000752691	0.00265645	0.777499
cg07140176	0.004105	0.00467363	0.381869
cg07140188	0.00269718	0.00134122	0.047017
cg07140194	0.00985344	0.0081591	0.230026
cg07140250	0.0101305	0.0164434	0.539238
cg07140270	-0.00577749	0.0126049	0.647694
cg07140284	0.00791865	0.00568893	0.167029
cg07140289	-0.00152394	0.0117637	0.897186
cg07140290	0.010889	0.00662122	0.103201
cg07140325	0.000973253	0.004074	0.811677
cg07140337	0.00800004	0.0079883	0.319017
cg07140366	0.0075072	0.011059	0.498811
cg07140455	-0.00303655	0.0132741	0.819524
cg07140459	-0.0136872	0.0203465	0.502687
cg07140464	0.0142423	0.0239794	0.553895
cg07140468	-9.81775e-05	0.006221	0.98744
cg07140482	-0.00133109	0.00359545	0.712004
cg07140497	-0.00759327	0.0138866	0.585731
cg07140526	0.0083451	0.00835627	0.320368
cg07140537	0.0048049	0.00964717	0.619533
cg07140560	0.00656343	0.0095241	0.492332
cg07140595	-0.000539427	0.00289758	0.852692
cg07140623	-0.00192622	0.00498535	0.700039
cg07140627	0.00420959	0.00661614	0.52606
cg07140631	-0.00715739	0.0104309	0.494193
cg07140660	-0.000897365	0.0025408	0.724695
cg07140707	-0.0042318	0.00766979	0.582351
cg07140751	-0.0019635	0.00192721	0.310741
cg07140767	0.0333546	0.0119641	0.00635079
cg07140792	0.00197288	0.0103342	0.848985
cg07140797	0.0139386	0.00994275	0.164046
cg07140808	-0.00195537	0.00264828	0.46203
cg07140886	-0.00568144	0.0102302	0.579888
cg07140888	-0.015415	0.0163393	0.347733
cg07140894	0.0052314	0.0100522	0.603919
cg07140924	0.0102591	0.00780108	0.191486
cg07140992	-0.0104169	0.008194	0.206575
cg07141002	-0.00907382	0.0073511	0.219966
cg07141009	-0.00331952	0.00414526	0.425147
cg07141033	0.000364412	0.00164528	0.825163
cg07141055	-0.0128801	0.0135912	0.345577
cg07141080	-0.00610705	0.00348591	0.0828523
cg07141142	0.000868283	0.00130311	0.506745
cg07141207	0.00330595	0.00506751	0.515651
cg07141215	0.00312604	0.00573321	0.586795
cg07141231	0.000652101	0.00180925	0.719289
cg07141237	0.002013	0.00696866	0.773283
cg07141248	0.00729408	0.00480433	0.132112
cg07141252	0.000853577	0.00844436	0.919687
cg07141288	0.0040706	0.00677101	0.54908
cg07141317	-0.00642995	0.00528817	0.226881
cg07141356	-0.00666223	0.0125199	0.595816
cg07141359	0.0145477	0.0180751	0.422816
cg07141441	-0.000506977	0.00748337	0.946122
cg07141452	0.00459647	0.00501966	0.362031
cg07141484	0.00252609	0.00502405	0.616211
cg07141504	-0.0200977	0.012177	0.101985
cg07141545	-0.00465749	0.00497504	0.351441
cg07141565	0.021088	0.00998417	0.0371655
cg07141605	-0.0214288	0.0208951	0.307582
cg07141614	-0.0166528	0.0158867	0.297063
cg07141622	-1.08403e-05	0.00129327	0.993329
cg07141702	-0.00142973	0.00232821	0.540551
cg07141824	-6.18091e-05	0.00196786	0.975006
cg07141875	-0.00780061	0.00567751	0.17253
cg07141885	-0.00365871	0.0116009	0.753129
cg07142009	0.0043504	0.0140174	0.756934
cg07142010	-0.00849807	0.00976268	0.386131
cg07142088	-0.00559782	0.00938264	0.552113
cg07142131	-0.00308484	0.00420511	0.464913
cg07142201	-0.00583143	0.00463553	0.211326
cg07142285	-0.0110472	0.0106048	0.300059
cg07142287	-0.00602408	0.0049392	0.225467
cg07142319	-0.00079258	0.0064341	0.902208
cg07142342	0.00329326	0.00761295	0.666247
cg07142377	-0.0112558	0.00876753	0.202176
cg07142406	-0.0124154	0.0165887	0.455961
cg07142449	-0.00679968	0.0051193	0.187121
cg07142461	-0.000467629	0.00349347	0.893784
cg07142466	0.00887833	0.0109215	0.418192
cg07142472	-0.0120989	0.0100702	0.232412
cg07142523	0.00902128	0.0087767	0.306492
cg07142555	0.00148004	0.00558672	0.791616
cg07142556	0.00839684	0.00538371	0.121996
cg07142558	-0.000139316	0.00261303	0.957586
cg07142610	-7.26123e-06	0.0113209	0.99949
cg07142627	-0.0120033	0.00970883	0.219234
cg07142667	-0.00399892	0.00907135	0.660288
cg07142668	-0.00407085	0.00201655	0.0461929
cg07142678	-0.00354885	0.00188135	0.0621516
cg07142723	-0.00128173	0.00782474	0.870215
cg07142797	-0.00683926	0.0037844	0.0737342
cg07142830	-0.0249564	0.0243138	0.307164
cg07142886	0.00255539	0.00326043	0.435033
cg07142936	-0.00200427	0.00512748	0.696712
cg07142954	-0.000545306	0.00562663	0.922988
cg07142961	-0.00114393	0.00119177	0.339442
cg07143030	-0.000127753	0.00456784	0.977743
cg07143043	-0.00800678	0.00750787	0.288788
cg07143050	-0.012371	0.0091002	0.177071
cg07143052	-0.00342601	0.00741134	0.644894
cg07143083	-0.0137218	0.0100433	0.174919
cg07143110	0.013777	0.0284247	0.628961
cg07143114	0.00602924	0.0103932	0.563145
cg07143125	-0.0176525	0.0108016	0.10535
cg07143158	-0.00375717	0.00504181	0.457898
cg07143259	-0.000906854	0.0112797	0.936082
cg07143279	0.0146085	0.0167054	0.383953
cg07143296	0.000284642	0.00183383	0.876963
cg07143303	0.0101589	0.00975274	0.300088
cg07143328	-0.00700964	0.00806337	0.386755
cg07143331	-0.0040226	0.00678764	0.554762
cg07143360	-0.001951	0.00672885	0.772459
cg07143384	0.00703716	0.00441863	0.114404
cg07143446	-0.00909342	0.0112863	0.422326
cg07143451	0.0137016	0.00822333	0.0988056
cg07143462	-0.000483631	0.00503216	0.923627
cg07143470	0.0106767	0.00960876	0.269172
cg07143479	0.00726523	0.0120361	0.547462
cg07143525	-0.000942632	0.00130442	0.471587
cg07143559	-0.0212346	0.01247	0.0917005
cg07143586	-0.00705592	0.0154	0.647819
cg07143605	0.0261959	0.0165175	0.115909
cg07143609	0.0101467	0.0048399	0.0385646
cg07143623	0.00136659	0.0079692	0.86419
cg07143635	0.00474067	0.00921181	0.607947
cg07143715	-0.0096491	0.00900648	0.28659
cg07143720	0.00483089	0.00687445	0.483856
cg07143725	-0.000536934	0.00552028	0.92271
cg07143733	0.00925386	0.0110861	0.405861
cg07143805	0.00953669	0.0127382	0.455814
cg07143815	0.00365783	0.0109393	0.738797
cg07143817	-0.000443923	0.00153571	0.773128
cg07143841	-0.00176903	0.0139083	0.899043
cg07143863	-0.00723271	0.0132576	0.58659
cg07143878	-0.000652183	0.00412773	0.874775
cg07143898	-0.00191986	0.00234289	0.414484
cg07143919	-0.0175047	0.01797	0.332354
cg07143940	0.00590651	0.00420962	0.163685
cg07143957	0.000259118	0.00172355	0.8808
cg07144026	-0.00214677	0.00405909	0.598061
cg07144032	0.000282999	0.0141085	0.984036
cg07144104	-0.000735649	0.0115201	0.949211
cg07144110	-0.00232932	0.0106483	0.827291
cg07144162	-0.000598785	0.00246651	0.808684
cg07144177	-0.0575892	0.0432354	0.18589
cg07144296	-0.00652049	0.0094268	0.49073
cg07144297	0.00199384	0.00862973	0.817754
cg07144300	-0.0102583	0.00991326	0.303254
cg07144318	0.00274136	0.00318775	0.391864
cg07144328	-0.00665523	0.0101534	0.51367
cg07144360	-0.0143876	0.014439	0.321444
cg07144368	-0.00529819	0.00655164	0.420618
cg07144408	-0.00517175	0.00944513	0.585216
cg07144418	0.00552882	0.0128208	0.667223
cg07144560	0.00118897	0.0111903	0.915597
cg07144591	-0.00770833	0.00701401	0.274411
cg07144689	0.00408734	0.00540747	0.451505
cg07144713	0.0147444	0.0102711	0.154257
cg07144715	0.002105	0.00486198	0.665982
cg07144720	-0.00501761	0.0115582	0.665137
cg07144725	-0.000296993	0.00644768	0.963353
cg07144730	-0.000492753	0.00393622	0.900629
cg07144755	-0.00150262	0.00965496	0.876637
cg07144820	-0.006697	0.010346	0.518919
cg07144977	0.00751558	0.00641501	0.244157
cg07144984	-0.00979986	0.0132395	0.460912
cg07145038	-0.00558309	0.0137711	0.686034
cg07145061	0.00106453	0.0121918	0.930595
cg07145154	0.00863615	0.00734718	0.242611
cg07145198	-0.0020767	0.0292008	0.943446
cg07145234	-0.0130878	0.0476356	0.784076
cg07145255	0.00231675	0.00247199	0.350915
cg07145271	0.00301921	0.0117083	0.797037
cg07145284	-0.0242889	0.012403	0.0529804
cg07145335	-0.00590702	0.0119617	0.62251
cg07145354	0.00353135	0.00486106	0.469256
cg07145366	0.000208044	0.00255864	0.935358
cg07145449	-0.000627512	0.00995887	0.949884
cg07145520	1.86171e-05	0.00519676	0.997149
cg07145531	-0.00905698	0.00605881	0.138104
cg07145598	0.00545378	0.0109765	0.62038
cg07145664	-0.00920118	0.0081939	0.264155
cg07145683	-0.0013979	0.00578808	0.809651
cg07145709	-0.00210525	0.00651397	0.747227
cg07145744	0.0248812	0.0171946	0.151014
cg07145783	-0.0163174	0.0133168	0.223333
cg07145834	0.00245028	0.0116455	0.83378
cg07145843	0.000915187	0.00313536	0.770974
cg07145899	0.0047875	0.00398334	0.232249
cg07145921	-0.0169861	0.00670379	0.0128355
cg07145930	-0.000527477	0.00195302	0.787653
cg07145942	-0.0173173	0.0188587	0.360691
cg07145963	0.00474208	0.00475546	0.321081
cg07145979	-0.000352405	0.0141168	0.980134
cg07145988	-0.00174116	0.0122404	0.887171
cg07145995	0.00353564	0.00461963	0.445865
cg07146073	0.00933347	0.0125026	0.457104
cg07146079	0.00144437	0.00113767	0.207177
cg07146103	0.000514369	0.00326928	0.875299
cg07146104	-0.0133264	0.0126566	0.294913
cg07146187	0.00903627	0.00874377	0.303885
cg07146231	-0.0024759	0.0039324	0.530383
cg07146298	0.0222252	0.0166419	0.184747
cg07146321	0.0193292	0.0470303	0.681956
cg07146354	-0.00137164	0.00225229	0.543907
cg07146380	0.00757179	0.00668308	0.259932
cg07146383	0.00807763	0.00535363	0.1345
cg07146395	0.00303553	0.00619019	0.624942
cg07146435	0.00304253	0.00500938	0.544985
cg07146507	-0.000561129	0.00639704	0.930277
cg07146524	-0.00490664	0.0170384	0.773962
cg07146531	-0.00871898	0.00961496	0.366685
cg07146558	0.00665433	0.00509506	0.194537
cg07146567	0.00757239	0.0101519	0.457475
cg07146578	-0.00117036	0.0020227	0.564153
cg07146610	-0.00754929	0.0167862	0.653877
cg07146718	0.0027803	0.011788	0.814026
cg07146723	-0.00411669	0.00345108	0.235744
cg07146734	-0.0110169	0.00532592	0.0411683
cg07146749	0.00526075	0.00343889	0.129228
cg07146773	-0.00418419	0.00491723	0.396845
cg07146799	0.0200474	0.0140706	0.157337
cg07146854	0.0215867	0.0272874	0.430764
cg07146912	0.0158504	0.0156818	0.314576
cg07146923	0.0106079	0.0168091	0.52943
cg07146974	-0.00107376	0.0050569	0.832277
cg07146981	0.00803345	0.0218543	0.713955
cg07147033	-0.0106643	0.0149732	0.477984
cg07147063	-0.00088086	0.00219728	0.689359
cg07147130	0.00495485	0.00719185	0.492448
cg07147160	-0.00774054	0.0138241	0.576777
cg07147204	0.000212336	0.0355498	0.995246
cg07147218	-0.000551088	0.00128774	0.669608
cg07147234	0.00314803	0.00193892	0.107608
cg07147272	-0.00433905	0.00730255	0.553732
cg07147350	-0.0101857	0.00905104	0.263131
cg07147358	-0.00122419	0.00138014	0.377205
cg07147364	0.00175865	0.0039327	0.655707
cg07147383	0.0073853	0.00952826	0.440113
cg07147409	-0.00111384	0.00896381	0.901359
cg07147414	-0.00849728	0.00832192	0.309684
cg07147421	-0.011179	0.00789578	0.159934
cg07147443	0.000604437	0.00453122	0.89415
cg07147475	-0.0150545	0.00745475	0.046116
cg07147482	0.00102086	0.00152036	0.503478
cg07147489	-0.00787253	0.0152852	0.607661
cg07147520	0.00817294	0.0128946	0.527641
cg07147542	-0.00433832	0.00469519	0.357715
cg07147544	-0.0169378	0.0158984	0.289273
cg07147573	0.0129262	0.00780873	0.100987
cg07147599	0.000692024	0.00152556	0.651086
cg07147614	0.0111789	0.00967259	0.250546
cg07147709	0.00504178	0.00880266	0.568095
cg07147720	-0.00141099	0.00169257	0.406472
cg07147748	0.0117173	0.00603822	0.0551329
cg07147846	-0.0195138	0.0116208	0.0962338
cg07147863	-0.000763036	0.00227385	0.737898
cg07147923	-0.000897492	0.00514013	0.861743
cg07147958	0.00800005	0.00646133	0.218562
cg07147973	0.00113298	0.00424165	0.789936
cg07147989	-0.0261131	0.0246997	0.292957
cg07148024	-0.00209763	0.00418195	0.617057
cg07148025	-0.00673911	0.00673178	0.3192
cg07148032	-0.000867496	0.00337732	0.797815
cg07148038	0.00108772	0.0103887	0.916821
cg07148051	-0.00433463	0.00516066	0.402947
cg07148130	0.00542283	0.0114299	0.636218
cg07148139	-0.00272791	0.00332507	0.413935
cg07148145	0.00926217	0.0125878	0.463572
cg07148163	0.00617194	0.0127716	0.629971
cg07148167	-0.00731321	0.00317021	0.0231253
cg07148207	0.00740353	0.0121353	0.543192
cg07148241	0.00373263	0.00732878	0.611656
cg07148304	-0.000647794	0.0021131	0.759814
cg07148318	0.023417	0.0117722	0.0494141
cg07148325	-0.0015202	0.00148057	0.307008
cg07148341	0.00651783	0.015515	0.675315
cg07148368	-0.00247508	0.00427898	0.564277
cg07148370	-0.00263753	0.00540503	0.626635
cg07148407	0.00555405	0.0129271	0.66838
cg07148452	-0.00132433	0.00431773	0.759695
cg07148458	0.0160269	0.0195706	0.414774
cg07148459	0.00977854	0.0237406	0.681301
cg07148467	0.00273915	0.00556429	0.623605
cg07148522	-0.0170836	0.0147133	0.248366
cg07148535	0.000499395	0.00118855	0.675261
cg07148591	0.00184829	0.0114816	0.872435
cg07148634	0.00383021	0.00607854	0.530054
cg07148645	-0.0017866	0.00165366	0.282567
cg07148651	0.00315556	0.0032697	0.336827
cg07148655	-0.00138654	0.0142159	0.922498
cg07148691	-0.0148421	0.0190457	0.43765
cg07148716	-0.0013357	0.0134853	0.921298
cg07148743	0.0147303	0.00731549	0.0467408
cg07148744	-0.00155886	0.00266262	0.559557
cg07148752	-0.00085176	0.00163074	0.602606
cg07148753	0.019505	0.0215695	0.368018
cg07148760	-0.0104115	0.00889577	0.244626
cg07148818	-0.0028777	0.00224825	0.203516
cg07148873	0.00699026	0.00952527	0.464749
cg07148879	-0.00314374	0.00361791	0.386961
cg07148896	0.0117617	0.00856966	0.172985
cg07148914	-0.000794835	0.00160699	0.62196
cg07148919	0.00938093	0.00477928	0.0524436
cg07148968	0.00661467	0.00770781	0.392847
cg07149011	-0.00637991	0.00932137	0.495281
cg07149017	0.0155332	0.0107435	0.151353
cg07149021	0.0152928	0.0112101	0.175567
cg07149022	-0.0139087	0.00733491	0.0608155
cg07149030	-0.00545969	0.0132833	0.681937
cg07149033	-0.000414238	0.00494549	0.933414
cg07149048	0.00231461	0.00952903	0.80858
cg07149083	-0.0154261	0.0612263	0.801595
cg07149112	0.00526202	0.00442421	0.237111
cg07149121	0.00354817	0.0131119	0.787251
cg07149133	-0.00150303	0.0108226	0.889825
cg07149175	0.0227663	0.0128887	0.0803834
cg07149179	-0.000405576	0.0111748	0.97112
cg07149190	0.00675497	0.0172583	0.696331
cg07149197	0.000339601	0.00136704	0.804318
cg07149209	-0.00342018	0.0108771	0.753842
cg07149267	0.0343446	0.0131099	0.0101699
cg07149295	0.00455863	0.00384799	0.238952
cg07149296	0.0189942	0.0158736	0.234296
cg07149347	0.00282239	0.0236441	0.905222
cg07149459	-0.000562865	0.00160298	0.726225
cg07149474	0.000296226	0.00592667	0.960237
cg07149535	0.0074534	0.012165	0.54147
cg07149609	0.000631981	0.00468315	0.892924
cg07149639	-0.00191102	0.00434322	0.660887
cg07149641	0.00110943	0.00655209	0.865883
cg07149772	0.00110475	0.00262969	0.675309
cg07149785	0.00148884	0.00407004	0.715284
cg07149801	0.00151491	0.00440237	0.731485
cg07149804	-0.00134003	0.0031311	0.669591
cg07149809	0.000574058	0.0196884	0.976797
cg07149842	0.00243895	0.00367704	0.50867
cg07149844	0.0102972	0.00693622	0.140808
cg07149862	-0.00154497	0.00257121	0.549284
cg07149935	-0.00522511	0.00533091	0.329376
cg07149948	0.0108948	0.00590242	0.0678761
cg07149971	0.00175584	0.00546281	0.748565
cg07149984	-0.00316219	0.0121699	0.795524
cg07149992	0.000469526	0.00392333	0.904981
cg07150021	0.00416993	0.00500532	0.406774
cg07150036	0.00399842	0.00643737	0.53593
cg07150038	0.00147515	0.00825132	0.858474
cg07150045	0.011165	0.0075751	0.143648
cg07150049	-0.00203991	0.0108451	0.851182
cg07150062	0.0074106	0.0126943	0.560685
cg07150081	0.00066972	0.00790917	0.932688
cg07150093	0.00928187	0.00370616	0.0138811
cg07150145	0.00657244	0.0143185	0.647218
cg07150165	-0.00611208	0.00594877	0.306686
cg07150166	0.00228339	0.00485312	0.639023
cg07150187	-0.00578146	0.00502779	0.252928
cg07150255	-0.0175813	0.00829313	0.0364822
cg07150290	0.00384252	0.0144644	0.791053
cg07150293	0.0254844	0.015222	0.0972208
cg07150314	0.0001575	0.0011961	0.895503
cg07150342	-0.0119582	0.0156659	0.447066
cg07150363	-0.00413111	0.00580853	0.478607
cg07150387	-0.0103698	0.0156823	0.509975
cg07150398	-0.0116932	0.0145886	0.424725
cg07150404	0.0028952	0.00302545	0.340901
cg07150419	0.0153861	0.0139531	0.272802
cg07150430	0.00380604	0.00366639	0.301731
cg07150441	0.00382916	0.00509777	0.454329
cg07150445	-0.00215871	0.00464041	0.642801
cg07150473	-0.006154	0.00687761	0.373049
cg07150506	0.00108206	0.00144576	0.455955
cg07150538	0.00142149	0.00135328	0.296063
cg07150560	0.000579764	0.00922278	0.950002
cg07150585	0.00540833	0.00419512	0.200304
cg07150629	-0.000914736	0.00102396	0.373825
cg07150680	-0.00206472	0.00856233	0.80994
cg07150714	0.00497775	0.00704914	0.481737
cg07150719	-0.00309503	0.0113796	0.786198
cg07150772	-0.000802361	0.00237173	0.735845
cg07150830	0.000342858	0.00928057	0.970604
cg07150832	-0.00429576	0.00492268	0.384946
cg07150848	-0.00262967	0.00807847	0.745471
cg07150862	0.00576198	0.012526	0.646513
cg07150866	0.00638637	0.00383401	0.0989001
cg07150874	-0.00998287	0.0110869	0.370059
cg07150884	-0.00316987	0.00512651	0.537764
cg07150906	0.00397431	0.0079704	0.619133
cg07150925	0.00143855	0.00148582	0.335289
cg07150972	0.00263787	0.00348508	0.450888
cg07151047	-0.0072817	0.00378987	0.0575341
cg07151059	0.0116468	0.00747756	0.122495
cg07151089	0.00289419	0.00214055	0.179399
cg07151117	-0.0150605	0.0165825	0.36595
cg07151138	-0.00250044	0.0082224	0.761683
cg07151155	0.00430479	0.00694134	0.536559
cg07151160	-0.000994159	0.00594881	0.867614
cg07151190	-0.00301418	0.0040979	0.46373
cg07151194	0.00409869	0.00309533	0.18847
cg07151197	0.00912004	0.0119993	0.449015
cg07151236	-0.0150704	0.00459305	0.00142412
cg07151361	0.00431992	0.00471142	0.3614
cg07151380	0.0115028	0.0134177	0.393334
cg07151386	-0.0157012	0.0123666	0.207157
cg07151399	0.0181807	0.0122856	0.142059
cg07151445	0.000357852	0.0012193	0.769756
cg07151456	-0.00439303	0.00756657	0.562827
cg07151462	0.000958259	0.00612773	0.876048
cg07151541	-0.0319258	0.0163827	0.0541278
cg07151560	-0.000384878	0.00413084	0.925954
cg07151565	0.0125069	0.00836266	0.137916
cg07151572	-0.00226175	0.00952291	0.81275
cg07151594	0.00209335	0.00533334	0.695522
cg07151596	-0.0240577	0.0174498	0.171069
cg07151628	-0.000553366	0.00397162	0.88947
cg07151644	0.00139179	0.0021339	0.51575
cg07151649	0.00287328	0.00432537	0.508036
cg07151670	-0.0157837	0.0111432	0.159753
cg07151737	0.00865171	0.011337	0.447178
cg07151747	0.0129901	0.0223072	0.561657
cg07151748	-0.0101647	0.00727508	0.165449
cg07151830	0.0017192	0.00329345	0.60282
cg07151865	-0.0104539	0.0116204	0.370487
cg07151897	0.00268247	0.00197383	0.177198
cg07151902	0.00819666	0.00651357	0.211179
cg07151922	0.00431447	0.00442599	0.33201
cg07151929	-0.00629244	0.00469541	0.183241
cg07151966	-0.00152598	0.0130802	0.907361
cg07151973	-0.0194941	0.0162094	0.231956
cg07151979	0.00133438	0.00556995	0.811156
cg07152001	-0.00185332	0.00241261	0.44419
cg07152024	0.00782976	0.00331714	0.0201959
cg07152070	0.0139928	0.0146648	0.342294
cg07152098	-0.00124306	0.00191853	0.518521
cg07152120	0.00634066	0.00539345	0.242537
cg07152196	-0.000636442	0.00425505	0.881402
cg07152199	0.0089056	0.00848515	0.296455
cg07152216	-0.006412	0.0173348	0.712245
cg07152240	0.00204282	0.00430104	0.635852
cg07152259	4.45432e-05	0.00157478	0.977491
cg07152342	-0.0347484	0.0124025	0.00610389
cg07152355	-0.00509924	0.0110108	0.644291
cg07152379	0.00544533	0.00725733	0.454823
cg07152391	-0.00457438	0.00623469	0.464849
cg07152429	0.0190927	0.0156881	0.226462
cg07152487	-0.00248074	0.00358329	0.490348
cg07152520	0.0217035	0.0183578	0.239909
cg07152549	0.00132193	0.00358111	0.712803
cg07152582	0.00511001	0.00533696	0.340636
cg07152591	-0.000238314	0.00195823	0.903382
cg07152597	-0.00495617	0.00697547	0.479039
cg07152602	0.00353736	0.0061707	0.567761
cg07152605	0.00650658	0.0163927	0.692273
cg07152607	0.00514962	0.0140875	0.715476
cg07152728	-0.0099983	0.01003	0.321246
cg07152755	-0.00241465	0.00594371	0.685425
cg07152778	0.0112283	0.0125623	0.373569
cg07152812	0.0170299	0.0171887	0.324193
cg07152817	-0.000812198	0.0110732	0.941676
cg07152828	-0.00199151	0.00751682	0.7916
cg07152837	0.000103064	0.00516768	0.984128
cg07152846	0.00372816	0.00485943	0.44477
cg07152869	-0.00317002	0.0397674	0.936624
cg07152925	0.0270171	0.0164093	0.102809
cg07152939	0.0132818	0.0107089	0.217784
cg07153023	-0.000631378	0.00506635	0.901073
cg07153053	-0.0134529	0.0124676	0.283172
cg07153081	-0.0149907	0.0129822	0.250961
cg07153098	-0.014158	0.00707383	0.0480515
cg07153123	0.0210115	0.0141408	0.140457
cg07153150	-0.0103717	0.0112173	0.357391
cg07153168	0.0125608	0.00729373	0.0881374
cg07153180	0.00190977	0.00393638	0.628625
cg07153190	0.000710105	0.0183812	0.969261
cg07153191	0.00465053	0.0038206	0.226383
cg07153207	-0.00216746	0.0050143	0.666487
cg07153353	-0.00160429	0.0016524	0.33395
cg07153419	0.00584872	0.0071543	0.41558
cg07153421	0.0122888	0.0114387	0.285265
cg07153426	0.0034844	0.00609884	0.569063
cg07153441	-0.0257954	0.0130458	0.0507617
cg07153501	0.0025564	0.00180327	0.159402
cg07153511	0.0036805	0.00463396	0.428933
cg07153582	-0.0018004	0.000975315	0.0678552
cg07153588	-0.00591865	0.00634748	0.353354
cg07153665	0.000661046	0.0104695	0.949781
cg07153694	-0.00212115	0.00190263	0.267588
cg07153708	-0.000319297	0.00385938	0.934229
cg07153724	-0.0113264	0.0139234	0.417875
cg07153757	0.00600874	0.00561528	0.287164
cg07153772	-0.000334752	0.00135213	0.804972
cg07153802	-0.000343184	0.00746069	0.963403
cg07153826	0.00201208	0.0033956	0.554816
cg07153867	-0.00400904	0.00670084	0.551
cg07153868	0.0104346	0.0206041	0.613667
cg07153921	0.00197818	0.00521584	0.705295
cg07153922	-0.00161419	0.000984358	0.10418
cg07153944	-0.00138191	0.00773001	0.858478
cg07153965	-0.00187559	0.00684636	0.784685
cg07153966	0.0319906	0.0181769	0.0814734
cg07153972	-0.00217065	0.00427513	0.612754
cg07153978	0.00145853	0.00550131	0.791459
cg07153995	0.000365319	0.0101447	0.971345
cg07154016	0.00102707	0.00662192	0.877053
cg07154063	-1.53406e-05	0.00596298	0.997952
cg07154120	-0.00348846	0.0117451	0.767071
cg07154196	0.00204166	0.00253837	0.42312
cg07154223	-0.00906854	0.00979159	0.356595
cg07154254	0.002739	0.0108636	0.80146
cg07154304	-0.00187503	0.0109162	0.863969
cg07154309	0.0195173	0.0252233	0.440887
cg07154356	0.0067645	0.0100198	0.501161
cg07154414	0.00508465	0.00905815	0.575826
cg07154430	-0.00221188	0.00572317	0.699963
cg07154475	0.00779359	0.0120989	0.520948
cg07154517	-0.00342144	0.00537963	0.52623
cg07154524	-0.000901681	0.00489348	0.854181
cg07154671	-0.0112988	0.00608482	0.0662707
cg07154676	-0.013419	0.0146248	0.361063
cg07154754	-0.00036965	0.00249061	0.882312
cg07154770	0.00179454	0.00647406	0.782207
cg07154771	0.00144192	0.00293616	0.624438
cg07154840	0.000368815	0.00571883	0.948708
cg07154858	-0.0145958	0.0151593	0.337957
cg07154861	0.00198737	0.00117089	0.0927478
cg07154921	0.000693007	0.00271288	0.7989
cg07154931	-0.000534623	0.00152092	0.725944
cg07154944	0.0181046	0.0062611	0.00470276
cg07154950	-0.0043712	0.00577176	0.450625
cg07154954	-0.00133346	0.00143941	0.356472
cg07154956	0.00125526	0.00182209	0.492472
cg07154958	-0.00132587	0.00159969	0.409176
cg07155013	0.00437098	0.0128593	0.734638
cg07155014	0.00259972	0.00420305	0.537632
cg07155094	0.00529261	0.00622367	0.397135
cg07155151	0.00324897	0.00927383	0.726822
cg07155211	0.000386472	0.00190237	0.839429
cg07155243	-0.0185607	0.0154174	0.231477
cg07155258	0.00821273	0.0181043	0.651075
cg07155303	0.00767573	0.00747448	0.306934
cg07155314	0.00398624	0.00628966	0.527674
cg07155318	-0.0118816	0.00512528	0.0224727
cg07155331	0.000289243	0.0137522	0.983262
cg07155336	-0.000163007	0.00227102	0.942923
cg07155381	-0.00851774	0.0129058	0.510775
cg07155422	0.0160869	0.0110568	0.14882
cg07155427	-0.00987685	0.00760458	0.196999
cg07155439	0.0078489	0.00528449	0.140618
cg07155453	-6.64868e-05	0.00115889	0.954364
cg07155478	-0.00342255	0.00486634	0.483496
cg07155495	-0.00558213	0.00733197	0.448245
cg07155664	0.00152691	0.00147727	0.303813
cg07155724	0.00463878	0.0129378	0.720691
cg07155846	0.0105367	0.0101555	0.301986
cg07156006	0.00617984	0.00515501	0.233437
cg07156029	0.000123963	0.00462938	0.978691
cg07156115	0.00568999	0.00671052	0.398506
cg07156138	-0.00513262	0.0046402	0.271328
cg07156182	-0.00258301	0.00293938	0.381637
cg07156219	0.00150301	0.000993363	0.133421
cg07156238	-0.00648743	0.00647761	0.318994
cg07156249	-0.0162057	0.0133395	0.227276
cg07156273	-0.0209917	0.0114433	0.0695656
cg07156296	-0.00212957	0.00255313	0.406212
cg07156299	-0.000689355	0.00365661	0.850849
cg07156336	-0.0105452	0.0140165	0.453614
cg07156389	-0.0130334	0.0126628	0.305835
cg07156394	0.0034354	0.00427914	0.423979
cg07156424	0.000367431	0.00112646	0.744969
cg07156434	0.00247901	0.00699389	0.723746
cg07156484	0.000930112	0.00767025	0.903727
cg07156513	0.0688271	0.0246981	0.00637174
cg07156557	0.000239542	0.00547739	0.965204
cg07156636	-0.00486583	0.0185832	0.793983
cg07156669	0.000660492	0.00832479	0.93692
cg07156733	-0.000290762	0.00474213	0.951231
cg07156742	-0.00475637	0.0225735	0.833545
cg07156814	0.00748534	0.00715805	0.29821
cg07156820	0.000982932	0.00575259	0.864673
cg07156824	0.00625774	0.00826585	0.450794
cg07156839	-0.00872934	0.027071	0.747777
cg07156844	0.000209422	0.00112303	0.852446
cg07156876	0.00293162	0.00360678	0.418259
cg07156877	-0.027299	0.021893	0.215337
cg07156929	-0.00199842	0.00282986	0.481711
cg07156959	-0.00167955	0.00190663	0.380485
cg07156990	0.00539923	0.0177984	0.762249
cg07157016	0.00764066	0.0222809	0.732376
cg07157025	0.000707073	0.0017174	0.681433
cg07157030	0.0034893	0.0190625	0.855133
cg07157058	-0.00161882	0.00170559	0.344845
cg07157107	-0.0228692	0.0222651	0.306837
cg07157117	-9.02874e-05	0.0119402	0.993982
cg07157169	0.0126608	0.0158511	0.426336
cg07157178	0.00691869	0.00531269	0.195807
cg07157183	-0.00022059	0.00126281	0.861682
cg07157230	0.00558356	0.00455306	0.222954
cg07157248	0.00514046	0.0148521	0.729987
cg07157333	0.001829	0.012112	0.880274
cg07157398	-0.0247562	0.0210368	0.242067
cg07157430	0.00674448	0.00826359	0.416344
cg07157506	0.000821095	0.00181889	0.652661
cg07157571	-0.000432254	0.0016162	0.789673
cg07157614	-0.0039297	0.00759071	0.605811
cg07157700	0.00190589	0.00869472	0.82694
cg07157757	-0.00231275	0.0109977	0.833866
cg07157825	0.00160515	0.00105034	0.129616
cg07157830	-0.00261083	0.00565587	0.645361
cg07157834	-0.0333129	0.0333697	0.320544
cg07157893	0.00308974	0.00407679	0.450302
cg07157902	0.0186158	0.0192591	0.336078
cg07157951	0.00066636	0.0104881	0.949467
cg07157959	-0.0139469	0.016966	0.413002
cg07158040	0.0101803	0.00992101	0.307303
cg07158055	-0.000581464	0.00792255	0.94164
cg07158065	-0.00507588	0.00794174	0.524193
cg07158132	-0.0053723	0.00744476	0.472211
cg07158135	0.00617131	0.0139196	0.658467
cg07158163	-0.00755512	0.0100058	0.451977
cg07158230	-0.00489027	0.0117811	0.678963
cg07158237	0.00319029	0.0158058	0.84045
cg07158246	0.00109524	0.00344666	0.751323
cg07158312	-0.00347478	0.00207407	0.096992
cg07158318	0.00278073	0.00480105	0.563761
cg07158320	0.0168838	0.0296095	0.56981
cg07158339	-0.0142043	0.0100143	0.159182
cg07158371	0.0073429	0.0203988	0.719631
cg07158378	-0.00703839	0.0080386	0.38336
cg07158393	-0.00231923	0.008204	0.777995
cg07158402	0.00686805	0.00937636	0.465585
cg07158415	0.00397157	0.0057312	0.489932
cg07158473	-0.00712896	0.0068161	0.298129
cg07158495	0.00399826	0.00362684	0.272931
cg07158503	0.00554113	0.0337018	0.869735
cg07158505	-0.0539858	0.0256783	0.0380306
cg07158528	-0.00268129	0.00530633	0.614459
cg07158530	0.0151095	0.0094567	0.113253
cg07158541	0.00440444	0.00424461	0.301933
cg07158554	0.00177601	0.00428706	0.679562
cg07158596	-0.00112612	0.00236723	0.635318
cg07158658	0.00278787	0.00336551	0.409437
cg07158701	0.000140053	0.00118303	0.906
cg07158747	-0.00202208	0.00489096	0.680175
cg07158797	-0.000184686	0.00170512	0.913965
cg07158808	0.000528238	0.00309692	0.864907
cg07158816	0.00437137	0.0119286	0.714794
cg07158881	-0.00912654	0.00715324	0.204961
cg07158903	-0.000928128	0.00518765	0.85837
cg07158939	0.00292237	0.00500591	0.56068
cg07158961	-0.00294247	0.00473236	0.535504
cg07158991	0.00888207	0.00948214	0.351162
cg07159023	-0.0119961	0.0099428	0.230468
cg07159031	0.00677647	0.00456181	0.140562
cg07159067	0.00284985	0.0104131	0.784896
cg07159094	-0.00718624	0.0129523	0.580254
cg07159102	-0.0114057	0.0193379	0.556649
cg07159114	-0.0054845	0.0119323	0.646777
cg07159124	0.0137053	0.0181874	0.452886
cg07159131	-0.000140166	0.00630057	0.982296
cg07159228	0.00134527	0.00338389	0.691809
cg07159230	-0.0185169	0.01788	0.302875
cg07159275	0.00494796	0.00363287	0.176258
cg07159286	-0.00126731	0.00645456	0.844739
cg07159397	0.000729149	0.00825838	0.929821
cg07159416	0.0044569	0.00492573	0.367735
cg07159469	-0.00174986	0.00152271	0.253225
cg07159486	-0.00750114	0.00875213	0.393458
cg07159518	0.0046956	0.0047167	0.321883
cg07159534	0.000705187	0.00455529	0.877286
cg07159587	-0.00569479	0.00577283	0.326278
cg07159673	-0.000243317	0.00229654	0.915835
cg07159686	0.00358733	0.0158603	0.82152
cg07159712	7.38231e-05	0.00412284	0.98575
cg07159727	-0.00314052	0.00915439	0.732272
cg07159757	-0.00108986	0.00127193	0.393573
cg07159758	0.0180072	0.0251595	0.475831
cg07159772	-0.00117766	0.00483763	0.808166
cg07159778	-0.00517009	0.0073644	0.484286
cg07159802	-0.00599651	0.00675049	0.376507
cg07159847	0.0142987	0.00962983	0.140734
cg07159849	0.00214244	0.00760027	0.77861
cg07159858	0.000863733	0.00204799	0.674115
cg07159951	0.00639274	0.0218246	0.770195
cg07159958	-0.00747952	0.0100392	0.457999
cg07159961	-0.00733181	0.00589153	0.216237
cg07160014	-0.0184267	0.0178111	0.303369
cg07160029	-0.00420368	0.00944051	0.657079
cg07160033	0.0022792	0.0145848	0.876133
cg07160044	-0.00516173	0.0050014	0.304535
cg07160118	-0.00330351	0.00310057	0.289238
cg07160163	-0.00477314	0.00250852	0.0599472
cg07160165	0.00777531	0.00792898	0.329147
cg07160246	-0.00726514	0.00677043	0.285823
cg07160277	0.000572787	0.00453447	0.899734
cg07160278	-0.00296683	0.00288968	0.30704
cg07160353	0.000918207	0.00317949	0.773339
cg07160402	0.00734039	0.00887694	0.410259
cg07160420	0.000347684	0.010347	0.973261
cg07160485	0.0012812	0.00199382	0.521963
cg07160510	-0.0128393	0.0219869	0.560568
cg07160540	-0.0122747	0.0130264	0.348313
cg07160547	-0.0130291	0.00970195	0.182332
cg07160574	-0.00306322	0.00300844	0.311035
cg07160589	0.00436263	0.0031177	0.164815
cg07160602	-0.00472589	0.00932393	0.613372
cg07160665	-0.0153625	0.0165834	0.356481
cg07160746	0.00640902	0.0116575	0.583698
cg07160748	0.0116105	0.0106051	0.276234
cg07160763	0.00759808	0.0109978	0.491245
cg07160783	-0.00496165	0.00752672	0.511279
cg07160788	0.00413378	0.00816347	0.613708
cg07160793	0.00450815	0.0139159	0.746648
cg07160800	-0.00148566	0.00155062	0.340317
cg07160864	0.0129864	0.00982097	0.18908
cg07160871	0.0063619	0.0108775	0.559954
cg07160932	0.00525501	0.009545	0.583169
cg07160937	-0.000644954	0.0022312	0.773133
cg07160992	0.0123293	0.0167032	0.46216
cg07161024	0.0212726	0.00797026	0.00887824
cg07161061	0.0172278	0.00902824	0.0592324
cg07161062	0.00790669	0.00820718	0.337677
cg07161067	-0.00537933	0.0284208	0.850261
cg07161071	0.000369227	0.0015636	0.813807
cg07161162	-0.00310627	0.00559663	0.580118
cg07161166	0.000154709	0.00112103	0.890513
cg07161172	-0.000176728	0.00149822	0.906337
cg07161173	-0.0138157	0.0158341	0.385009
cg07161179	-0.0102307	0.0128051	0.426209
cg07161181	0.00436452	0.00576547	0.450824
cg07161239	-0.00136	0.00147251	0.357921
cg07161242	-0.00224911	0.0237274	0.924672
cg07161263	-0.00267112	0.0098967	0.787794
cg07161341	-6.66709e-05	0.0135358	0.99608
cg07161369	-0.0216714	0.0217033	0.320433
cg07161381	0.00311192	0.00604958	0.608106
cg07161388	-0.00358246	0.0047642	0.453844
cg07161395	-0.00247708	0.00578316	0.669334
cg07161397	-0.0142475	0.0125986	0.260808
cg07161519	-0.00303263	0.00973985	0.756172
cg07161523	0.0235209	0.0210999	0.267634
cg07161588	-0.00661594	0.0125796	0.600103
cg07161603	0.002684	0.0132144	0.83946
cg07161615	-0.00330398	0.00240145	0.17195
cg07161625	0.00110914	0.00760841	0.88439
cg07161632	0.00312729	0.0118177	0.791841
cg07161642	-0.00151745	0.00642591	0.813803
cg07161721	-0.000113279	0.00233247	0.961362
cg07161770	-0.010009	0.0107879	0.355747
cg07161784	0.00804988	0.0134028	0.549458
cg07161822	-0.0101784	0.0111751	0.364586
cg07161827	-0.0107721	0.0102408	0.295389
cg07161847	0.00945182	0.0139423	0.499384
cg07161848	0.00847179	0.00971726	0.38539
cg07161872	-0.000315573	0.00192976	0.870431
cg07161888	-0.000890407	0.00468872	0.849769
cg07161953	0.00590509	0.00997067	0.555023
cg07161968	0.00811923	0.0158424	0.60943
cg07161993	-0.0016538	0.00451817	0.715113
cg07162000	-0.0224194	0.0206863	0.281069
cg07162011	0.00312183	0.00730779	0.670158
cg07162060	-0.00216887	0.00234902	0.358069
cg07162085	0.024555	0.0204146	0.231887
cg07162124	-0.00694394	0.00574136	0.229338
cg07162154	-0.00595831	0.00933404	0.52471
cg07162162	-0.00595489	0.0121208	0.624296
cg07162198	-0.0146891	0.00769152	0.0590275
cg07162210	0.00589746	0.00467455	0.210024
cg07162250	-0.0113809	0.0161646	0.48303
cg07162257	-0.00192849	0.00200252	0.337857
cg07162264	0.00407637	0.00782622	0.603615
cg07162320	0.012693	0.00879555	0.152114
cg07162413	-0.00468078	0.0138177	0.735507
cg07162498	-0.00747559	0.00237616	0.00218008
cg07162537	0.00974489	0.00944662	0.30476
cg07162551	-0.00288499	0.00407272	0.480363
cg07162571	0.00182513	0.00228469	0.426271
cg07162573	0.00706891	0.00818554	0.389882
cg07162608	0.00110162	0.00775101	0.887266
cg07162625	0.0262173	0.0164291	0.113692
cg07162647	0.00981738	0.0120378	0.416699
cg07162665	0.000694973	0.00186799	0.710648
cg07162692	0.00171396	0.00445268	0.701109
cg07162699	-0.00561288	0.0102694	0.585897
cg07162700	0.0163844	0.0109115	0.136356
cg07162704	-0.0112428	0.0195527	0.566583
cg07162727	1.64946e-05	0.00359262	0.996346
cg07162735	0.00280227	0.00192087	0.147739
cg07162768	0.00831515	0.00624461	0.186028
cg07162801	-0.00232439	0.00420515	0.58167
cg07162820	-0.00478015	0.00706856	0.50044
cg07162826	-0.00185629	0.00769164	0.809786
cg07162892	0.0124716	0.0214788	0.562783
cg07162903	0.00822053	0.0201982	0.684882
cg07162905	0.00738832	0.00395452	0.0646442
cg07162906	0.0310385	0.0129688	0.0185627
cg07162914	-0.00638087	0.00983886	0.518124
cg07162999	0.00722951	0.00404897	0.0772091
cg07163011	0.00304793	0.0110361	0.782982
cg07163026	0.0064886	0.00565249	0.253741
cg07163057	-0.00966067	0.0111107	0.38666
cg07163089	-0.00186433	0.00747468	0.803548
cg07163168	0.00548091	0.00683532	0.424541
cg07163173	0.00127182	0.00179181	0.479485
cg07163288	-0.00689379	0.00621755	0.270192
cg07163295	-0.0117996	0.0124684	0.346245
cg07163321	0.0132253	0.00611873	0.0330471
cg07163389	0.00305143	0.00810594	0.707385
cg07163401	-0.000324884	0.00178599	0.856024
cg07163456	-0.0145231	0.0135353	0.285862
cg07163475	-0.0058344	0.00647313	0.369581
cg07163531	0.00413214	0.00446853	0.357338
cg07163547	0.0087042	0.00606202	0.154163
cg07163559	-0.0214289	0.0124658	0.088707
cg07163603	-0.000678395	0.00541737	0.900596
cg07163640	0.00032065	0.00669368	0.961889
cg07163666	0.00759326	0.00514751	0.143318
cg07163668	-0.00149825	0.00691893	0.829006
cg07163687	0.00742035	0.0104499	0.479301
cg07163719	0.0144456	0.0196522	0.464022
cg07163735	0.0027919	0.00218449	0.20419
cg07163745	0.00860709	0.0100653	0.394525
cg07163839	0.00760971	0.00494057	0.126659
cg07163845	-0.0208923	0.0128543	0.107242
cg07163896	0.00462499	0.00743367	0.535248
cg07163991	-0.00228449	0.00427376	0.594155
cg07164007	-0.00315353	0.00502633	0.531825
cg07164047	0.00635582	0.0124517	0.61087
cg07164059	-1.80688e-05	0.00171039	0.991592
cg07164065	0.000486115	0.00497299	0.922326
cg07164125	-0.0184561	0.0183604	0.317221
cg07164136	-0.002287	0.0076577	0.765825
cg07164152	0.00440805	0.0119074	0.712021
cg07164161	-0.0123684	0.0288145	0.668671
cg07164184	0.00190511	0.00508522	0.708724
cg07164191	-0.0155844	0.0131522	0.238852
cg07164201	-0.00409005	0.00801838	0.611116
cg07164211	-0.00514775	0.00509446	0.314713
cg07164224	-0.0148326	0.0180149	0.412265
cg07164266	-0.00420871	0.00260234	0.108968
cg07164287	-0.00357858	0.00830121	0.66733
cg07164345	-0.00398549	0.012127	0.743111
cg07164388	0.0035973	0.00499122	0.47276
cg07164493	0.00010463	0.00249845	0.96668
cg07164556	-0.0116151	0.0142917	0.41831
cg07164567	0.00597058	0.0205733	0.772257
cg07164571	0.00148478	0.00594512	0.803295
cg07164581	0.000288552	0.00308785	0.925735
cg07164600	-0.00122837	0.00288014	0.670663
cg07164606	-0.00152806	0.00708079	0.82958
cg07164630	-0.000949731	0.0111867	0.932512
cg07164631	-0.00421573	0.00895784	0.638938
cg07164639	-0.0180693	0.0221108	0.415749
cg07164646	0.00213087	0.00830492	0.798031
cg07164659	0.0121072	0.00899951	0.181564
cg07164667	0.00435494	0.00846525	0.608073
cg07164722	0.00634916	0.00367192	0.0868749
cg07164724	0.0248402	0.0270247	0.36022
cg07164791	0.00354528	0.0138781	0.798893
cg07164820	0.00285751	0.0064177	0.657098
cg07164875	-0.00242161	0.00249087	0.333299
cg07164911	0.00114939	0.0118536	0.922948
cg07164912	-0.0219785	0.0223807	0.328456
cg07165018	0.00523661	0.00444499	0.241556
cg07165026	-0.00937617	0.0107612	0.385682
cg07165029	0.0164851	0.0219249	0.453885
cg07165035	-0.00145976	0.0023326	0.532868
cg07165066	-0.000746462	0.0101404	0.941466
cg07165105	0.00457373	0.00475191	0.338119
cg07165115	-8.82767e-05	0.00726366	0.990328
cg07165120	0.00872421	0.00610413	0.156054
cg07165167	0.00179275	0.00619996	0.773062
cg07165256	-0.00198135	0.00796851	0.804143
cg07165260	0.0071298	0.0142049	0.616824
cg07165278	0.00247809	0.00546692	0.651324
cg07165288	0.019985	0.0233008	0.393111
cg07165355	-0.000492361	0.00696954	0.943822
cg07165407	-0.00229914	0.0122816	0.851882
cg07165437	0.00102228	0.00577117	0.85976
cg07165454	0.00975071	0.0244655	0.691075
cg07165459	-0.00277308	0.00223452	0.217502
cg07165495	0.00838617	0.0102306	0.41433
cg07165525	-0.00415843	0.00364046	0.256066
cg07165529	0.00850832	0.0050149	0.0928817
cg07165544	-0.0107831	0.00936044	0.252075
cg07165610	0.00849713	0.0144095	0.556729
cg07165615	-0.00636429	0.0139673	0.649626
cg07165616	-0.00172687	0.00154279	0.265685
cg07165637	0.0167557	0.00995275	0.095393
cg07165715	0.00767839	0.00396681	0.0557339
cg07165793	0.000217232	0.0020771	0.916915
cg07165811	0.00154356	0.00182154	0.398799
cg07165896	-0.00412446	0.00417877	0.326023
cg07165916	0.00181389	0.00597464	0.762064
cg07165969	0.00207404	0.00775225	0.789604
cg07166064	-0.0192412	0.0164076	0.243701
cg07166070	0.00176241	0.0196305	0.928642
cg07166084	-0.00583277	0.0110379	0.598372
cg07166159	-0.00403689	0.0140438	0.774363
cg07166190	0.0129728	0.0081073	0.112722
cg07166216	0.00149786	0.00192616	0.438616
cg07166235	0.000752523	0.00182216	0.680502
cg07166266	-8.16706e-05	0.0116017	0.994397
cg07166291	-0.00750207	0.00721325	0.30083
cg07166360	-0.000750174	0.00121893	0.539666
cg07166379	0.0120982	0.00559324	0.0329238
cg07166409	8.58208e-05	0.0031403	0.978252
cg07166450	0.00250538	0.00869474	0.77383
cg07166546	0.0242129	0.00993789	0.0166013
cg07166550	0.0318776	0.023085	0.170395
cg07166601	-0.00160519	0.00296827	0.589861
cg07166651	0.00596883	0.00641405	0.354309
cg07166653	-0.00289479	0.00640979	0.65252
cg07166654	-0.00534793	0.00731559	0.466469
cg07166679	0.000181166	0.00289628	0.950249
cg07166703	0.0035302	0.00767185	0.646408
cg07166707	0.0338175	0.0156658	0.0332669
cg07166735	0.000508313	0.00404829	0.90033
cg07166784	-0.00121016	0.0102695	0.906431
cg07166795	0.00568863	0.00978733	0.562397
cg07166800	-0.000997485	0.00138866	0.474244
cg07166874	-5.13318e-05	0.00406936	0.989961
cg07166885	-0.0118533	0.00904865	0.193214
cg07166896	-0.00646221	0.0108778	0.553805
cg07166972	-0.0155344	0.0105322	0.143368
cg07167049	0.000947927	0.0112422	0.932972
cg07167059	-0.0165207	0.0166107	0.32234
cg07167063	-0.00434565	0.00726365	0.55101
cg07167114	-0.00844915	0.0109554	0.442389
cg07167122	0.00947815	0.00824046	0.252806
cg07167132	0.00675838	0.00494659	0.174918
cg07167143	-0.0100417	0.0081722	0.222045
cg07167168	-0.00101738	0.00216587	0.639569
cg07167185	0.0135735	0.0123154	0.273039
cg07167192	0.00207333	0.00175696	0.240773
cg07167308	0.00242616	0.00222257	0.277633
cg07167324	0.0014439	0.0115132	0.900449
cg07167396	0.0102344	0.00969018	0.293441
cg07167398	-6.13175e-05	0.00167287	0.970834
cg07167400	0.00313145	0.00644153	0.627935
cg07167423	-0.0111095	0.0105287	0.293891
cg07167428	-0.00459891	0.00555624	0.40981
cg07167493	-0.0132947	0.00905195	0.145051
cg07167507	-0.0095056	0.0095281	0.320862
cg07167554	-0.0141735	0.0106979	0.188231
cg07167608	0.0234842	0.0290108	0.420151
cg07167619	-0.001569	0.00295432	0.596538
cg07167680	-0.00836126	0.00486706	0.0889045
cg07167688	-0.00087388	0.00377134	0.817232
cg07167778	0.00582432	0.00599445	0.333584
cg07167827	0.00395959	0.00609021	0.517082
cg07167860	0.00745716	0.00911451	0.415209
cg07167872	-0.0445565	0.0495028	0.37024
cg07167933	-0.00310175	0.00729213	0.671491
cg07167946	0.000744305	0.00333762	0.823987
cg07167950	-0.00662391	0.00756259	0.383195
cg07167962	-0.000400128	0.00245291	0.87075
cg07167994	0.0134274	0.0131147	0.308377
cg07168060	0.00895161	0.0104683	0.39453
cg07168075	-0.00151648	0.00646838	0.815119
cg07168079	0.0132711	0.0168565	0.432971
cg07168102	0.00554981	0.00444981	0.215237
cg07168124	0.0110182	0.00726091	0.132304
cg07168142	0.0287474	0.015626	0.0687768
cg07168148	-0.00205052	0.00111555	0.0690131
cg07168160	-1.79831e-05	0.00134034	0.989322
cg07168181	-0.0037745	0.00182828	0.041558
cg07168204	0.0149355	0.0234979	0.526484
cg07168214	0.00986418	0.0114198	0.389778
cg07168232	-0.0144334	0.0150616	0.340229
cg07168272	-0.0046386	0.0067879	0.495958
cg07168328	0.00187876	0.0127371	0.883032
cg07168346	0.00844251	0.00416466	0.0453053
cg07168392	0.000522328	0.00147313	0.723658
cg07168511	0.0108655	0.010074	0.283373
cg07168526	-0.0268165	0.0214346	0.213822
cg07168543	-0.00766157	0.00599701	0.204361
cg07168556	0.00973048	0.0134455	0.47094
cg07168707	0.00063689	0.00409498	0.876718
cg07168810	0.0036449	0.0101994	0.721571
cg07168818	0.00748527	0.00668215	0.265317
cg07168837	0.00914769	0.00650967	0.163047
cg07168881	0.00231896	0.0138627	0.867487
cg07168930	0.0100076	0.0143204	0.486276
cg07168939	-0.0107696	0.00954407	0.261848
cg07168940	-0.0247751	0.0176596	0.163736
cg07169003	-0.000482945	0.00526121	0.927046
cg07169009	0.00442587	0.00546208	0.419697
cg07169046	-0.00104009	0.00723128	0.885923
cg07169182	0.00569287	0.00967031	0.557392
cg07169233	0.00338224	0.00789744	0.669376
cg07169289	-0.00112358	0.0041242	0.785848
cg07169295	-0.00258927	0.0043976	0.557329
cg07169296	0.00581039	0.0134667	0.667061
cg07169357	0.00642358	0.00767115	0.404382
cg07169368	0.00247174	0.00303377	0.417155
cg07169399	0.00203343	0.00822007	0.805126
cg07169439	0.024432	0.0122858	0.0494737
cg07169524	0.00113478	0.00217274	0.60263
cg07169570	0.0188582	0.0200147	0.348351
cg07169618	0.00668103	0.00765694	0.385001
cg07169625	-0.0016781	0.00668113	0.802198
cg07169660	-0.0119758	0.0153507	0.437147
cg07169712	0.0051137	0.0118718	0.667581
cg07169774	-0.0162045	0.00613933	0.00963399
cg07169798	-0.00115967	0.00932473	0.901276
cg07169826	0.00619043	0.00556235	0.268413
cg07169834	-0.00258962	0.002165	0.234475
cg07169869	0.00686854	0.00969332	0.480231
cg07169873	-0.0068853	0.00442159	0.122583
cg07169914	-0.00979423	0.00735492	0.186001
cg07169932	-0.00125678	0.00607344	0.836485
cg07170020	-0.00668453	0.00433354	0.126108
cg07170092	0.00113211	0.00969132	0.907239
cg07170120	-0.0118904	0.0114823	0.302913
cg07170124	-0.00956011	0.015112	0.528429
cg07170170	-0.00171185	0.0030336	0.573815
cg07170183	-0.0183798	0.00975166	0.0623616
cg07170222	0.000483524	0.00291299	0.868501
cg07170224	-0.00268479	0.00207665	0.199043
cg07170231	-0.000567901	0.00146828	0.699741
cg07170253	-0.00222808	0.00887632	0.802318
cg07170263	0.00255772	0.00467452	0.585487
cg07170300	-0.0380564	0.0159187	0.018689
cg07170302	0.000753114	0.0081037	0.926141
cg07170400	-0.00608778	0.00953205	0.524501
cg07170442	0.00405777	0.00364597	0.2684
cg07170501	0.00468505	0.00695624	0.502181
cg07170526	-0.0158433	0.0102959	0.127013
cg07170533	0.000893708	0.00236275	0.706047
cg07170546	-0.00395546	0.00710177	0.578794
cg07170624	0.0010714	0.0122898	0.930705
cg07170641	-6.93482e-05	0.018888	0.997078
cg07170654	-0.000221017	0.00366966	0.952094
cg07170686	0.00637993	0.00810252	0.43291
cg07170708	-0.0144885	0.0121059	0.234208
cg07170711	-0.00210792	0.00517363	0.684558
cg07170752	-0.000540256	0.00516411	0.916889
cg07170859	0.0344421	0.0148264	0.0222033
cg07170929	0.0154618	0.0180683	0.394185
cg07170932	-0.00454731	0.00510341	0.37505
cg07170964	0.016768	0.00994978	0.0950561
cg07170970	0.00232788	0.00504534	0.645519
cg07170983	0.00591541	0.0117393	0.615442
cg07170988	0.0100003	0.0131643	0.449249
cg07170996	-0.00143108	0.00446447	0.749221
cg07171008	0.00214664	0.0179084	0.904828
cg07171024	-3.87463e-05	0.00148038	0.979171
cg07171027	0.00809366	0.00569921	0.158678
cg07171111	-0.000776304	0.003745	0.836205
cg07171156	-0.0101229	0.00812059	0.215467
cg07171195	0.00233724	0.00982377	0.812432
cg07171229	-0.0150794	0.0123048	0.22327
cg07171237	-0.000939081	0.00182449	0.607893
cg07171238	0.00827872	0.00766407	0.282652
cg07171266	-0.00231851	0.0133702	0.86268
cg07171274	0.00366637	0.00922942	0.692031
cg07171383	-0.00174491	0.00765669	0.820194
cg07171476	0.0105735	0.00642462	0.102948
cg07171492	0.00934145	0.00900708	0.30218
cg07171496	-0.00189147	0.0101798	0.852973
cg07171504	0.00808371	0.0149254	0.589292
cg07171505	0.000458812	0.00104953	0.662937
cg07171518	0.00552727	0.00494448	0.266302
cg07171527	0.00695017	0.0139843	0.620281
cg07171609	-0.0351106	0.0209285	0.0965383
cg07171687	0.0103813	0.0153312	0.499883
cg07171698	0.000275613	0.00116635	0.813681
cg07171710	-0.0169526	0.0164927	0.306483
cg07171730	0.00327223	0.00433035	0.451636
cg07171756	0.00790126	0.00786023	0.317217
cg07171765	-0.00157884	0.00577222	0.785015
cg07171780	0.0111372	0.00931177	0.234511
cg07171864	0.0166983	0.00685044	0.016553
cg07171867	-0.00156076	0.00153336	0.311197
cg07171886	0.000840852	0.00856443	0.921986
cg07171893	0.00615595	0.0110686	0.579341
cg07171917	-0.0109925	0.00487376	0.0262848
cg07171956	-0.0196175	0.0190458	0.305488
cg07172007	0.00241708	0.0139305	0.862601
cg07172091	-0.000183355	0.00251623	0.942056
cg07172149	0.00182061	0.0171398	0.91562
cg07172178	0.00622679	0.00672311	0.356583
cg07172237	0.013754	0.0152232	0.36844
cg07172248	-0.00367913	0.0150572	0.807465
cg07172256	0.00124356	0.00231863	0.59292
cg07172280	0.00260589	0.00214671	0.227646
cg07172298	0.00396568	0.00686282	0.564665
cg07172334	-0.00304564	0.010097	0.763555
cg07172339	-0.00532918	0.0048918	0.278591
cg07172346	0.000321216	0.00103722	0.757442
cg07172412	0.0104913	0.0116969	0.371913
cg07172476	-0.003354	0.00569883	0.557495
cg07172496	-0.0101271	0.0141315	0.47527
cg07172550	-0.0144294	0.0170646	0.399808
cg07172558	-0.00322048	0.00174944	0.0686067
cg07172565	0.00409071	0.0069253	0.55606
cg07172573	-0.0263135	0.0214893	0.223642
cg07172597	-0.000823397	0.00236919	0.728914
cg07172626	-0.00375336	0.00490871	0.446291
cg07172637	-0.00265011	0.00373151	0.479234
cg07172676	0.00603348	0.00446212	0.179376
cg07172701	-0.00355492	0.00927928	0.702457
cg07172707	0.00561097	0.00703916	0.427277
cg07172736	0.00933122	0.00458598	0.0445249
cg07172737	-0.000583219	0.00193101	0.763258
cg07172800	-0.0100458	0.00867752	0.249752
cg07172882	-0.0322671	0.0247173	0.194737
cg07172885	0.00871539	0.00833152	0.298048
cg07172905	0.00350964	0.00792489	0.658821
cg07172956	0.00147521	0.00526767	0.780018
cg07173037	-0.00029965	0.0112043	0.978717
cg07173049	0.00697293	0.0100939	0.491287
cg07173080	0.0120635	0.00713204	0.0938653
cg07173092	0.00562979	0.00726246	0.440056
cg07173100	0.00266858	0.00184474	0.15114
cg07173112	-0.00113104	0.00598392	0.850465
cg07173118	0.00257276	0.0170305	0.880226
cg07173149	-0.00569777	0.0043139	0.189586
cg07173160	-0.0292129	0.0172162	0.0928405
cg07173218	-0.00352475	0.00672012	0.601087
cg07173239	0.00118455	0.0026008	0.649769
cg07173274	0.00581413	0.00576423	0.315574
cg07173275	-0.00295889	0.006088	0.628016
cg07173278	0.0038275	0.00445763	0.392593
cg07173284	-0.00675567	0.00607958	0.269144
cg07173299	0.000351754	0.0175948	0.98409
cg07173352	0.147909	0.0570487	0.0109496
cg07173354	-0.00110182	0.0150181	0.941661
cg07173428	0.00420157	0.00576134	0.467542
cg07173484	-0.000441878	0.00441371	0.920454
cg07173540	0.0138683	0.0146685	0.346711
cg07173547	0.00194835	0.00277177	0.483735
cg07173579	0.00524771	0.00464298	0.261077
cg07173618	-0.00623582	0.00810567	0.443519
cg07173635	-0.00165162	0.00580508	0.776606
cg07173637	0.00297174	0.00391204	0.449257
cg07173649	0.00231773	0.00472524	0.624854
cg07173655	-0.000308199	0.00460007	0.946716
cg07173670	-0.00152504	0.001351	0.261671
cg07173688	0.00128704	0.0144745	0.929325
cg07173719	-0.0313906	0.0219814	0.156393
cg07173760	-0.0159546	0.0102297	0.122005
cg07173783	-0.00024666	0.00228295	0.914177
cg07173823	0.00604525	0.0137089	0.660186
cg07173832	0.0026572	0.00195473	0.177088
cg07173845	0.00254166	0.00766356	0.740843
cg07173877	-0.00395142	0.0069807	0.572628
cg07173934	0.012983	0.00799865	0.107706
cg07173972	-0.00956817	0.0087159	0.274935
cg07173973	-0.000684696	0.00169769	0.687581
cg07174053	0.00257812	0.00142294	0.0730149
cg07174085	-0.00453193	0.00438851	0.304244
cg07174121	0.00533645	0.00781897	0.4965
cg07174177	0.00984906	0.0116257	0.398918
cg07174182	0.000161544	0.0268274	0.995207
cg07174195	0.00662315	0.00411711	0.110837
cg07174221	0.0229698	0.0189816	0.22909
cg07174315	-0.00713337	0.00887077	0.423222
cg07174335	-0.000423143	0.010308	0.967338
cg07174347	0.0022689	0.0055806	0.685193
cg07174360	0.00479667	0.00621888	0.442343
cg07174389	0.000816737	0.00131075	0.534632
cg07174400	-0.0133983	0.00600058	0.0277889
cg07174453	0.00347897	0.00606805	0.567712
cg07174484	2.57259e-05	0.00334302	0.993875
cg07174608	-0.00470356	0.00540284	0.386073
cg07174627	0.0010395	0.00197265	0.599392
cg07174665	-0.0229468	0.0197301	0.247582
cg07174713	0.000976336	0.00680656	0.886231
cg07174744	0.00429009	0.0118871	0.718932
cg07174755	-0.00202414	0.00535405	0.70619
cg07174776	0.00398856	0.00357856	0.267707
cg07174809	0.0252827	0.0133467	0.0610746
cg07174823	0.0150741	0.027511	0.58496
cg07174836	0.00826622	0.00890306	0.3554
cg07174911	0.00384234	0.00319274	0.23164
cg07174917	-0.00111956	0.00111149	0.316242
cg07174975	0.00134656	0.00318965	0.67381
cg07174979	0.00082544	0.00123695	0.506107
cg07174997	0.0058179	0.0154826	0.707883
cg07175090	0.00129198	0.00314639	0.682228
cg07175095	-0.00418137	0.00570784	0.465537
cg07175100	0.00657065	0.00843671	0.437927
cg07175110	-0.000391683	0.0013985	0.779999
cg07175120	-0.00367296	0.00200335	0.0697154
cg07175186	-0.000514758	0.00827565	0.950527
cg07175191	-0.00969518	0.00570273	0.0922211
cg07175192	0.00765989	0.00688072	0.268274
cg07175197	0.0155761	0.00677034	0.0234887
cg07175217	0.00257775	0.00971513	0.791299
cg07175235	-0.00142733	0.00392011	0.716549
cg07175236	0.0181857	0.00753092	0.0175608
cg07175254	-0.0130631	0.0102259	0.204403
cg07175255	-0.00490888	0.00562981	0.385327
cg07175288	0.00394049	0.0130963	0.764126
cg07175301	0.000707153	0.00872748	0.935583
cg07175337	0.0150951	0.0191224	0.431752
cg07175348	0.00138459	0.00834561	0.868566
cg07175374	-0.00520893	0.00383444	0.177375
cg07175423	-0.0152348	0.0136108	0.265686
cg07175433	-0.0103003	0.0121891	0.400102
cg07175448	0.0061251	0.00395312	0.124436
cg07175477	0.0226313	0.0166179	0.176301
cg07175503	0.00409621	0.0109871	0.710071
cg07175506	-0.0159012	0.00939499	0.0936608
cg07175507	0.00286532	0.0042094	0.497637
cg07175513	0.000216914	0.00680305	0.974627
cg07175536	-0.00961336	0.0171509	0.57638
cg07175554	0.00717217	0.00456953	0.119676
cg07175572	0.0031763	0.00548716	0.563985
cg07175580	-0.00738557	0.00532689	0.168687
cg07175582	-0.029822	0.0220379	0.179039
cg07175635	0.00701932	0.0100938	0.488411
cg07175647	-0.00742072	0.0190751	0.698083
cg07175711	0.00877241	0.0156365	0.576038
cg07175733	-0.00111043	0.00552582	0.841143
cg07175786	-0.0106898	0.00886917	0.230942
cg07175797	-0.00918017	0.0135655	0.50014
cg07175848	0.0144184	0.0200995	0.47483
cg07175883	-4.15288e-05	0.00240349	0.986249
cg07175890	-0.000616677	0.00581442	0.915747
cg07175945	0.000487526	0.00119794	0.684899
cg07175966	-0.0225091	0.0149342	0.134907
cg07175977	-0.000182515	0.0065624	0.977867
cg07175985	-0.00291492	0.00438348	0.507595
cg07176008	-0.00526684	0.00417181	0.209711
cg07176034	0.00183374	0.00091286	0.0472556
cg07176064	0.00217121	0.00759682	0.775619
cg07176096	-0.00680939	0.004835	0.162127
cg07176101	0.000932063	0.00595397	0.875919
cg07176127	0.0146161	0.0231841	0.529848
cg07176146	0.00190371	0.00184736	0.305261
cg07176163	-0.00283846	0.00803825	0.724742
cg07176168	-0.000825649	0.00501295	0.86951
cg07176253	0.000145949	0.0139885	0.991696
cg07176264	-0.00904242	0.00676386	0.184297
cg07176285	-0.0376113	0.0663691	0.572189
cg07176294	0.00678031	0.00765531	0.377903
cg07176342	0.00327475	0.0109685	0.765896
cg07176375	-0.0108241	0.0105268	0.306317
cg07176385	0.00174308	0.020383	0.932022
cg07176410	0.0257561	0.0245159	0.295979
cg07176440	0.00586932	0.0070731	0.408624
cg07176514	-0.000314404	0.00288143	0.913331
cg07176561	0.00974504	0.00709209	0.172491
cg07176563	0.0140269	0.0091579	0.128761
cg07176589	-0.00113939	0.0119623	0.924308
cg07176609	-0.0052556	0.00564381	0.353985
cg07176677	-0.00656911	0.00621036	0.292711
cg07176692	-0.00553428	0.00773522	0.475989
cg07176842	-0.0474667	0.0193317	0.015799
cg07176884	0.000722983	0.00247763	0.771041
cg07176949	-0.0108184	0.0126268	0.393615
cg07176971	0.00435356	0.00443866	0.329045
cg07177011	0.000236977	0.0038636	0.951214
cg07177039	0.0120381	0.00983092	0.223637
cg07177062	0.000319945	0.0203728	0.987501
cg07177115	-0.00530056	0.00601549	0.380349
cg07177123	0.00309653	0.00423645	0.466535
cg07177174	0.00387022	0.0109761	0.725128
cg07177285	0.0182013	0.0178515	0.310382
cg07177300	-0.00436335	0.00394336	0.271162
cg07177306	-0.000401014	0.00724126	0.955947
cg07177321	-0.00468198	0.00819125	0.568887
cg07177379	0.0254522	0.0212003	0.232758
cg07177380	-0.00242668	0.00555799	0.663335
cg07177394	-0.0137999	0.0113877	0.228434
cg07177395	0.0111859	0.0127401	0.382045
cg07177408	-0.000504225	0.00634215	0.936791
cg07177413	0.00314348	0.0163383	0.847819
cg07177437	0.00458427	0.00966494	0.636306
cg07177491	0.00089617	0.00804292	0.911504
cg07177546	-0.00849038	0.00809983	0.297065
cg07177559	-0.00517338	0.00245755	0.0377889
cg07177569	0.000511472	0.00166931	0.759938
cg07177681	-3.02964e-05	0.00141016	0.982902
cg07177691	0.00803886	0.011675	0.492698
cg07177724	-0.00679672	0.00469563	0.150897
cg07177755	0.000330016	0.000957497	0.731069
cg07177756	0.000864599	0.0061314	0.888144
cg07177769	-0.0145461	0.00833636	0.0840752
cg07177789	0.00860787	0.00773371	0.268363
cg07177816	-0.00261467	0.0060419	0.666124
cg07177852	0.000338853	0.00449639	0.940078
cg07177860	0.00218964	0.00762919	0.7747
cg07177867	0.0150747	0.0187585	0.423524
cg07177889	-0.00977149	0.00508176	0.0573431
cg07177917	0.014245	0.0123685	0.252184
cg07177972	0.00464038	0.00765956	0.546002
cg07177975	-0.00363901	0.00266762	0.175585
cg07178006	-0.000421984	0.00447183	0.925008
cg07178008	-0.00531161	0.00921811	0.565765
cg07178031	0.00227122	0.00265238	0.393882
cg07178064	0.00504519	0.00661241	0.447267
cg07178066	0.00136282	0.00466772	0.770916
cg07178092	-0.00505895	0.00757197	0.505599
cg07178146	0.00196078	0.00592338	0.741319
cg07178188	-0.00663698	0.00881279	0.453155
cg07178278	0.0136426	0.0191966	0.47894
cg07178378	-0.0199845	0.0176148	0.259286
cg07178379	0.0126879	0.00913989	0.168165
cg07178416	0.00110569	0.00412246	0.78909
cg07178441	0.000435512	0.00496243	0.930241
cg07178458	-0.0180748	0.0546761	0.741654
cg07178462	0.00577829	0.00713213	0.419762
cg07178550	-0.00774293	0.00927012	0.405565
cg07178553	0.0171785	0.0208227	0.411341
cg07178561	0.00210379	0.00794547	0.791725
cg07178563	-0.0133969	0.012692	0.293722
cg07178610	-0.0129067	0.0104827	0.221122
cg07178733	-0.0047048	0.0122625	0.702034
cg07178825	0.00689493	0.00697812	0.325499
cg07178832	-0.0160951	0.0127608	0.210137
cg07178864	-0.00457164	0.00924106	0.62189
cg07178877	8.21603e-06	0.0157351	0.999584
cg07178889	0.00204912	0.00483509	0.672621
cg07178896	-0.00133369	0.00668488	0.84227
cg07178945	0.0052696	0.00713185	0.461709
cg07178969	0.00592091	0.0106711	0.580231
cg07178977	0.00200328	0.00875131	0.819404
cg07178994	0.00831868	0.0161762	0.608209
cg07179000	0.00058116	0.0168845	0.972611
cg07179008	-0.00169282	0.0024301	0.487667
cg07179016	-0.0282786	0.0128004	0.0294436
cg07179068	0.00492356	0.00963298	0.610397
cg07179105	-0.00244062	0.00180261	0.178809
cg07179146	-0.00407109	0.00510495	0.427062
cg07179195	0.00138191	0.00414727	0.739674
cg07179220	0.00100011	0.00875955	0.909329
cg07179267	0.00983144	0.0109951	0.373382
cg07179329	0.00237115	0.00913585	0.79575
cg07179457	0.00310586	0.00603048	0.607671
cg07179503	0.00364516	0.00364615	0.319855
cg07179548	-0.000589629	0.0016364	0.719367
cg07179556	-0.00418087	0.00619329	0.501193
cg07179565	-0.0247455	0.0188342	0.1919
cg07179634	-0.017254	0.0109911	0.119617
cg07179663	0.00278639	0.00838144	0.740247
cg07179669	0.000211304	0.0103618	0.983771
cg07179730	-0.00854742	0.00880202	0.333854
cg07179753	-0.0189829	0.0165316	0.253592
cg07179759	-0.00143928	0.00175596	0.414364
cg07179770	-0.00164352	0.00151017	0.279077
cg07179825	-0.00179514	0.00361747	0.620813
cg07179872	-0.0151596	0.00857837	0.0802468
cg07179903	-0.0428945	0.0164529	0.0105276
cg07179925	0.00190026	0.00166085	0.255292
cg07179930	0.0276419	0.0413463	0.505326
cg07179939	0.00926768	0.0178384	0.604535
cg07179947	0.00568199	0.00525333	0.282033
cg07179981	-0.00278158	0.00892485	0.755942
cg07179996	-0.00132602	0.00506601	0.794053
cg07180069	-0.00815483	0.0082217	0.323657
cg07180085	0.0160258	0.0233486	0.494069
cg07180092	-0.0062215	0.0109706	0.571912
cg07180125	0.0146303	0.011421	0.203158
cg07180133	-0.00169904	0.0163835	0.917612
cg07180182	-0.00771396	0.00650722	0.23865
cg07180188	-0.00146742	0.00377361	0.698204
cg07180197	0.0139408	0.0121169	0.252671
cg07180212	0.00524205	0.0177693	0.768601
cg07180219	-0.000875198	0.00505654	0.862937
cg07180252	0.00127857	0.00223947	0.569331
cg07180307	-0.00344218	0.00877724	0.695766
cg07180321	0.00282316	0.00662883	0.671102
cg07180351	0.00558281	0.00687903	0.418966
cg07180353	-0.000142712	0.00160692	0.92941
cg07180355	0.00594039	0.00892708	0.507304
cg07180360	-0.00931698	0.00660874	0.161703
cg07180393	-0.00647271	0.00823355	0.433645
cg07180401	-0.00250343	0.00474855	0.599224
cg07180422	-0.00520786	0.0129819	0.689155
cg07180427	0.00177851	0.00198184	0.371661
cg07180475	-0.0303717	0.0156857	0.0556586
cg07180508	-5.79599e-05	0.00132461	0.965186
cg07180523	-0.00097715	0.00177701	0.583624
cg07180571	0.00137976	0.0107197	0.897843
cg07180603	8.4602e-05	0.0014543	0.953726
cg07180646	-0.00259911	0.00962175	0.787618
cg07180649	0.00101484	0.00503283	0.840605
cg07180656	0.00527091	0.0191248	0.78342
cg07180658	0.00272454	0.00450669	0.546845
cg07180674	-0.00154791	0.00565725	0.784945
cg07180832	-0.00240071	0.00423648	0.572205
cg07180834	0.0145488	0.0181331	0.424262
cg07180934	0.0073919	0.00702627	0.295317
cg07180962	0.00776347	0.0141251	0.583804
cg07180971	-0.00984027	0.00994991	0.32506
cg07180988	-0.00566933	0.0106899	0.59705
cg07180997	0.0052769	0.00356425	0.141882
cg07181000	0.00429804	0.00556749	0.441941
cg07181030	-0.0093248	0.00982394	0.344812
cg07181062	0.0104804	0.0061763	0.0928302
cg07181175	0.00124482	0.00147284	0.400025
cg07181209	-0.015338	0.0171399	0.373007
cg07181257	0.0120286	0.0233013	0.606841
cg07181284	0.0239342	0.0234494	0.309871
cg07181328	-0.000872352	0.00199203	0.662388
cg07181341	0.00722547	0.00708612	0.310348
cg07181374	-0.000698082	0.00705671	0.921396
cg07181376	-0.00270736	0.00269912	0.318256
cg07181395	-0.0114091	0.0141619	0.422374
cg07181406	0.000103804	0.00251588	0.967171
cg07181413	-0.00397566	0.00657152	0.546561
cg07181450	-0.000686692	0.00462599	0.882293
cg07181472	0.0148166	0.00862397	0.088878
cg07181528	0.00414315	0.00928892	0.656539
cg07181565	-0.00283916	0.00617507	0.646674
cg07181582	0.00593457	0.00815895	0.468699
cg07181602	-0.00134001	0.010673	0.900339
cg07181627	-0.00347092	0.0061611	0.57445
cg07181667	0.00112878	0.00188773	0.551221
cg07181702	0.0147159	0.00975376	0.134517
cg07181754	-0.0019399	0.00203277	0.342225
cg07181843	-0.00875825	0.00905406	0.335714
cg07181862	-0.00264385	0.00460419	0.567103
cg07181879	0.0106599	0.00648622	0.103425
cg07181891	-0.00183751	0.00638946	0.77426
cg07181902	0.00258911	0.00294861	0.382005
cg07181915	0.00642518	0.00420033	0.129253
cg07181926	-0.00229987	0.0143693	0.873161
cg07181952	0.013766	0.0166526	0.410399
cg07181975	-0.00383557	0.0129689	0.768034
cg07181983	0.000157738	0.00506665	0.975226
cg07182010	0.00719681	0.00495472	0.149489
cg07182076	-0.00804887	0.0130091	0.537515
cg07182084	-0.0151278	0.0187255	0.421083
cg07182163	0.00856284	0.00951538	0.370338
cg07182198	-0.000204178	0.00353871	0.954104
cg07182221	-0.0238266	0.013718	0.0854861
cg07182242	0.00254009	0.00661403	0.70176
cg07182248	-0.0229437	0.0129942	0.0805013
cg07182279	0.0190447	0.0153113	0.216468
cg07182343	0.00206859	0.00497961	0.67873
cg07182357	-0.00856882	0.00894771	0.340546
cg07182507	-0.0193115	0.0123966	0.122439
cg07182533	0.0037318	0.0143117	0.79482
cg07182616	0.0392565	0.0157383	0.0142587
cg07182627	0.00920915	0.00414888	0.0287002
cg07182642	4.56524e-05	0.00325435	0.988835
cg07182691	0.00636544	0.00521285	0.224917
cg07182705	0.00456076	0.0037549	0.227373
cg07182708	-0.0104645	0.0120229	0.386178
cg07182748	0.00940056	0.00365518	0.0115866
cg07182753	0.00422115	0.00622758	0.499454
cg07182872	-0.000271611	0.00222748	0.903194
cg07182937	-0.0168658	0.0168066	0.31803
cg07182938	0.0175638	0.0211418	0.408087
cg07183010	0.0106914	0.00636325	0.0960454
cg07183060	0.000859571	0.00199815	0.667988
cg07183139	0.00508892	0.0112178	0.651067
cg07183148	-0.00545446	0.00781961	0.487086
cg07183218	0.00643878	0.00730281	0.380062
cg07183229	0.00199365	0.0148304	0.893333
cg07183242	-0.00164907	0.0051193	0.748027
cg07183286	-0.0091586	0.0110372	0.408631
cg07183316	0.00132184	0.00219448	0.548305
cg07183320	0.000919354	0.0047777	0.847799
cg07183344	0.000940966	0.00123332	0.447286
cg07183361	0.0158861	0.0140223	0.25996
cg07183362	-0.00561729	0.0187807	0.765485
cg07183411	0.0171407	0.0279151	0.54059
cg07183447	-0.00411608	0.003074	0.183607
cg07183450	0.001046	0.00647438	0.871978
cg07183463	0.00232962	0.00573237	0.68532
cg07183475	-0.000419164	0.00629429	0.947038
cg07183539	0.0131081	0.0098254	0.1852
cg07183561	-0.00556418	0.00475935	0.24514
cg07183567	-0.00412437	0.00564527	0.466738
cg07183691	0.00123606	0.0040093	0.758497
cg07183730	0.0104926	0.0103575	0.313483
cg07183775	0.0376717	0.0279865	0.181325
cg07183830	-0.0125271	0.0149253	0.403291
cg07183876	0.00180699	0.00726469	0.804075
cg07183880	8.12015e-05	0.00423361	0.984736
cg07183901	0.00191782	0.00367393	0.602819
cg07183926	0.03498	0.0187183	0.0645835
cg07183970	-0.00668462	0.0353321	0.850324
cg07184013	-0.00905974	0.00905725	0.319592
cg07184032	-0.0133026	0.00899271	0.142214
cg07184033	0.00518737	0.00448519	0.250209
cg07184062	-0.00107259	0.00273778	0.696058
cg07184080	-0.0068242	0.0145462	0.639991
cg07184125	0.00856397	0.00831938	0.305775
cg07184142	-0.000129496	0.00643212	0.983978
cg07184228	0.0028543	0.00899145	0.751567
cg07184237	0.0232349	0.0126641	0.0695219
cg07184247	0.00370065	0.00429472	0.390928
cg07184251	0.0210927	0.0207653	0.312192
cg07184321	-0.0238063	0.0189753	0.212552
cg07184375	0.000844316	0.007252	0.907549
cg07184401	-0.021616	0.0168669	0.202961
cg07184423	-0.0120746	0.0219303	0.583142
cg07184439	0.00346016	0.00129035	0.00857353
cg07184465	0.000946506	0.00862988	0.912885
cg07184490	-0.00554733	0.00482326	0.252837
cg07184516	0.00203408	0.00527049	0.700363
cg07184523	-0.0156243	0.00864811	0.0738207
cg07184578	0.00416124	0.0143104	0.771819
cg07184627	0.0140278	0.0184097	0.447865
cg07184639	-0.00614203	0.0075596	0.418446
cg07184643	0.0127837	0.00960802	0.186372
cg07184658	0.000889607	0.00503086	0.86
cg07184690	-0.000145969	0.00244177	0.95245
cg07184807	0.0201893	0.0167979	0.232244
cg07184856	-0.00288658	0.00917455	0.753699
cg07184887	0.000751693	0.00485543	0.877279
cg07184907	-0.00306881	0.00703735	0.663722
cg07184922	0.00310572	0.00600195	0.605983
cg07184986	0.0140834	0.0144269	0.331327
cg07184988	0.0102901	0.00783418	0.192023
cg07185006	-0.00251471	0.00686292	0.714827
cg07185037	0.00391476	0.012145	0.747871
cg07185068	-0.00111427	0.00373372	0.76599
cg07185119	0.0193514	0.0113475	0.091235
cg07185131	0.00749154	0.00919565	0.41719
cg07185165	0.00580736	0.0101505	0.568519
cg07185181	0.00617522	0.0105301	0.558907
cg07185247	-0.00875268	0.00546823	0.112611
cg07185287	0.00852629	0.00723411	0.241345
cg07185425	0.0112674	0.0103689	0.279802
cg07185468	0.000968131	0.00633055	0.878762
cg07185473	-0.0079231	0.00879236	0.369682
cg07185551	-0.00198203	0.00433752	0.648699
cg07185576	-0.00754777	0.00936809	0.422333
cg07185584	0.00045994	0.00220242	0.835003
cg07185587	0.00182299	0.00976912	0.852347
cg07185592	0.000101485	0.00324687	0.975128
cg07185596	-0.0006429	0.00235981	0.785848
cg07185648	-0.00102869	0.000952931	0.282959
cg07185664	-0.00535869	0.0102677	0.602897
cg07185677	-0.0144533	0.017838	0.419718
cg07185684	0.0114001	0.0160897	0.480262
cg07185695	-0.000161097	0.00539838	0.976253
cg07185733	0.01133	0.00541026	0.0387739
cg07185843	0.00161952	0.00164019	0.325832
cg07185854	0.0092721	0.0134826	0.493229
cg07185891	0.0223114	0.0216661	0.305595
cg07186032	-0.00991526	0.0147683	0.503523
cg07186094	0.000119953	0.00219536	0.956535
cg07186138	-0.0166197	0.0160785	0.303789
cg07186154	-0.00168615	0.00457817	0.713427
cg07186199	-0.00919663	0.0151318	0.54472
cg07186222	0.00221317	0.0094514	0.815337
cg07186364	-0.0209642	0.0129605	0.108911
cg07186390	0.0192799	0.0203817	0.346457
cg07186392	-0.0304928	0.016277	0.0639373
cg07186417	0.000346527	0.00612367	0.954986
cg07186448	-0.0110236	0.0186348	0.55548
cg07186451	0.0150252	0.0150807	0.321498
cg07186460	-0.00220918	0.00294963	0.455635
cg07186471	-0.00395779	0.0147636	0.789192
cg07186472	0.00799369	0.005157	0.124285
cg07186557	0.00389009	0.00441439	0.380307
cg07186576	-0.00179636	0.00654604	0.784328
cg07186585	-0.0055089	0.00566879	0.333497
cg07186595	-0.0205215	0.0211954	0.335278
cg07186602	0.0103675	0.00709924	0.147324
cg07186630	-0.00182068	0.00726169	0.802542
cg07186707	0.000476051	0.00141989	0.738121
cg07186730	-0.00402812	0.00803504	0.617249
cg07186736	0.00573992	0.00919591	0.533929
cg07186758	-0.0399995	0.02093	0.0588542
cg07186765	0.0029663	0.00200474	0.142112
cg07186767	-0.00238198	0.00403178	0.555986
cg07186891	0.0074379	0.00986291	0.452544
cg07186939	-0.0122249	0.0142274	0.392259
cg07186946	-0.00635749	0.00601997	0.293482
cg07186962	-0.0226645	0.0196852	0.252335
cg07187069	0.00131575	0.00134963	0.331964
cg07187087	-0.00728718	0.0141035	0.606512
cg07187103	-0.000821973	0.00234725	0.726935
cg07187105	0.0161317	0.0157709	0.308836
cg07187133	-0.00687838	0.0138557	0.620681
cg07187135	-0.00124605	0.000945318	0.190473
cg07187143	0.00999598	0.00613866	0.106594
cg07187202	-0.0252133	0.0219853	0.254191
cg07187268	-0.00407683	0.0120434	0.735688
cg07187280	0.00363647	0.00301642	0.230834
cg07187342	-0.00181156	0.00412533	0.661514
cg07187434	0.00147261	0.00479531	0.759411
cg07187457	0.000482098	0.00102628	0.639555
cg07187503	-0.0047066	0.00692252	0.498141
cg07187521	-0.00867442	0.00851448	0.310764
cg07187576	0.00853471	0.0118794	0.474156
cg07187585	-0.000828133	0.00217143	0.703732
cg07187607	0.0397209	0.011467	0.00078525
cg07187641	0.00446832	0.00431551	0.302975
cg07187723	-0.000663896	0.00943311	0.944032
cg07187817	0.0124702	0.00884293	0.161587
cg07187827	0.0142038	0.0100643	0.161257
cg07187839	-0.00238388	0.00467824	0.611478
cg07187840	-0.00724524	0.014386	0.615628
cg07187855	0.0144631	0.0137195	0.294333
cg07187886	0.00139638	0.00581754	0.810798
cg07187902	-0.0138159	0.01274	0.280774
cg07187916	0.0114899	0.00816355	0.16239
cg07187957	-0.00387119	0.0122917	0.75346
cg07187971	0.0219354	0.0272096	0.422061
cg07188000	-0.0032238	0.00531976	0.545884
cg07188009	-0.00675487	0.0126523	0.594606
cg07188077	0.00214164	0.0129957	0.869437
cg07188096	-0.00227263	0.00640893	0.723633
cg07188097	-0.00273399	0.00151091	0.0733786
cg07188104	-0.004591	0.00974896	0.638722
cg07188178	0.00981439	0.00836112	0.243258
cg07188198	-0.00049542	0.00605712	0.934976
cg07188217	0.000592224	0.013753	0.965739
cg07188220	-0.0016411	0.00187561	0.383689
cg07188233	0.000352452	0.00149115	0.813635
cg07188239	0.000959623	0.00440715	0.828073
cg07188335	-0.00267829	0.00407337	0.512363
cg07188416	0.00750372	0.0122261	0.540775
cg07188488	-0.00556205	0.00419853	0.18827
cg07188513	-0.0155283	0.0179916	0.390158
cg07188551	0.00858468	0.00588633	0.147862
cg07188591	0.00139951	0.0017623	0.428996
cg07188645	0.00632605	0.00730421	0.388518
cg07188665	0.0118471	0.0159316	0.458848
cg07188863	-0.00128998	0.010136	0.898985
cg07189025	0.000933854	0.00611507	0.878932
cg07189157	-0.00932726	0.00570317	0.105098
cg07189167	-0.0206631	0.0163183	0.208364
cg07189183	-0.000916916	0.00131872	0.488475
cg07189204	-0.00484695	0.00285934	0.0931625
cg07189205	0.00308305	0.00496006	0.535636
cg07189258	0.0148444	0.0126632	0.243882
cg07189272	-0.0038502	0.00579892	0.50825
cg07189289	0.00710121	0.0132469	0.593102
cg07189332	0.00869788	0.00587718	0.142033
cg07189338	-0.00382618	0.001846	0.0407732
cg07189366	0.0164577	0.0262229	0.531693
cg07189381	0.00703397	0.0079768	0.379998
cg07189394	-0.000474492	0.0099914	0.962217
cg07189401	-0.0154615	0.00893951	0.0867936
cg07189550	-0.00122094	0.00142423	0.393351
cg07189558	0.0374797	0.0262048	0.155759
cg07189579	-0.00306625	0.0192106	0.873508
cg07189582	0.0198825	0.0300956	0.510359
cg07189587	0.0216755	0.018793	0.251505
cg07189672	0.00728485	0.00384677	0.0611478
cg07189673	0.00495564	0.0293395	0.866211
cg07189750	-0.0160134	0.00955309	0.0968116
cg07189755	0.00530764	0.00612988	0.388638
cg07189780	0.012551	0.0104084	0.230719
cg07189782	8.4457e-05	0.00446652	0.984951
cg07189812	0.00278045	0.00617473	0.653473
cg07189898	0.0151101	0.0136414	0.270662
cg07189919	-0.000257511	0.0070484	0.970929
cg07189923	0.00994182	0.00691425	0.153592
cg07189962	0.00519311	0.00643179	0.421344
cg07189966	0.0134313	0.0188562	0.477935
cg07190012	-0.014552	0.0082692	0.0815035
cg07190048	0.00204449	0.00459016	0.656988
cg07190057	0.0185038	0.0276249	0.504514
cg07190058	0.00163281	0.0186475	0.9304
cg07190059	0.0126758	0.00420586	0.00326871
cg07190151	-0.00680358	0.0112356	0.546194
cg07190171	-0.00151095	0.00135606	0.267857
cg07190173	-0.000151071	0.0119894	0.989972
cg07190224	0.00629726	0.00515283	0.224544
cg07190229	-0.00466602	0.00631778	0.461908
cg07190246	0.0038664	0.00625594	0.537957
cg07190378	0.0161575	0.0162344	0.322012
cg07190407	-0.0122104	0.0087783	0.167319
cg07190450	-0.000125273	0.00102154	0.902645
cg07190458	0.00866229	0.0113237	0.446089
cg07190485	0.000799887	0.00173716	0.646188
cg07190494	-0.00503104	0.00614872	0.415174
cg07190495	-0.00111846	0.00548858	0.838941
cg07190535	-0.00138924	0.00490021	0.777374
cg07190553	-0.0169714	0.0191025	0.376438
cg07190602	-0.000866317	0.00183581	0.638026
cg07190715	0.00599024	0.00385157	0.12304
cg07190752	-0.0141674	0.0146336	0.335307
cg07190763	0.00238332	0.00900882	0.791898
cg07190778	-0.00692862	0.0144397	0.632396
cg07190819	0.00244093	0.00427508	0.569304
cg07190827	-0.00245693	0.00338891	0.470151
cg07190885	0.000664115	0.00867987	0.939165
cg07190903	0.00440748	0.00730122	0.547434
cg07190914	0.0018278	0.00516398	0.72412
cg07190917	0.000800978	0.00168967	0.636502
cg07190921	0.00086225	0.00706904	0.903163
cg07190947	0.00778125	0.0127132	0.541886
cg07190966	-0.00345406	0.00258639	0.184753
cg07190988	-0.00238966	0.00164253	0.148839
cg07191012	-0.00121205	0.00372074	0.745289
cg07191030	-0.000821103	0.00564289	0.8846
cg07191123	0.000488346	0.00649021	0.940171
cg07191189	0.00117515	0.00233657	0.616112
cg07191286	-0.0067117	0.00985605	0.497463
cg07191311	-0.0165877	0.0117755	0.162039
cg07191348	0.000620893	0.00741474	0.933432
cg07191354	-0.0159908	0.0140601	0.258124
cg07191393	0.000149418	0.00152741	0.922268
cg07191446	0.00636212	0.00366176	0.0853867
cg07191498	0.00585216	0.00496385	0.241213
cg07191518	-0.000765422	0.00123743	0.537615
cg07191524	-0.00301937	0.0122216	0.805375
cg07191560	0.000287609	0.00211866	0.892291
cg07191562	-0.0019293	0.0108496	0.859223
cg07191594	-0.00884625	0.00495663	0.0773372
cg07191600	-0.000856426	0.00156717	0.585955
cg07191633	0.00701234	0.0142929	0.624772
cg07191639	0.00323186	0.003774	0.393853
cg07191657	-0.0149278	0.0141253	0.29314
cg07191791	-0.00824784	0.0107967	0.446712
cg07191839	-0.00148	0.005369	0.78338
cg07191900	-0.0104433	0.00673424	0.124116
cg07191911	0.028136	0.0185745	0.132986
cg07191957	0.00445222	0.00444348	0.318778
cg07192047	0.00360782	0.00717171	0.616026
cg07192082	0.00665351	0.0145571	0.648618
cg07192240	0.00530299	0.00383782	0.170121
cg07192243	0.0126021	0.00558497	0.0262207
cg07192275	-0.00208135	0.0128337	0.871492
cg07192391	-0.0102098	0.0103139	0.324608
cg07192409	0.00352242	0.0066055	0.59504
cg07192491	-0.000362237	0.00403968	0.928729
cg07192559	-0.00213531	0.00178134	0.233473
cg07192594	-0.0148561	0.00781867	0.0603026
cg07192612	-0.00641415	0.0133055	0.630811
cg07192614	0.012336	0.00619136	0.0490469
cg07192622	-0.000701137	0.00670073	0.916874
cg07192647	0.00292279	0.00574677	0.612156
cg07192712	-0.00930271	0.0120286	0.441121
cg07192717	-0.0201552	0.00957443	0.0377875
cg07192718	0.000283717	0.0116967	0.980697
cg07192734	-0.0101674	0.0133969	0.449675
cg07192748	0.00651085	0.0134577	0.629584
cg07192762	0.00110342	0.00651752	0.865903
cg07192805	-0.00286883	0.00373747	0.444541
cg07192821	-0.00166212	0.00199782	0.407408
cg07192857	-0.000751558	0.00284088	0.7919
cg07192882	0.0149461	0.0109169	0.17404
cg07192961	0.0301447	0.0201989	0.138744
cg07192997	-0.00809819	0.0109536	0.461447
cg07193023	-0.028128	0.0170727	0.102586
cg07193024	-0.0228424	0.0240382	0.344274
cg07193047	-0.0127137	0.0130488	0.332252
cg07193051	-0.015193	0.0110384	0.171777
cg07193077	-0.00078815	0.0046045	0.864436
cg07193105	0.0167498	0.0168277	0.321959
cg07193115	-0.00347664	0.0083592	0.678371
cg07193173	0.00686082	0.00419462	0.105062
cg07193234	-0.00337329	0.00399838	0.40087
cg07193253	0.0091312	0.00597908	0.12987
cg07193309	-0.00953773	0.0145329	0.513149
cg07193389	0.00446951	0.00710906	0.530975
cg07193394	0.031775	0.0294637	0.283429
cg07193470	-0.00196863	0.00834635	0.814018
cg07193504	-0.00875289	0.00808527	0.281602
cg07193511	-0.00385363	0.00406763	0.345723
cg07193515	-0.00137696	0.00497006	0.782312
cg07193534	-0.00152784	0.00500333	0.760723
cg07193666	-0.00237587	0.00997077	0.812149
cg07193667	0.00105344	0.00453685	0.816859
cg07193722	0.0189203	0.0275941	0.494513
cg07193729	-0.00848074	0.00555225	0.129808
cg07193766	-0.00281277	0.00307925	0.363198
cg07193847	0.0229453	0.0191244	0.233055
cg07193972	-0.000251614	0.0041218	0.951445
cg07193998	-0.0276002	0.0131454	0.0382801
cg07194093	-0.00231476	0.00311141	0.458647
cg07194102	-0.000767143	0.00477217	0.872612
cg07194134	0.0101163	0.00619165	0.105431
cg07194152	0.00477461	0.00727245	0.512989
cg07194166	-0.0106081	0.00650113	0.105882
cg07194238	0.00671817	0.0122905	0.585859
cg07194250	0.0222432	0.0202928	0.275661
cg07194295	0.000690859	0.00432688	0.873466
cg07194296	0.00792431	0.00744592	0.289779
cg07194301	-0.00260183	0.0038481	0.500516
cg07194321	-0.00270091	0.00548869	0.623737
cg07194374	-0.00416174	0.00891703	0.641717
cg07194377	-0.00466778	0.00487037	0.340171
cg07194435	0.0057358	0.0130716	0.661753
cg07194495	0.00152178	0.00161379	0.347963
cg07194517	0.0251651	0.0113938	0.0294811
cg07194551	-0.010028	0.00702658	0.15665
cg07194667	0.030238	0.0268735	0.263197
cg07194689	-0.0013179	0.00143329	0.360051
cg07194694	-0.0179106	0.00714388	0.0137826
cg07194700	0.00537159	0.00973773	0.582435
cg07194762	-0.00254668	0.00561641	0.651218
cg07194798	-0.00191062	0.00488044	0.696271
cg07194829	0.00478922	0.0131662	0.716813
cg07194830	-0.00131857	0.00437171	0.763573
cg07194931	0.0144513	0.0194351	0.458882
cg07194984	0.00168796	0.00728376	0.817212
cg07194993	0.00676076	0.00923804	0.465978
cg07195011	-0.000130933	0.00226231	0.953963
cg07195057	-0.00207124	0.00804691	0.797402
cg07195078	-0.00276337	0.0141001	0.845022
cg07195090	-0.00145023	0.00184957	0.434842
cg07195101	-0.00467879	0.00295081	0.115989
cg07195105	-0.0181886	0.0224072	0.418875
cg07195118	-0.00468762	0.0140883	0.740034
cg07195119	-0.00110943	0.00963593	0.908569
cg07195195	-0.00379411	0.00969761	0.696451
cg07195197	0.000486286	0.00167819	0.772594
cg07195211	-0.00495389	0.0114784	0.666974
cg07195218	0.00586118	0.00508335	0.251653
cg07195224	-0.0368416	0.0176275	0.0391539
cg07195258	-0.00823958	0.00986641	0.405644
cg07195261	-0.0113812	0.0205143	0.580277
cg07195282	0.000753097	0.00232922	0.747124
cg07195296	0.00642096	0.00839954	0.446404
cg07195319	0.0103307	0.0133958	0.442412
cg07195330	0.000972817	0.0110828	0.930229
cg07195338	0.0108764	0.00812845	0.18391
cg07195404	-0.00865999	0.00743294	0.246758
cg07195438	-0.0250262	0.0176005	0.158165
cg07195452	-0.000899704	0.004135	0.828197
cg07195469	-0.0230393	0.0129318	0.0778499
cg07195483	-0.00647894	0.00460812	0.162829
cg07195492	0.00573876	0.0157537	0.716419
cg07195508	0.000412335	0.0029725	0.889953
cg07195539	0.0112865	0.0187264	0.548069
cg07195577	-0.001618	0.00856237	0.850503
cg07195621	0.00487044	0.00833828	0.560464
cg07195622	0.00160185	0.00140844	0.258121
cg07195660	-0.000116341	0.00189637	0.951204
cg07195674	0.0253171	0.0107816	0.0208342
cg07195704	0.021398	0.0113676	0.0626942
cg07195705	0.00544328	0.00675415	0.422204
cg07195748	-0.00143587	0.00350255	0.68272
cg07195851	0.00298575	0.0155993	0.848599
cg07195891	-0.0389355	0.0186177	0.0390336
cg07195899	0.00627071	0.0138757	0.652305
cg07195907	0.00783266	0.00944726	0.409027
cg07195914	0.00155912	0.00806485	0.847098
cg07195926	-0.0102145	0.0120419	0.398325
cg07195941	-0.00294882	0.00308921	0.342106
cg07195990	-0.000702646	0.00130402	0.591202
cg07196014	0.000784642	0.00193361	0.685763
cg07196044	0.0118683	0.00953175	0.215991
cg07196069	-0.00243152	0.00408533	0.553065
cg07196133	0.0040832	0.00364248	0.264975
cg07196190	0.00122749	0.00386172	0.751253
cg07196212	-0.0027797	0.0101811	0.785395
cg07196216	0.000848148	0.00116628	0.468787
cg07196220	0.00203805	0.00487524	0.676813
cg07196225	-0.000442365	0.014022	0.974895
cg07196285	0.000784881	0.00131691	0.552519
cg07196347	0.000347085	0.00915803	0.969843
cg07196399	0.00818785	0.00737053	0.269279
cg07196408	0.0107015	0.0117024	0.36267
cg07196414	0.019433	0.0193459	0.317559
cg07196426	-0.00394164	0.0100016	0.694346
cg07196462	0.0155216	0.00662926	0.0211964
cg07196488	0.000343224	0.00298202	0.908598
cg07196505	-0.0183371	0.0110151	0.0990982
cg07196514	0.0345679	0.0250946	0.171432
cg07196577	-0.00908939	0.0106625	0.395993
cg07196593	-0.00433033	0.0127291	0.734426
cg07196637	-0.00424015	0.00523806	0.420155
cg07196673	-0.000131958	0.00176497	0.940551
cg07196688	0.00292311	0.00961615	0.761775
cg07196758	-0.011654	0.00969585	0.232219
cg07196761	0.000475282	0.00423266	0.910819
cg07196802	-0.000202635	0.00273978	0.94119
cg07196858	-0.00136117	0.00534108	0.799363
cg07196927	-0.00295551	0.00491168	0.548715
cg07196992	0.014383	0.0194243	0.460755
cg07196999	0.0167902	0.02313	0.469591
cg07197016	-0.000327658	0.00323619	0.919556
cg07197053	0.00212009	0.00146508	0.151001
cg07197059	0.0241934	0.0123394	0.0527012
cg07197092	-0.013054	0.00996819	0.193345
cg07197130	-0.00333888	0.00714931	0.641501
cg07197230	0.0157177	0.0172233	0.363656
cg07197290	-0.00559082	0.0114273	0.625735
cg07197314	-0.00052223	0.00581414	0.928609
cg07197326	-0.00810478	0.00447669	0.0732308
cg07197341	-0.00204269	0.00347277	0.557723
cg07197374	-0.000789446	0.00652109	0.903886
cg07197387	-0.00345322	0.00960514	0.719965
cg07197480	-0.00186665	0.0111142	0.86696
cg07197493	-0.01228	0.0182657	0.502945
cg07197515	-0.00191553	0.0043849	0.663164
cg07197522	-0.000569933	0.00102507	0.579456
cg07197526	0.00628096	0.00572704	0.275398
cg07197585	0.015084	0.00734856	0.042719
cg07197642	-0.00125375	0.00303595	0.680514
cg07197740	0.00361812	0.00492534	0.464306
cg07197752	-0.0100355	0.0149807	0.504468
cg07197785	4.74338e-06	0.0061021	0.999381
cg07197800	-0.00320098	0.00747558	0.669433
cg07197831	-0.00629449	0.00839496	0.45514
cg07197864	-0.000117086	0.00258091	0.963906
cg07197948	0.00428966	0.010771	0.691288
cg07197991	0.000279839	0.00450767	0.950623
cg07198020	0.000845031	0.00491642	0.86388
cg07198036	0.00819438	0.00390805	0.038535
cg07198059	0.00857329	0.0100427	0.395321
cg07198150	-0.0182723	0.0133065	0.172766
cg07198170	-0.00228544	0.00532319	0.668601
cg07198181	-0.00104621	0.00724037	0.885399
cg07198258	0.0012479	0.00564964	0.825636
cg07198332	-0.0153478	0.0157436	0.331981
cg07198345	0.0144438	0.00748479	0.0564712
cg07198359	-0.00244353	0.00979545	0.80352
cg07198360	0.00567593	0.00726569	0.436533
cg07198369	-0.00599605	0.00744762	0.422674
cg07198402	0.000290778	0.00639662	0.963833
cg07198536	-0.000687713	0.00206497	0.739803
cg07198552	-0.000937635	0.00258139	0.7172
cg07198620	-0.0262059	0.016179	0.108437
cg07198667	0.00196638	0.00591672	0.740326
cg07198752	0.0103119	0.0166938	0.538173
cg07198774	-0.0106814	0.00772632	0.169909
cg07198775	-0.00298488	0.0052469	0.57071
cg07198782	-0.00881717	0.0129262	0.496741
cg07198887	-0.00315338	0.00669019	0.638422
cg07198888	0.0067181	0.0167216	0.688716
cg07198901	0.00462618	0.00844087	0.584865
cg07198936	0.00815165	0.010703	0.448078
cg07198944	0.00143158	0.0115051	0.901225
cg07198994	0.00316925	0.0047427	0.505521
cg07198997	0.00644497	0.00775596	0.407971
cg07199020	0.00274817	0.00955631	0.774266
cg07199032	-0.00116689	0.00118524	0.327234
cg07199059	0.00819802	0.0106982	0.445303
cg07199172	-0.00144297	0.00158211	0.363936
cg07199183	0.0177136	0.0112597	0.118836
cg07199225	0.000333222	0.00468728	0.943468
cg07199257	-1.40024e-05	0.0044917	0.997519
cg07199337	0.00785788	0.00496593	0.116726
cg07199354	-0.00221889	0.00143058	0.124051
cg07199412	0.00752012	0.0100677	0.456842
cg07199500	-0.00604459	0.00552084	0.276205
cg07199534	0.0111132	0.00664103	0.0973716
cg07199535	-0.0102306	0.0113671	0.370275
cg07199561	0.0229209	0.0154261	0.140465
cg07199562	-0.000581609	0.00607609	0.923934
cg07199592	0.000604232	0.00311908	0.846787
cg07199619	-0.000998918	0.00146553	0.497062
cg07199758	-0.00156359	0.013567	0.908479
cg07199764	0.0127534	0.0225495	0.572952
cg07199775	-0.015273	0.0113816	0.182665
cg07199801	0.00208411	0.00162674	0.203102
cg07199812	0.00099873	0.00125872	0.429395
cg07199827	-0.00207756	0.00227437	0.363194
cg07199834	-0.00060226	0.00210597	0.775487
cg07199849	0.00817686	0.00418113	0.0532963
cg07199862	0.0104356	0.0125575	0.407939
cg07199894	-0.0063169	0.00819814	0.442803
cg07199906	-0.00321941	0.00592517	0.588101
cg07199916	-0.00876438	0.00796084	0.273567
cg07199951	-0.00123021	0.0013067	0.348735
cg07199961	0.00207093	0.00373856	0.580859
cg07200038	-0.0117089	0.0213331	0.584323
cg07200060	0.00512968	0.016133	0.751177
cg07200063	-0.0187666	0.00920078	0.0440201
cg07200089	0.0134564	0.00552426	0.0166253
cg07200122	0.00015036	0.0046284	0.974149
cg07200280	0.000682651	0.00208539	0.744088
cg07200344	-0.0131842	0.0118202	0.267352
cg07200348	-0.014629	0.0119684	0.224468
cg07200386	0.00204397	0.00776942	0.793031
cg07200402	-0.0124059	0.012176	0.310718
cg07200410	-0.0286123	0.0150617	0.0603575
cg07200421	-0.00776269	0.0239447	0.74647
cg07200428	0.00691572	0.00474019	0.147712
cg07200487	-0.0123129	0.00615544	0.0481762
cg07200490	0.00710905	0.00962794	0.462014
cg07200498	0.0126504	0.019165	0.510722
cg07200608	0.00289771	0.00629749	0.646417
cg07200616	0.00576644	0.0124981	0.645524
cg07200623	0.00619356	0.00377746	0.104228
cg07200628	0.00475917	0.0180488	0.792567
cg07200711	-0.00108739	0.00675345	0.872408
cg07200715	0.00904359	0.010618	0.396403
cg07200748	-0.000276832	0.00402859	0.945352
cg07200752	-0.00119391	0.011188	0.91523
cg07200780	-0.00184775	0.0035758	0.606481
cg07200850	0.000237858	0.00172982	0.890909
cg07200851	0.0135793	0.0168346	0.421794
cg07200871	-0.0124999	0.00919239	0.176947
cg07200874	0.0295774	0.0165004	0.0760727
cg07200877	0.000951502	0.00593246	0.872898
cg07200897	0.000381137	0.00130577	0.770978
cg07200939	0.00488609	0.0162371	0.764099
cg07200957	-0.00068542	0.00464336	0.882946
cg07200964	-0.0039348	0.00508425	0.440805
cg07201003	-0.000636582	0.00566333	0.910728
cg07201013	0.00170324	0.0046584	0.715415
cg07201017	-0.00108469	0.00547962	0.843486
cg07201046	-0.00654584	0.0146987	0.657041
cg07201089	0.00165206	0.00184725	0.37329
cg07201215	-0.00498323	0.00700941	0.47878
cg07201226	0.00650632	0.00446923	0.148579
cg07201235	0.01533	0.018801	0.416793
cg07201319	0.0112452	0.0170785	0.511768
cg07201350	-0.0062209	0.00688394	0.368336
cg07201425	-0.00493069	0.00517367	0.34287
cg07201444	0.00494717	0.00433136	0.256109
cg07201450	0.00414152	0.00562134	0.463
cg07201456	-0.00114111	0.00313515	0.716646
cg07201475	-0.0392186	0.0189822	0.041407
cg07201481	0.00172634	0.00369494	0.64136
cg07201519	-0.0110213	0.00722112	0.130103
cg07201614	-0.00285193	0.00500794	0.570306
cg07201620	-0.00175617	0.0044886	0.696444
cg07201638	-0.00252805	0.00363055	0.48784
cg07201686	0.0256237	0.0300895	0.396481
cg07201717	-0.0211856	0.0204858	0.303556
cg07201724	-0.00187306	0.0071676	0.794381
cg07201740	0.00220935	0.0042526	0.604539
cg07201742	-0.00236107	0.00482332	0.625552
cg07201747	0.00374996	0.00627479	0.551443
cg07201754	0.00238315	0.00722041	0.742047
cg07201759	-0.00102696	0.0178177	0.954153
cg07201791	0.0161891	0.00619057	0.0102994
cg07201822	-0.00673062	0.0140019	0.631785
cg07201835	-0.00128429	0.00307456	0.677051
cg07201861	0.00297588	0.00566983	0.600841
cg07201929	-0.00156087	0.00233217	0.504862
cg07201934	0.0013195	0.00729602	0.85685
cg07201976	0.00110564	0.00939211	0.906526
cg07201989	-0.00888585	0.00568145	0.120975
cg07201996	0.00131009	0.0132935	0.921692
cg07202012	-0.0021111	0.00706472	0.765695
cg07202016	-0.00106542	0.00120144	0.377323
cg07202054	-0.00450107	0.00987505	0.64952
cg07202092	-0.00805001	0.00953232	0.400408
cg07202110	0.00375418	0.00497332	0.452105
cg07202135	0.00297857	0.00914617	0.74536
cg07202147	-0.00400564	0.00558678	0.475054
cg07202214	-0.0171935	0.0144736	0.237676
cg07202222	0.00312114	0.00740073	0.674124
cg07202281	-0.00353059	0.00247577	0.156965
cg07202288	0.000260667	0.00114387	0.820204
cg07202320	0.00847426	0.00583508	0.14955
cg07202353	0.00283259	0.00969203	0.770694
cg07202413	-0.00409164	0.00532984	0.444483
cg07202423	0.00943477	0.0134329	0.484085
cg07202430	0.00156998	0.0020749	0.451034
cg07202441	0.005573	0.00399723	0.166343
cg07202448	-0.0131962	0.0093412	0.160853
cg07202460	-0.00317808	0.00543295	0.55989
cg07202461	0.00733762	0.0104603	0.484638
cg07202479	-0.00230692	0.00575325	0.689293
cg07202532	-0.00503171	0.00432024	0.246918
cg07202552	-0.0107078	0.0210873	0.612722
cg07202581	-0.016895	0.00865099	0.0536195
cg07202598	-0.00391189	0.00384682	0.311649
cg07202610	-0.00299405	0.0117407	0.799235
cg07202631	-0.00994009	0.0146425	0.4988
cg07202669	0.0127066	0.0225265	0.573967
cg07202827	0.0134452	0.0123459	0.278752
cg07202838	0.0056579	0.00318628	0.0788229
cg07202869	0.0211795	0.0200026	0.292224
cg07202976	0.0170425	0.00951667	0.0763504
cg07202981	-0.00668927	0.00583476	0.254345
cg07203024	0.00441004	0.0100098	0.660473
cg07203025	0.00206962	0.00619636	0.739074
cg07203098	-0.000907966	0.000939159	0.335983
cg07203134	0.00138933	0.00233787	0.553672
cg07203151	0.00554753	0.00762153	0.46839
cg07203167	0.00697631	0.00622522	0.26512
cg07203186	-0.00379744	0.00357543	0.290752
cg07203258	0.000514729	0.00249362	0.836884
cg07203271	-0.00158005	0.00849158	0.852765
cg07203316	0.0104964	0.00934967	0.264275
cg07203320	0.00302702	0.00242154	0.214203
cg07203352	-0.00101553	0.00165751	0.541476
cg07203362	0.0213281	0.0181868	0.243691
cg07203423	-0.0119416	0.00707533	0.0945695
cg07203490	0.00490179	0.00518083	0.346358
cg07203494	0.00633726	0.0103401	0.541347
cg07203547	-0.00403638	0.013535	0.766155
cg07203561	-0.00111358	0.00152744	0.467676
cg07203607	0.00853552	0.00892222	0.341046
cg07203636	0.0064257	0.00694716	0.357224
cg07203755	0.00967399	0.00553245	0.0834309
cg07203767	0.00361199	0.00725814	0.619826
cg07203784	0.000326151	0.00189949	0.864017
cg07203817	-0.00154309	0.00513815	0.764557
cg07203873	0.00185634	0.001925	0.337205
cg07203886	0.0226484	0.0201828	0.264479
cg07203890	0.000430995	0.0071976	0.95237
cg07203893	0.0107778	0.00826251	0.195086
cg07203894	0.00495066	0.00840516	0.557188
cg07203903	0.010964	0.0117894	0.354617
cg07203919	0.0100088	0.00422305	0.019704
cg07203942	0.0131109	0.0122595	0.28744
cg07203951	0.00138643	0.00637505	0.828279
cg07203999	-0.0351662	0.057949	0.545328
cg07204005	-0.00428407	0.00802253	0.594523
cg07204069	-3.47287e-05	0.00139519	0.980191
cg07204075	0.00425594	0.00803474	0.597499
cg07204084	-0.000157342	0.00469199	0.973315
cg07204134	5.11978e-05	0.00566502	0.992807
cg07204163	0.00300349	0.00469612	0.523916
cg07204165	0.00139266	0.00229643	0.545594
cg07204236	-0.000301624	0.00549883	0.956365
cg07204255	-0.00190604	0.00145677	0.193737
cg07204290	-0.00159884	0.00364868	0.662188
cg07204353	-0.00439528	0.00479187	0.361225
cg07204430	0.0112116	0.00564589	0.0497942
cg07204479	0.00514601	0.0103057	0.618639
cg07204486	-0.00653925	0.00495538	0.189973
cg07204522	-0.0116318	0.0178569	0.51629
cg07204602	0.0141794	0.0122521	0.249904
cg07204658	-0.019188	0.0128885	0.139695
cg07204662	0.0092288	0.015641	0.556496
cg07204707	0.00727044	0.00887638	0.41469
cg07204711	-0.00210135	0.00847479	0.804679
cg07204724	0.0056793	0.00477782	0.237381
cg07204747	1.60188e-05	0.00318255	0.995994
cg07204792	-0.00147204	0.00420459	0.726998
cg07204800	-0.00345738	0.00939495	0.713648
cg07204803	0.0019604	0.0074814	0.793832
cg07204820	0.000298272	0.00181143	0.869543
cg07204861	0.00119349	0.014573	0.934892
cg07204874	-0.0116676	0.0157938	0.46179
cg07204969	-0.0100523	0.00710207	0.160057
cg07204975	-0.0147676	0.00763522	0.0559225
cg07205021	-0.0322533	0.0135769	0.0194268
cg07205085	-0.00604352	0.00486496	0.217048
cg07205154	-0.00567973	0.00822201	0.491294
cg07205175	-0.00318672	0.00497794	0.523527
cg07205176	0.000966081	0.00584446	0.869043
cg07205194	0.00244639	0.00623507	0.695628
cg07205203	-0.0072328	0.0190931	0.705627
cg07205374	-0.000196687	0.00184162	0.915161
cg07205403	0.00195278	0.00475697	0.68231
cg07205407	0.00521611	0.0207749	0.80227
cg07205452	-0.00333118	0.00608706	0.585423
cg07205460	-0.000938147	0.00132488	0.48053
cg07205462	-0.00391222	0.00139388	0.00601719
cg07205523	-0.00450642	0.0109603	0.681837
cg07205589	0.00943036	0.0045113	0.0391192
cg07205627	-0.025586	0.0168587	0.132253
cg07205657	0.00148356	0.00434011	0.7332
cg07205661	0.0111609	0.00757107	0.143581
cg07205670	0.00776949	0.00810057	0.339807
cg07205724	0.00069282	0.00840243	0.93445
cg07205753	0.00266124	0.00634091	0.675609
cg07205791	-0.00605278	0.00798485	0.450214
cg07205796	0.000137077	0.00159988	0.931892
cg07205807	0.000327263	0.00359605	0.92767
cg07205823	-0.00359298	0.00976085	0.713576
cg07205857	-0.00135408	0.00539404	0.802305
cg07205860	0.0020087	0.00505071	0.691694
cg07205901	-0.00388303	0.00666905	0.561711
cg07205936	-0.00154684	0.00300264	0.607578
cg07205938	0.000652535	0.00860391	0.939697
cg07205974	0.00824246	0.0102512	0.423277
cg07206001	-0.00194213	0.00393822	0.622987
cg07206010	-0.00285947	0.00389734	0.46485
cg07206053	0.0309509	0.0250479	0.219477
cg07206145	-0.0193803	0.0126785	0.12952
cg07206202	0.00299565	0.00376822	0.428509
cg07206256	-0.00307083	0.00381137	0.422327
cg07206293	-0.0106787	0.00883719	0.229751
cg07206442	-0.0221372	0.00958747	0.0230029
cg07206489	-0.00216107	0.00139589	0.124742
cg07206497	-0.00276741	0.00853053	0.746303
cg07206531	0.00559783	0.0136048	0.681615
cg07206630	-0.00175816	0.0200691	0.930365
cg07206643	-0.000802395	0.00132798	0.547063
cg07206704	-0.00627977	0.00614635	0.309385
cg07206725	0.000951187	0.00186653	0.611453
cg07206827	0.0143131	0.0112971	0.208109
cg07206840	-0.000588809	0.00132243	0.657104
cg07206926	0.00136327	0.00145024	0.349469
cg07206927	-0.0139063	0.0130158	0.287903
cg07206985	0.0181117	0.0229044	0.43096
cg07207068	0.00385658	0.0139467	0.782718
cg07207070	0.0200228	0.0221882	0.369009
cg07207080	0.0030641	0.010847	0.778157
cg07207090	-0.0184904	0.0127062	0.148738
cg07207220	-0.00220057	0.00397918	0.581484
cg07207286	-0.00285984	0.00373083	0.445159
cg07207367	0.0174245	0.0138771	0.212177
cg07207484	-0.0101107	0.0149863	0.501444
cg07207490	0.00832623	0.0110852	0.45435
cg07207551	-0.00166215	0.00996382	0.86785
cg07207581	-0.00768137	0.00498874	0.126782
cg07207599	-0.00690892	0.00369019	0.0640954
cg07207652	0.0319142	0.0179282	0.078095
cg07207660	-0.0200803	0.00837937	0.0184157
cg07207669	-0.0203316	0.0142568	0.156952
cg07207670	0.00627902	0.0047952	0.193386
cg07207682	-0.000936281	0.00287572	0.745421
cg07207692	0.005221	0.0208948	0.8032
cg07207704	-0.00705077	0.0128005	0.582986
cg07207705	0.00517273	0.00448049	0.251047
cg07207726	-0.00240764	0.00188826	0.205243
cg07207740	0.0100488	0.00691773	0.149463
cg07207742	-0.00350355	0.0053047	0.510476
cg07207789	-0.00216118	0.0132888	0.871136
cg07207813	0.000592833	0.00966732	0.951224
cg07207833	-0.00109045	0.000985435	0.271135
cg07207858	-0.000889303	0.00139953	0.526599
cg07207891	-0.000581594	0.00128979	0.653022
cg07207923	-0.00144004	0.00493889	0.771218
cg07207937	-0.00225516	0.00101614	0.0287235
cg07207957	0.00173901	0.0016031	0.280627
cg07207958	-0.00072147	0.00417125	0.863031
cg07207959	0.0014357	0.0145074	0.921366
cg07207982	-0.0149923	0.0161741	0.356196
cg07208029	-0.00130541	0.00548274	0.812295
cg07208057	-0.0116508	0.00625518	0.0654573
cg07208077	0.00716568	0.00445079	0.110554
cg07208161	-0.000257377	0.0050219	0.959228
cg07208172	0.00761695	0.0156548	0.627636
cg07208231	0.00455658	0.00479359	0.344122
cg07208267	-0.00015441	0.00498783	0.975365
cg07208322	-0.000672301	0.00116619	0.565577
cg07208344	0.00193717	0.00579787	0.738991
cg07208425	0.00231105	0.0188235	0.902531
cg07208440	0.000533092	0.00305004	0.861604
cg07208456	-0.000408949	0.00179518	0.820264
cg07208467	0.00214536	0.00690144	0.756556
cg07208513	-3.80377e-05	0.00155373	0.980517
cg07208541	0.0133709	0.0144724	0.357768
cg07208552	0.0200754	0.0249897	0.423679
cg07208565	-0.00526372	0.0041175	0.204075
cg07208587	0.00151723	0.0072327	0.834271
cg07208599	0.00212838	0.00986118	0.829556
cg07208616	0.00881839	0.00459827	0.0579944
cg07208649	0.00230451	0.00527454	0.663118
cg07208650	0.00407714	0.00630887	0.519595
cg07208667	0.00207875	0.0117677	0.860141
cg07208690	-2.1849e-05	0.00712781	0.99756
cg07208691	0.0033624	0.00709363	0.636532
cg07208703	-0.00389643	0.00327234	0.236584
cg07208752	0.000766471	0.00822685	0.925957
cg07208785	0.00563445	0.00475214	0.238564
cg07208825	0.0036787	0.00901253	0.684017
cg07208853	0.00164421	0.00465798	0.724841
cg07208882	0.0021006	0.00452255	0.64332
cg07208891	0.00411484	0.0055571	0.460753
cg07208898	0.0151622	0.0145024	0.298315
cg07208908	-0.000750816	0.00219683	0.733239
cg07209009	-0.0013866	0.0080697	0.86392
cg07209034	0.01494	0.0273209	0.585712
cg07209066	0.00586749	0.0120204	0.626527
cg07209071	0.000226171	0.00962707	0.981304
cg07209123	-0.00349294	0.00223692	0.121567
cg07209141	-0.00177762	0.00429402	0.679779
cg07209195	-0.000637589	0.00483518	0.895356
cg07209240	-0.00294222	0.00631536	0.642312
cg07209244	-0.0306143	0.0170992	0.0764164
cg07209310	-0.00446092	0.00468411	0.343214
cg07209338	-0.0145611	0.005804	0.0137214
cg07209385	-0.00276414	0.00692931	0.690813
cg07209388	-0.0154278	0.0105753	0.147737
cg07209500	0.000352355	0.00710387	0.96054
cg07209546	-0.00207251	0.00182221	0.258104
cg07209547	-0.00285964	0.00636471	0.65419
cg07209548	0.0130266	0.0131001	0.322433
cg07209550	0.0142773	0.0137717	0.30237
cg07209567	0.00345155	0.00780376	0.659232
cg07209624	0.000251079	0.00749987	0.97336
cg07209631	0.000757333	0.00172633	0.661829
cg07209634	-0.0008283	0.00423888	0.845472
cg07209686	-0.00156434	0.00363753	0.66808
cg07209709	0.00134573	0.00183497	0.465044
cg07209719	0.00668484	0.00804556	0.408025
cg07209749	-7.20742e-05	0.0146045	0.996072
cg07209760	-0.0139743	0.0132026	0.2924
cg07209821	-0.00491195	0.00939167	0.602123
cg07209823	-0.00302679	0.00416279	0.468859
cg07209841	0.00759156	0.00806883	0.349049
cg07209871	-0.017605	0.016883	0.299574
cg07209889	0.00140054	0.0124166	0.910418
cg07209892	0.00145889	0.0044318	0.742703
cg07209896	-0.005987	0.0100516	0.552771
cg07209977	0.0227556	0.0157236	0.150962
cg07209987	-0.00491598	0.0179436	0.784674
cg07210017	-0.0117516	0.0157176	0.456411
cg07210082	0.00194845	0.011921	0.870497
cg07210123	-0.0154745	0.0105644	0.146119
cg07210187	-0.0109835	0.0127897	0.392515
cg07210205	0.00209896	0.00215887	0.333273
cg07210229	-0.0272921	0.0508971	0.592997
cg07210261	-0.00398955	0.00563262	0.48041
cg07210263	0.000295059	0.00115224	0.79842
cg07210319	-0.00931198	0.00915927	0.311763
cg07210335	0.00217118	0.0027709	0.435148
cg07210406	0.0019673	0.0043143	0.649382
cg07210453	0.00133973	0.00540777	0.804842
cg07210454	0.0237351	0.0130544	0.0720326
cg07210462	-0.00054414	0.00159162	0.73316
cg07210466	-0.00714188	0.00708261	0.315712
cg07210467	0.00183498	0.00459824	0.690699
cg07210490	-0.00081378	0.00192625	0.67359
cg07210669	-0.0190219	0.0151109	0.211027
cg07210738	0.0173859	0.0088647	0.052631
cg07210763	-0.0299532	0.0222229	0.18075
cg07210774	0.00493769	0.00624412	0.430947
cg07210784	-0.00125432	0.00173608	0.471673
cg07210835	-0.00418238	0.00702359	0.55287
cg07210839	-0.000989511	0.00200456	0.622649
cg07210840	-0.00848335	0.0144117	0.557428
cg07210908	0.00600389	0.00817833	0.464593
cg07210996	0.000753612	0.00178968	0.674594
cg07211020	0.00183944	0.0124538	0.882876
cg07211044	0.00526614	0.0116177	0.651324
cg07211140	0.0231405	0.0180179	0.202001
cg07211155	-0.00837221	0.00875601	0.341294
cg07211212	-0.0122217	0.0203186	0.548865
cg07211215	-0.00531944	0.00708441	0.454497
cg07211220	-0.00403103	0.00705433	0.568993
cg07211239	0.0100411	0.00645265	0.122838
cg07211251	0.00832024	0.00883066	0.348362
cg07211259	-0.00487664	0.013206	0.712703
cg07211292	0.00745977	0.0101058	0.462143
cg07211310	-0.00049795	0.00180495	0.783209
cg07211377	-0.0123352	0.0103738	0.237223
cg07211381	0.00114973	0.00148047	0.439227
cg07211415	-0.00249589	0.0105073	0.812725
cg07211474	-0.0113007	0.00767768	0.144192
cg07211476	-0.025255	0.0125533	0.0469284
cg07211496	0.00308096	0.00486658	0.528123
cg07211498	-0.000856475	0.00113114	0.450722
cg07211511	-0.0214243	0.0154864	0.169616
cg07211516	0.00159028	0.00370377	0.668579
cg07211612	-0.00288771	0.00284544	0.312622
cg07211661	-0.00326402	0.00697974	0.641058
cg07211672	-0.00207127	0.0111742	0.853321
cg07211684	0.0175847	0.0153498	0.254694
cg07211768	0.00444926	0.0131853	0.736492
cg07211787	0.00227597	0.00817352	0.781237
cg07211850	-0.00197547	0.00624435	0.752388
cg07211852	0.00155225	0.00497791	0.755821
cg07211874	0.00555556	0.00976488	0.570678
cg07211875	-0.0014093	0.00498638	0.778045
cg07211884	-0.00851893	0.0170255	0.617919
cg07211894	-0.00653308	0.00381173	0.0896377
cg07211915	-0.00224104	0.00510674	0.661724
cg07211972	-0.00111469	0.0170792	0.948093
cg07211990	0.00285705	0.00824466	0.72967
cg07212009	0.00110773	0.00671572	0.869319
cg07212013	-0.000373511	0.00333755	0.911118
cg07212035	-0.00324991	0.002139	0.131828
cg07212067	0.00136851	0.00876123	0.87619
cg07212104	0.00380798	0.00954603	0.690812
cg07212142	-0.0053564	0.00878861	0.543595
cg07212292	-0.000335985	0.00143276	0.815075
cg07212337	0.00375818	0.00494854	0.449368
cg07212384	-0.00140418	0.0172193	0.93517
cg07212401	0.0172212	0.0160652	0.28632
cg07212416	0.00424139	0.00568959	0.457739
cg07212449	0.00690755	0.00398598	0.0861848
cg07212470	-0.0265862	0.0213207	0.215324
cg07212492	-0.00821711	0.00520784	0.117762
cg07212541	0.0157036	0.0118894	0.18958
cg07212543	0.0096949	0.0193211	0.616926
cg07212563	0.00232431	0.0040012	0.562613
cg07212584	-0.015853	0.0126778	0.214054
cg07212615	0.00149248	0.00410222	0.716758
cg07212628	0.00105365	0.00640426	0.869651
cg07212644	-0.000611464	0.00142816	0.669465
cg07212702	0.0127802	0.0157718	0.41968
cg07212710	-0.00317648	0.0057454	0.581584
cg07212747	-0.000933213	0.00532788	0.861311
cg07212748	-0.0131985	0.0163618	0.421772
cg07212778	0.000138009	0.00399363	0.972502
cg07212793	0.00210377	0.00293118	0.474603
cg07212803	0.00154418	0.0133024	0.90782
cg07212815	0.00161587	0.00666951	0.809062
cg07212818	0.0116693	0.0106109	0.274082
cg07212827	-0.000429265	0.0103632	0.967042
cg07212834	-0.00355988	0.00555089	0.522783
cg07212837	0.0012924	0.00919518	0.888507
cg07212848	0.00227677	0.00602311	0.706228
cg07212852	-0.00158656	0.00621226	0.798945
cg07212940	0.00944341	0.0116834	0.420849
cg07212963	-0.00192322	0.00150944	0.20557
cg07212969	-0.00294698	0.00236858	0.216336
cg07213029	0.00313829	0.00325843	0.337806
cg07213036	-0.00112216	0.00134748	0.406949
cg07213060	0.00323409	0.00354957	0.364422
cg07213065	0.00541856	0.00589145	0.359926
cg07213119	0.00717125	0.00915905	0.435496
cg07213145	-0.00614197	0.00880392	0.487021
cg07213181	0.0145055	0.0208413	0.488043
cg07213202	-0.0220454	0.0152212	0.150652
cg07213242	-0.00379413	0.0147247	0.797191
cg07213264	-0.00124889	0.00434107	0.774178
cg07213289	0.0101777	0.00970978	0.297077
cg07213296	-0.0246879	0.0181281	0.176304
cg07213414	0.00291914	0.010589	0.783366
cg07213415	0.0222918	0.0176783	0.210254
cg07213444	-0.0198921	0.0217288	0.362145
cg07213487	-0.0095333	0.0144764	0.511704
cg07213489	0.00371063	0.00506814	0.46579
cg07213548	-0.00197446	0.00344783	0.568156
cg07213616	0.00813684	0.003828	0.0359989
cg07213649	0.0147001	0.0160409	0.361653
cg07213684	-0.00229627	0.00809092	0.777144
cg07213685	0.00169045	0.00773497	0.827449
cg07213698	0.0194478	0.0138209	0.16249
cg07213720	-0.00273396	0.00197998	0.170418
cg07213721	0.00578747	0.0063092	0.361188
cg07213771	0.0114272	0.0100126	0.256476
cg07213780	0.00044148	0.00888774	0.960482
cg07213830	-0.00762858	0.015411	0.621679
cg07213853	0.00576199	0.00839047	0.493842
cg07213870	0.00628663	0.0110226	0.569727
cg07213955	0.0127717	0.00742254	0.0884038
cg07213957	0.000690163	0.00882476	0.937819
cg07214066	-0.00109286	0.0105927	0.918034
cg07214120	0.00805936	0.00873381	0.358344
cg07214164	0.0126104	0.0109814	0.253567
cg07214270	-0.00166385	0.00768632	0.829063
cg07214285	-0.0113982	0.013652	0.405758
cg07214314	0.00627682	0.00401499	0.12113
cg07214355	-0.00291038	0.0156683	0.853017
cg07214406	0.00482921	0.0130353	0.711814
cg07214466	-0.0182905	0.0105181	0.0851198
cg07214473	-0.000345814	0.00232773	0.882198
cg07214490	-0.00553506	0.00881891	0.531673
cg07214539	0.00452338	0.0197793	0.819575
cg07214562	0.00273294	0.0050891	0.592447
cg07214572	-0.000818962	0.00206952	0.69315
cg07214575	0.00953576	0.0151448	0.530368
cg07214715	-0.000138301	0.00214787	0.948789
cg07214724	0.0115994	0.00806098	0.153284
cg07214766	0.0014461	0.00487686	0.767446
cg07214880	0.00512752	0.00654829	0.435459
cg07214920	-0.00516095	0.00850682	0.545436
cg07214937	-0.00176651	0.00426244	0.679443
cg07214954	0.0109791	0.00863458	0.206492
cg07214967	0.00546803	0.00464294	0.241708
cg07215003	0.00277681	0.0114995	0.809684
cg07215025	0.00467272	0.0184687	0.800782
cg07215030	0.00148439	0.00434623	0.733417
cg07215055	-0.00044564	0.00535969	0.933901
cg07215084	-0.00675439	0.00365687	0.0676978
cg07215199	-0.00446554	0.00314231	0.158399
cg07215234	0.00294914	0.00371096	0.428664
cg07215236	0.000493462	0.00869502	0.954856
cg07215281	0.00338156	0.00441121	0.445134
cg07215298	-0.01847	0.0153489	0.231684
cg07215350	0.000909166	0.00114435	0.428795
cg07215395	-0.00223316	0.00653946	0.733451
cg07215407	0.000256136	0.0022408	0.909225
cg07215412	0.00805161	0.010689	0.453062
cg07215466	-0.0167533	0.0154703	0.281441
cg07215473	-0.00175964	0.00457752	0.701491
cg07215487	-0.0120808	0.0106077	0.25748
cg07215504	0.0137861	0.0151661	0.365533
cg07215518	0.00149843	0.00581109	0.797047
cg07215528	-0.00272506	0.00427673	0.525462
cg07215571	-0.000942447	0.00676032	0.889408
cg07215575	0.00365722	0.00544608	0.503429
cg07215653	0.0108532	0.0098179	0.271618
cg07215662	0.0144094	0.00891277	0.109091
cg07215675	-0.0143793	0.0165035	0.385684
cg07215695	-0.0126924	0.013647	0.354585
cg07215697	0.00543796	0.00405818	0.183282
cg07215736	-0.0119463	0.016121	0.460405
cg07215744	0.0136906	0.00605966	0.0260346
cg07215749	-0.00448945	0.00306128	0.145642
cg07215788	-0.00409219	0.00941803	0.664857
cg07215822	0.00069997	0.0109781	0.949288
cg07215869	-0.00248731	0.00801895	0.757071
cg07215870	0.00169585	0.00161575	0.296442
cg07215945	-0.00459726	0.005125	0.371859
cg07215947	0.00426301	0.00766636	0.579407
cg07216036	0.011973	0.0163695	0.466234
cg07216054	-0.00878052	0.00887182	0.324705
cg07216112	0.003593	0.00897581	0.689791
cg07216133	0.0347173	0.0221229	0.119739
cg07216149	-0.00700298	0.0137356	0.611287
cg07216169	0.00297699	0.00422323	0.482506
cg07216194	0.00373869	0.00575565	0.517461
cg07216258	0.00105046	0.00252153	0.677866
cg07216348	-0.000883485	0.00502491	0.86079
cg07216386	-0.000588292	0.00109946	0.593786
cg07216391	0.00434884	0.00934378	0.642638
cg07216399	0.0055031	0.00447377	0.221553
cg07216425	-0.00777366	0.00776378	0.319112
cg07216436	0.0071271	0.0143324	0.620088
cg07216516	-0.0115317	0.00660108	0.0837179
cg07216529	-0.00497289	0.0050716	0.329188
cg07216610	0.0108042	0.00680463	0.115496
cg07216619	-0.0233759	0.0555197	0.674632
cg07216656	0.00855002	0.00859222	0.322095
cg07216660	-0.000101432	0.0105549	0.992352
cg07216760	-0.00541947	0.00576199	0.349199
cg07216803	-0.000118879	0.00585282	0.983835
cg07216884	0.00160422	0.014962	0.91483
cg07216948	-0.00549185	0.00668573	0.413357
cg07216949	0.00886704	0.009938	0.374408
cg07216976	0.00456643	0.00986153	0.644331
cg07217030	-0.0102702	0.0119554	0.392371
cg07217051	0.0103279	0.00482155	0.0346192
cg07217052	-0.00141023	0.00236221	0.551861
cg07217075	-0.000191018	0.00262016	0.942029
cg07217139	-0.00365664	0.00607459	0.548565
cg07217150	-0.00124996	0.00811143	0.877842
cg07217215	0.0111603	0.00703842	0.115982
cg07217293	-0.000331394	0.00786869	0.966491
cg07217303	0.00704728	0.00745764	0.34695
cg07217341	0.00832702	0.00577905	0.152738
cg07217345	0.00803349	0.0152222	0.598843
cg07217350	-0.0119881	0.00887466	0.1798
cg07217403	-0.00802701	0.0106781	0.453983
cg07217499	-0.0129434	0.0152821	0.399037
cg07217563	0.00552088	0.00431455	0.203648
cg07217618	0.00847394	0.00998682	0.398179
cg07217625	-0.0023442	0.00264117	0.376907
cg07217630	0.0020334	0.00175502	0.24937
cg07217653	0.00412933	0.00670423	0.539341
cg07217691	0.00399241	0.00429559	0.354909
cg07217710	0.0109305	0.00963995	0.259558
cg07217718	-0.00759299	0.00942651	0.422446
cg07217750	-0.0201458	0.0143692	0.164008
cg07217753	0.00430977	0.0170032	0.800427
cg07217789	0.0138028	0.0220363	0.532502
cg07217791	-0.000926124	0.00471012	0.84452
cg07217824	-0.021571	0.0161677	0.185168
cg07217846	0.00140798	0.0177396	0.936897
cg07217851	-0.000786356	0.00259166	0.762202
cg07217885	0.00557028	0.00379147	0.144928
cg07217903	0.00579676	0.00331125	0.0830769
cg07217912	0.0122559	0.00712251	0.088394
cg07217924	0.00195825	0.00484125	0.686714
cg07217928	0.00150333	0.00247072	0.544264
cg07217935	-0.000850888	0.0111193	0.939156
cg07217951	0.000678925	0.0079943	0.93249
cg07217954	0.00258046	0.00673674	0.702501
cg07217958	0.0012255	0.00716448	0.864529
cg07218047	-0.000873578	0.00870074	0.920226
cg07218048	0.00197405	0.00149808	0.190607
cg07218081	-0.00915141	0.012173	0.453949
cg07218114	0.00452205	0.00564929	0.425341
cg07218151	0.00825992	0.0143068	0.565006
cg07218192	6.09783e-05	0.00119772	0.959497
cg07218275	-0.00184374	0.00276217	0.505992
cg07218288	-0.0121513	0.0122845	0.324972
cg07218344	-0.00301892	0.00426395	0.480586
cg07218357	-0.00872123	0.00945944	0.358768
cg07218385	0.00876918	0.00516269	0.09251
cg07218390	0.0104742	0.00957934	0.276839
cg07218487	-0.00287572	0.00453035	0.527029
cg07218570	0.00624537	0.00952554	0.513558
cg07218578	-0.00208941	0.00229767	0.365347
cg07218600	-0.00423228	0.00460957	0.360749
cg07218613	0.0044925	0.00670374	0.504308
cg07218625	-0.00086539	0.00167273	0.606053
cg07218643	0.0107016	0.005834	0.0695758
cg07218647	-0.0111881	0.0152115	0.463756
cg07218663	-0.00146531	0.00546085	0.788998
cg07218744	0.0093424	0.0146142	0.524109
cg07218820	0.00414318	0.00480617	0.39072
cg07218880	0.0273012	0.0160812	0.0926729
cg07218920	0.00312346	0.00403034	0.440177
cg07218956	-0.00317902	0.00875906	0.717415
cg07218959	0.00275246	0.0060566	0.650485
cg07218995	-0.0022151	0.0129028	0.864039
cg07219103	-0.000718429	0.00227315	0.752623
cg07219201	-0.0177923	0.0068061	0.0103265
cg07219227	-0.00380777	0.0122209	0.75601
cg07219264	0.000572173	0.00410058	0.889308
cg07219285	0.0039608	0.00564498	0.484527
cg07219295	0.00489574	0.00820689	0.552162
cg07219303	0.023732	0.02073	0.255019
cg07219314	-0.0055731	0.00529297	0.294913
cg07219327	-0.00494919	0.00709296	0.486946
cg07219370	-0.00774528	0.00761272	0.311412
cg07219384	-0.0121654	0.011456	0.290827
cg07219416	0.0203819	0.0121904	0.0976565
cg07219425	0.00808549	0.0121576	0.507547
cg07219440	-0.0030355	0.00695479	0.663443
cg07219448	-0.00759708	0.00421315	0.074371
cg07219453	-0.00889025	0.0103919	0.394323
cg07219494	-0.0167401	0.0158722	0.294112
cg07219506	-0.00757828	0.0152075	0.61935
cg07219542	-0.00282646	0.00186796	0.133401
cg07219602	0.000254204	0.00262639	0.923088
cg07219641	-0.00460425	0.0102969	0.655734
cg07219643	0.00122182	0.00164347	0.458961
cg07219649	0.0134204	0.0120165	0.266743
cg07219667	0.000657341	0.00156912	0.676171
cg07219710	0.0016116	0.00203841	0.43104
cg07219743	0.0189816	0.00955142	0.0496234
cg07219766	0.003915	0.00887189	0.659962
cg07219769	0.00212253	0.00481432	0.660252
cg07219844	-0.0147882	0.00962755	0.127689
cg07219849	0.00909429	0.00654548	0.167797
cg07219853	-0.00103026	0.00598535	0.863683
cg07219955	0.0169016	0.00948659	0.0778445
cg07219978	-0.0081657	0.00520293	0.119704
cg07220007	-0.00153469	0.00462909	0.740937
cg07220032	0.0265091	0.0257303	0.30537
cg07220085	0.000180684	0.00229763	0.937477
cg07220089	0.0112782	0.0113519	0.322862
cg07220149	0.0137471	0.0143638	0.340843
cg07220152	-0.0119747	0.0171936	0.487755
cg07220157	0.00235478	0.00482456	0.626559
cg07220201	-0.00634277	0.0132784	0.633925
cg07220203	-0.00540016	0.00815698	0.509475
cg07220267	0.00286046	0.0160726	0.859106
cg07220280	-0.00200104	0.00552113	0.717793
cg07220293	0.000459815	0.00524333	0.930294
cg07220350	0.00460856	0.0056602	0.417462
cg07220354	0.0054436	0.00442017	0.221011
cg07220356	-0.00196026	0.00452893	0.66607
cg07220442	-0.00125221	0.00152384	0.413176
cg07220448	0.00598518	0.0152474	0.695497
cg07220488	-0.00187864	0.00161949	0.248803
cg07220523	-0.00551968	0.0137789	0.689576
cg07220549	0.00236039	0.00700824	0.736972
cg07220554	0.000622224	0.00142935	0.664269
cg07220585	-0.00119477	0.0071449	0.867535
cg07220586	-0.00163333	0.00638478	0.798619
cg07220650	0.0131437	0.0065031	0.0459369
cg07220726	0.0219924	0.0191775	0.254208
cg07220750	0.00612082	0.00501702	0.22533
cg07220777	-0.0111097	0.0374619	0.767418
cg07220782	-0.00938196	0.00767347	0.224336
cg07220815	-0.00477674	0.0147235	0.746291
cg07220851	-0.0076663	0.0131873	0.562321
cg07220862	0.0080113	0.0103787	0.441995
cg07220893	0.0127998	0.00582348	0.0302585
cg07220897	0.00191788	0.0051468	0.710208
cg07220903	-0.0198209	0.0199712	0.323364
cg07220939	-0.00835056	0.00988768	0.400383
cg07221033	0.00515349	0.00678967	0.449627
cg07221039	-0.00126074	0.00541344	0.816323
cg07221080	-0.00559027	0.00871151	0.522529
cg07221093	0.00363796	0.00393614	0.357584
cg07221103	0.00204398	0.00223389	0.362401
cg07221183	0.0049449	0.00318637	0.123847
cg07221201	0.0112728	0.00702882	0.111913
cg07221204	0.0011984	0.00112475	0.289224
cg07221224	-0.00842154	0.00497323	0.0934973
cg07221250	-0.00167934	0.00109487	0.128232
cg07221258	0.00792112	0.00554763	0.156453
cg07221279	0.00276177	0.00603029	0.647959
cg07221298	0.00640027	0.0147185	0.664611
cg07221309	0.00495287	0.00520735	0.343831
cg07221438	-0.000401122	0.0120016	0.973404
cg07221444	-0.00854401	0.0131873	0.518538
cg07221451	0.00902663	0.0144983	0.534966
cg07221454	-0.00703616	0.00663492	0.291484
cg07221496	-0.000290444	0.00602702	0.961661
cg07221511	-0.00187232	0.00210107	0.374999
cg07221518	0.00248248	0.0078654	0.752949
cg07221526	0.00309922	0.0104693	0.767822
cg07221530	-0.00846064	0.0122018	0.489671
cg07221576	0.0178256	0.00613095	0.00448823
cg07221600	-0.000520527	0.00550814	0.9249
cg07221635	-0.000678025	0.0016233	0.677074
cg07221695	0.00249873	0.00459973	0.588178
cg07221811	0.0116712	0.0139056	0.403293
cg07221824	-0.000196632	0.00191225	0.918306
cg07221830	-0.00401001	0.00934755	0.668853
cg07221832	-0.00150001	0.00126832	0.239744
cg07221855	0.000121461	0.00839773	0.988489
cg07221885	0.00407587	0.00195857	0.0399856
cg07221967	0.00379995	0.00206185	0.0682947
cg07222015	-0.0354749	0.0227633	0.122291
cg07222022	-0.00155837	0.00956385	0.870891
cg07222039	-0.00828276	0.00982433	0.401192
cg07222058	0.0037402	0.00494922	0.451596
cg07222113	-0.000777379	0.00115222	0.501437
cg07222181	-5.66061e-06	0.00180058	0.997498
cg07222243	0.0108881	0.010434	0.299221
cg07222248	-0.00235502	0.009327	0.801176
cg07222250	0.00127672	0.00413784	0.758307
cg07222267	-0.0189402	0.00934655	0.0453822
cg07222309	0.000518345	0.00316808	0.870364
cg07222420	0.00385514	0.0043694	0.379728
cg07222421	-0.00991397	0.00931982	0.290003
cg07222434	0.0039124	0.00681145	0.566997
cg07222502	0.0025625	0.00579866	0.659507
cg07222505	0.0032241	0.0145854	0.825505
cg07222575	0.00442438	0.005879	0.453474
cg07222604	0.0021485	0.0023932	0.371474
cg07222623	0.00270114	0.00166939	0.108803
cg07222631	0.000396412	0.0054387	0.942041
cg07222721	-0.00473931	0.00945729	0.617383
cg07222745	0.00401495	0.00750337	0.593779
cg07222815	0.00419472	0.00679368	0.538345
cg07222844	0.00873969	0.00414699	0.0375771
cg07222852	0.00592813	0.00524247	0.260848
cg07222861	-0.0228113	0.0179064	0.205646
cg07222900	0.0143583	0.024683	0.562073
cg07222908	-0.00256271	0.0048755	0.60031
cg07222912	-0.0116577	0.00776962	0.136657
cg07222919	0.000482463	0.0125406	0.969388
cg07222921	-0.00151579	0.00221346	0.495053
cg07222940	-0.00219957	0.0045282	0.628208
cg07222943	0.00208298	0.00593988	0.726568
cg07223007	-0.00467623	0.00512718	0.363938
cg07223039	0.00569582	0.00660207	0.390349
cg07223090	0.00677715	0.00664627	0.310335
cg07223106	-0.00594447	0.00677935	0.38267
cg07223164	-0.00274061	0.00138212	0.0501208
cg07223177	-0.000844661	0.00518145	0.870835
cg07223180	0.0112207	0.0119284	0.349139
cg07223206	0.0437763	0.0395056	0.270475
cg07223209	-0.00210005	0.0050565	0.6788
cg07223253	-3.62882e-05	0.0117366	0.997539
cg07223266	-0.00445277	0.00784909	0.571783
cg07223312	-0.00401424	0.00218669	0.0693655
cg07223344	0.00892552	0.0055284	0.109573
cg07223359	-0.00655631	0.00986035	0.507634
cg07223413	-0.000493897	0.0133969	0.970665
cg07223467	-0.000218226	0.00397219	0.956297
cg07223534	0.012262	0.00502115	0.0163586
cg07223612	0.00640479	0.00668607	0.340408
cg07223626	0.000783274	0.00122677	0.524618
cg07223632	-0.00308069	0.00545195	0.573297
cg07223648	0.00497746	0.00573901	0.387852
cg07223663	0.0472085	0.0442874	0.28901
cg07223751	0.00155543	0.0101046	0.877973
cg07223793	0.00647382	0.00912136	0.479515
cg07223796	-0.00198065	0.0010883	0.0717571
cg07223803	0.00097788	0.00144049	0.498799
cg07223926	-0.0233239	0.014825	0.118812
cg07223935	-0.009744	0.0129405	0.453226
cg07223950	-0.00477569	0.0178681	0.789808
cg07223984	0.00551145	0.00634987	0.387493
cg07223990	-0.00931084	0.00922163	0.315088
cg07224078	-0.0242926	0.0218851	0.269659
cg07224114	0.00240948	0.00841565	0.775234
cg07224169	-0.000269693	0.00427611	0.949837
cg07224173	-0.0097745	0.0161766	0.547055
cg07224215	0.00186784	0.00264994	0.482534
cg07224221	-0.00165406	0.00425335	0.698189
cg07224258	0.00320314	0.00546638	0.559215
cg07224291	0.0248349	0.0138862	0.0767291
cg07224310	0.0109943	0.010444	0.295024
cg07224371	0.00209745	0.00693649	0.762991
cg07224380	-0.00444379	0.0107526	0.68029
cg07224433	0.0161913	0.0124218	0.19541
cg07224438	-0.000319234	0.00117362	0.786178
cg07224444	0.00454529	0.0048958	0.355433
cg07224453	-0.0118235	0.00876824	0.180561
cg07224454	-0.00129918	0.00202289	0.522189
cg07224455	-0.000867557	0.00792059	0.913
cg07224469	0.000880206	0.00664309	0.894855
cg07224514	-0.00182233	0.00471408	0.699894
cg07224531	0.00586949	0.00434291	0.179582
cg07224636	0.000884493	0.00568979	0.876778
cg07224637	0.00356995	0.00509271	0.484936
cg07224662	-0.0236054	0.015931	0.141559
cg07224722	0.0134124	0.0145564	0.359053
cg07224726	-0.00219062	0.00458418	0.63379
cg07224733	-0.000300797	0.0053513	0.955287
cg07224914	-0.00601729	0.00287862	0.0391235
cg07224918	0.0176749	0.0162118	0.278223
cg07224931	-0.0175379	0.014142	0.21783
cg07225010	-0.00317237	0.00399342	0.428845
cg07225017	0.00709292	0.00723646	0.329371
cg07225035	-0.00041707	0.0067939	0.951172
cg07225175	0.0164394	0.0216222	0.448861
cg07225241	0.0009246	0.00416253	0.82467
cg07225244	-0.00991352	0.0055302	0.0760584
cg07225277	0.00364413	0.00414324	0.381219
cg07225362	-0.000444039	0.00109152	0.685019
cg07225450	-0.0020414	0.0172353	0.905954
cg07225458	0.00323259	0.00351295	0.359686
cg07225475	-0.0104559	0.0157219	0.507545
cg07225507	0.000458917	0.00530975	0.931298
cg07225547	-0.00177139	0.0028855	0.540679
cg07225555	0.010043	0.0179447	0.576961
cg07225598	0.00212075	0.0040432	0.601077
cg07225641	-0.000363691	0.00813871	0.964446
cg07225681	0.00882735	0.0159472	0.581131
cg07225782	-0.00303597	0.00904005	0.737699
cg07225829	0.00489716	0.00516253	0.345112
cg07225857	0.00484744	0.0109512	0.658983
cg07225862	0.0028819	0.00413354	0.487295
cg07225906	-0.00252779	0.00293026	0.390394
cg07225966	-0.00568214	0.00771107	0.46292
cg07226010	-0.00331341	0.00649286	0.610954
cg07226032	0.00631252	0.0126662	0.619314
cg07226140	0.00118786	0.00182456	0.516517
cg07226162	-0.00387967	0.0202097	0.848154
cg07226165	0.0118364	0.00823984	0.153985
cg07226171	-0.00080964	0.00454083	0.858846
cg07226201	0.0178752	0.0148099	0.230288
cg07226237	0.0100603	0.0177084	0.571234
cg07226239	6.59823e-05	0.0127871	0.995893
cg07226265	-0.000628081	0.00483768	0.896961
cg07226281	0.00329852	0.00212005	0.1229
cg07226324	0.0029071	0.00409541	0.479453
cg07226422	-0.000751407	0.00587003	0.8984
cg07226470	0.00209398	0.00554566	0.706537
cg07226481	0.00637814	0.00830848	0.444494
cg07226484	-0.000525938	0.00769471	0.945643
cg07226523	-0.00247896	0.012932	0.848372
cg07226569	-0.00107944	0.00689225	0.875863
cg07226581	0.00340245	0.00881112	0.700203
cg07226612	0.0039435	0.003481	0.25998
cg07226625	0.00828008	0.00522067	0.115893
cg07226678	0.000491129	0.00645416	0.939496
cg07226679	-0.00128387	0.00152849	0.402933
cg07226694	0.00028352	0.0025296	0.910984
cg07226718	-0.00241695	0.00667196	0.717926
cg07226746	-0.0128714	0.0121833	0.293297
cg07226755	-0.00824972	0.00717516	0.252985
cg07226793	-0.000965752	0.00178917	0.590552
cg07226802	0.00126058	0.00497724	0.800581
cg07226813	-0.00490524	0.00267335	0.069498
cg07226844	0.00164481	0.00413759	0.691825
cg07226883	0.000546026	0.0100601	0.956823
cg07226964	-0.000678278	0.0110604	0.951223
cg07226980	-0.000947576	0.00152619	0.536093
cg07227024	0.0195409	0.0589056	0.740786
cg07227049	-0.000665725	0.0178268	0.970285
cg07227060	0.0168006	0.0174921	0.339137
cg07227089	-0.0270816	0.0192048	0.161599
cg07227103	-0.000476187	0.00137194	0.729252
cg07227123	-0.000286241	0.00743579	0.96937
cg07227187	0.00593626	0.00931249	0.525288
cg07227301	-0.00274959	0.00680296	0.686947
cg07227386	-0.00547395	0.00422916	0.19853
cg07227439	-0.0147335	0.0140603	0.29722
cg07227445	0.00787568	0.00768737	0.308073
cg07227464	0.0171071	0.00999769	0.0901612
cg07227549	-0.00601101	0.00667577	0.370059
cg07227625	0.00107696	0.0077286	0.889456
cg07227647	-0.000478619	0.00892627	0.957346
cg07227658	-0.00688608	0.0121683	0.572727
cg07227679	-0.000685737	0.00867645	0.937163
cg07227686	0.00950678	0.00991174	0.339799
cg07227728	0.00166089	0.00329966	0.615823
cg07227744	-0.00508041	0.00510082	0.321655
cg07227765	-0.000579482	0.00572341	0.919557
cg07227769	0.00283587	0.00496367	0.569061
cg07227816	0.00764542	0.00955059	0.425309
cg07227926	0.0010093	0.00239574	0.674448
cg07228028	-0.00919304	0.00417736	0.0300593
cg07228066	0.00731484	0.0174956	0.676773
cg07228125	0.00795729	0.00739973	0.284807
cg07228139	0.023612	0.012606	0.0639784
cg07228200	0.00152522	0.00872306	0.861552
cg07228237	-0.00161955	0.00729852	0.824844
cg07228241	0.0157767	0.0114161	0.170062
cg07228253	0.00423812	0.00547347	0.440579
cg07228255	0.00770012	0.0119312	0.520162
cg07228336	-0.000934527	0.00357725	0.794443
cg07228359	-0.0158842	0.0142101	0.266327
cg07228402	-0.00537998	0.00846669	0.5266
cg07228435	-0.00285349	0.0114223	0.803242
cg07228441	-0.0014004	0.0039207	0.721709
cg07228443	0.00775572	0.00458484	0.0938359
cg07228473	0.00649006	0.00613222	0.292443
cg07228509	0.00187426	0.00703318	0.790411
cg07228543	0.00261152	0.00748416	0.727868
cg07228654	-0.00448635	0.00513155	0.384067
cg07228699	0.0122162	0.00958631	0.205499
cg07228702	0.00995925	0.0158003	0.529923
cg07228752	0.00141506	0.00147626	0.340099
cg07228754	-0.00225707	0.00938565	0.81045
cg07228795	0.010364	0.00635782	0.106221
cg07228817	-0.000601207	0.00173273	0.729342
cg07228824	0.0140121	0.0121514	0.251609
cg07228860	-0.0127927	0.0110788	0.250965
cg07228869	0.000508494	0.00482572	0.916292
cg07228905	0.00307049	0.00513006	0.550839
cg07228910	0.0136232	0.0153903	0.378182
cg07228978	-0.0039973	0.0144183	0.782169
cg07228987	0.00236657	0.0070134	0.736496
cg07228997	-0.000376242	0.00944162	0.968293
cg07229001	0.0113944	0.0175091	0.516687
cg07229076	-0.00231452	0.00122984	0.0627467
cg07229091	0.00558094	0.00344668	0.108549
cg07229130	0.00865672	0.00859524	0.316292
cg07229135	-0.00182827	0.00829485	0.826001
cg07229198	-0.000643622	0.00206383	0.755797
cg07229212	-0.00689485	0.0148448	0.643326
cg07229301	4.7407e-05	0.00489086	0.992286
cg07229366	0.000370314	0.00534721	0.944926
cg07229395	0.00165226	0.00124562	0.187712
cg07229402	-0.00553834	0.0174563	0.751701
cg07229452	0.0114278	0.0104672	0.277557
cg07229496	-0.0241142	0.00937336	0.011562
cg07229502	0.00331957	0.00587029	0.57301
cg07229538	0.000905329	0.0040546	0.823769
cg07229600	0.0150268	0.0251099	0.5509
cg07229648	-0.0108831	0.00583923	0.0652838
cg07229688	0.0202635	0.0166927	0.227639
cg07229749	0.0076051	0.00370523	0.0427298
cg07229760	0.00509426	0.0106258	0.632683
cg07229767	0.0115488	0.0129066	0.373044
cg07229800	-0.0088536	0.00818202	0.28182
cg07229891	-0.00929427	0.00845899	0.274518
cg07229893	-0.00321023	0.00579781	0.581022
cg07229916	-0.00355844	0.0104658	0.734566
cg07229946	0.0115189	0.0169057	0.497218
cg07229967	0.00193976	0.00132208	0.145458
cg07230015	-0.00124186	0.00841017	0.882907
cg07230018	0.0237018	0.0112649	0.0378828
cg07230044	0.00300267	0.00712823	0.674486
cg07230058	0.0145418	0.0253249	0.567114
cg07230062	-0.000493435	0.00465647	0.91582
cg07230078	-0.000601898	0.00518256	0.907775
cg07230094	-0.00644898	0.00823161	0.43522
cg07230182	0.0104633	0.0108439	0.336925
cg07230192	4.82802e-05	0.00641423	0.994009
cg07230209	-0.00274288	0.0135124	0.839556
cg07230359	0.0161501	0.0141741	0.257257
cg07230419	0.0158486	0.0170733	0.355504
cg07230430	0.00241622	0.00329024	0.464448
cg07230440	-0.0169243	0.0168249	0.316889
cg07230446	0.0016506	0.00125931	0.192954
cg07230471	-0.00227209	0.0127986	0.859454
cg07230486	0.0174461	0.0163073	0.287269
cg07230522	0.000508829	0.00425293	0.905007
cg07230524	-0.00257939	0.00381829	0.500894
cg07230538	0.00396541	0.0116334	0.733921
cg07230581	-0.0184937	0.0177267	0.29934
cg07230600	-0.000155292	0.00478046	0.97415
cg07230621	0.00587604	0.00545543	0.284028
cg07230639	-0.0139085	0.00889532	0.121076
cg07230652	-0.0261861	0.0107587	0.0167085
cg07230666	-0.0150939	0.00656778	0.0236338
cg07230676	0.00501381	0.00423976	0.239785
cg07230690	0.00202401	0.0123969	0.870638
cg07230694	-0.00788513	0.0128351	0.540384
cg07230731	-0.00753832	0.00791493	0.343182
cg07230757	0.00202776	0.00531772	0.703774
cg07230774	0.0221311	0.00876262	0.0131195
cg07230786	-0.000992449	0.0100169	0.921275
cg07230864	0.00429832	0.00505918	0.397572
cg07230865	0.000752486	0.00882777	0.93224
cg07230890	0.00393513	0.00607447	0.51859
cg07230905	-0.000455295	0.00118268	0.701078
cg07230931	0.0017212	0.00845187	0.839043
cg07230959	-0.0109314	0.00786034	0.167404
cg07230975	0.00341589	0.00435402	0.434579
cg07230985	0.00301237	0.0121937	0.805382
cg07230991	-0.00233592	0.00215758	0.281563
cg07231005	-0.00640479	0.00969627	0.510425
cg07231039	0.000215119	0.00520514	0.967117
cg07231045	-0.0327696	0.0155737	0.0378716
cg07231100	0.00354675	0.00269595	0.191322
cg07231132	0.000608236	0.00153616	0.692988
cg07231139	0.000107523	0.00419642	0.979609
cg07231182	-0.00206667	0.0151283	0.891614
cg07231286	0.000389704	0.0124948	0.975181
cg07231315	0.00216289	0.00410064	0.599049
cg07231376	0.000287892	0.00146503	0.844611
cg07231397	-0.00876911	0.00859646	0.31015
cg07231398	-0.000588508	0.00876454	0.946599
cg07231446	-0.00234529	0.00430322	0.586961
cg07231451	-0.00802995	0.0215672	0.710441
cg07231474	0.011414	0.0154058	0.460498
cg07231479	0.00287192	0.00617236	0.642738
cg07231537	-0.0219239	0.0112177	0.0534455
cg07231544	0.000215213	0.00198087	0.913701
cg07231563	-0.0104103	0.0052269	0.0491343
cg07231582	-0.00781146	0.00719991	0.280557
cg07231615	0.00563117	0.00446578	0.210257
cg07231637	-0.000282651	0.00112706	0.802493
cg07231644	-0.00327504	0.012119	0.787532
cg07231731	0.000555063	0.00903858	0.951155
cg07231738	-4.15145e-05	0.0050267	0.993427
cg07231787	-0.00187336	0.00175097	0.287239
cg07231828	0.00819973	0.00341394	0.0181594
cg07231868	-0.00321751	0.00178866	0.0750605
cg07231911	0.0153465	0.0212783	0.472452
cg07231955	-0.00656654	0.00407018	0.109824
cg07231981	0.000394002	0.00745695	0.957967
cg07231984	0.00800677	0.00556277	0.153174
cg07231986	0.00779763	0.0148378	0.600383
cg07232003	-0.0222709	0.0113198	0.0519033
cg07232033	-0.000647263	0.00196224	0.742196
cg07232049	0.0238938	0.0236704	0.315203
cg07232063	-0.000776149	0.0145348	0.95752
cg07232095	0.00379335	0.00765636	0.621369
cg07232103	-0.00278021	0.00404455	0.493424
cg07232225	0.000376403	0.00143823	0.794082
cg07232241	-0.00104227	0.00246712	0.673593
cg07232288	0.00313538	0.00656801	0.634139
cg07232296	-0.021884	0.0140291	0.121943
cg07232465	-0.0242247	0.0121748	0.0493506
cg07232475	-0.000570599	0.00125361	0.649977
cg07232577	0.00294337	0.0135859	0.828923
cg07232609	-0.0282721	0.0185857	0.131372
cg07232612	-0.0026992	0.00384508	0.484318
cg07232618	0.00343071	0.00381398	0.370542
cg07232642	-0.00488144	0.0103683	0.638807
cg07232648	0.00147929	0.00214791	0.492602
cg07232688	0.00434092	0.00791667	0.58469
cg07232711	0.0244607	0.0115547	0.036746
cg07232729	-0.0170397	0.0171271	0.322189
cg07232730	0.00539801	0.00228033	0.0198481
cg07232749	0.00129088	0.0120002	0.914551
cg07232764	-0.00573614	0.00825777	0.488895
cg07232789	0.00346238	0.0044398	0.437321
cg07232823	0.00136812	0.00435289	0.753947
cg07232843	0.00166476	0.00404517	0.681555
cg07232890	-0.0128577	0.00942468	0.17555
cg07232895	0.000865982	0.00829595	0.917072
cg07232912	0.0154354	0.0171787	0.371066
cg07232945	-0.00859623	0.0121373	0.480437
cg07232947	0.0011743	0.00766478	0.878543
cg07232969	0.00954413	0.0107375	0.376214
cg07233012	-0.00462977	0.0044182	0.297217
cg07233014	0.00253624	0.00342501	0.460728
cg07233127	0.00568396	0.00935119	0.544676
cg07233134	-0.00574962	0.00857737	0.504196
cg07233135	0.000119859	0.00166337	0.9427
cg07233159	-0.00271094	0.0100496	0.787905
cg07233212	0.00756263	0.0220606	0.732459
cg07233230	0.0014298	0.00537332	0.790716
cg07233246	-0.00313495	0.0173504	0.856981
cg07233316	0.00670608	0.00853736	0.434019
cg07233329	-0.028514	0.0163231	0.0837339
cg07233341	0.00855869	0.0060976	0.163531
cg07233343	0.00905468	0.0110256	0.413461
cg07233389	0.00376756	0.00772496	0.626821
cg07233394	0.00408249	0.00403037	0.313537
cg07233428	-0.00259895	0.00225645	0.252156
cg07233449	0.00276399	0.00349483	0.430887
cg07233453	0.0102024	0.0130241	0.435274
cg07233469	0.000898354	0.00114841	0.435911
cg07233483	0.00120619	0.0115643	0.917138
cg07233552	0.000912376	0.0065508	0.889511
cg07233587	0.00345305	0.005686	0.545035
cg07233674	-0.0216838	0.0064358	0.00107175
cg07233677	0.000592753	0.00422975	0.888832
cg07233700	-0.0104953	0.00766468	0.173971
cg07233742	-0.000703944	0.00978829	0.942812
cg07233747	-0.00566748	0.00785478	0.472266
cg07233779	0.0122983	0.0148741	0.410302
cg07233838	0.00970812	0.00857366	0.260208
cg07233868	-0.000571313	0.00352355	0.871522
cg07233908	2.08056e-05	0.00148991	0.988886
cg07233933	-0.01189	0.0114405	0.301177
cg07233952	-0.0117803	0.00862838	0.175224
cg07234028	0.00171554	0.00220875	0.439169
cg07234097	-0.00633116	0.0100074	0.528407
cg07234102	-0.000616202	0.0020467	0.763985
cg07234122	0.00488355	0.00340115	0.154165
cg07234240	-0.00377026	0.00469605	0.423961
cg07234248	0.00112663	0.00156608	0.473574
cg07234259	0.00176199	0.00133576	0.19015
cg07234388	0.0043478	0.00844329	0.60773
cg07234437	0.00526348	0.00724936	0.469497
cg07234439	0.00664588	0.00454009	0.146379
cg07234508	-0.012997	0.00925642	0.163384
cg07234554	-0.00445591	0.00919397	0.62898
cg07234569	-0.000933845	0.00156039	0.55088
cg07234571	0.015682	0.0164966	0.34409
cg07234599	0.00151526	0.00706964	0.830724
cg07234616	-0.000613836	0.00426165	0.885761
cg07234639	0.00416352	0.00398105	0.298159
cg07234688	0.00419154	0.00742321	0.573574
cg07234738	0.00316041	0.00522858	0.546914
cg07234865	0.000150375	0.0030027	0.960159
cg07234876	0.00645949	0.0372102	0.862535
cg07234880	-0.00173514	0.00189705	0.362572
cg07234911	0.00508764	0.00364335	0.165681
cg07234924	-0.0199473	0.0106002	0.0627716
cg07234958	-0.000941196	0.00316478	0.766781
cg07234962	0.00175979	0.00777012	0.821289
cg07234986	-0.00333034	0.00864144	0.700766
cg07234994	0.0029308	0.00515758	0.571138
cg07235053	0.0138709	0.0160711	0.390151
cg07235057	0.00607572	0.00596325	0.310729
cg07235066	-0.0257644	0.0177587	0.149964
cg07235071	0.00227286	0.00127904	0.0786073
cg07235075	0.000614962	0.00717714	0.931889
cg07235076	0.00400498	0.00983513	0.684723
cg07235132	-0.00342365	0.0099587	0.73173
cg07235133	0.00660483	0.00580026	0.257544
cg07235248	0.00921378	0.011685	0.432263
cg07235277	0.0111697	0.00948967	0.241974
cg07235343	0.0112223	0.0149124	0.45349
cg07235355	8.04965e-05	0.00144976	0.955832
cg07235439	-0.00274647	0.00257304	0.28836
cg07235456	0.00574957	0.00622878	0.358195
cg07235511	0.00245734	0.00446126	0.582988
cg07235536	-0.00150541	0.00140577	0.286802
cg07235562	-0.00523415	0.0121983	0.668781
cg07235577	0.00334359	0.0169544	0.844062
cg07235599	-0.00590095	0.0063575	0.355545
cg07235607	-0.000761828	0.00199727	0.70369
cg07235635	-0.00547027	0.0123698	0.659279
cg07235638	0.00443989	0.00210286	0.0372346
cg07235646	-0.00961591	0.00744944	0.199741
cg07235652	-0.00197507	0.00397724	0.620566
cg07235670	0.000577496	0.00476596	0.903799
cg07235734	0.0100435	0.016325	0.539807
cg07235774	0.007547	0.00948864	0.428281
cg07235805	0.00431381	0.00944818	0.648966
cg07235855	0.00409792	0.00506066	0.420002
cg07235868	0.00199024	0.00409797	0.628268
cg07235885	0.00121712	0.00463212	0.793279
cg07235915	-0.0052105	0.00742627	0.48454
cg07235923	0.00716463	0.0086121	0.407433
cg07235935	-0.00240876	0.0144138	0.867617
cg07235958	-0.0155993	0.0116516	0.183665
cg07235981	0.00564876	0.0084538	0.50555
cg07236001	0.00104926	0.00749109	0.888888
cg07236034	-0.0210406	0.013973	0.135269
cg07236039	0.00398638	0.00412209	0.335839
cg07236061	-0.000776935	0.00366138	0.832385
cg07236062	-0.00607023	0.00734196	0.410327
cg07236076	0.0153247	0.0157076	0.331606
cg07236114	0.00510046	0.0209118	0.807805
cg07236118	0.00245594	0.00378568	0.517991
cg07236146	-0.000331337	0.0019078	0.862472
cg07236150	-0.00124062	0.002115	0.558807
cg07236157	-0.000425812	0.00186716	0.820071
cg07236190	-0.0179997	0.0136452	0.19014
cg07236204	0.0024682	0.0123866	0.842462
cg07236207	0.00415289	0.00631215	0.512101
cg07236221	-0.00686199	0.0061924	0.270464
cg07236324	-0.00200823	0.00435969	0.64606
cg07236342	0.00358253	0.00232831	0.127041
cg07236358	-0.000237943	0.00262267	0.927892
cg07236367	-0.00585364	0.0120219	0.627383
cg07236381	-0.00050334	0.00144092	0.727585
cg07236402	0.00117621	0.00390133	0.763667
cg07236424	-0.00163011	0.00276366	0.556632
cg07236476	-0.000465485	0.0011841	0.695074
cg07236524	-3.73964e-05	0.00385522	0.99228
cg07236532	0.0106984	0.00642907	0.0992311
cg07236536	0.00340257	0.00823059	0.680195
cg07236560	0.00656287	0.00495572	0.188421
cg07236562	0.0240293	0.00978955	0.015832
cg07236594	-0.00049101	0.00652706	0.940185
cg07236647	-0.00504539	0.0102324	0.623038
cg07236666	-0.00452625	0.00844243	0.593058
cg07236691	0.00624988	0.014025	0.656832
cg07236700	-0.00960483	0.00729347	0.190879
cg07236737	0.00402068	0.00495365	0.418914
cg07236743	-0.000300063	0.00234687	0.898519
cg07236769	-0.00854571	0.00560416	0.130444
cg07236781	0.00117498	0.00956442	0.902473
cg07236798	-0.000504771	0.00479992	0.916458
cg07236812	-0.00984562	0.00760484	0.198422
cg07236840	-0.000849944	0.0043365	0.84501
cg07236884	-0.00456633	0.00559854	0.416651
cg07236904	-3.60337e-05	0.000959414	0.970115
cg07236911	-0.000771186	0.00136719	0.573973
cg07236912	0.00728694	0.0128999	0.573417
cg07236925	0.00046704	0.00231086	0.840244
cg07236939	0.00298485	0.00465579	0.522921
cg07236943	-0.000142363	0.00238767	0.952574
cg07236958	0.00899716	0.00803064	0.265246
cg07237023	0.0100635	0.00587597	0.0898741
cg07237053	-0.00757865	0.00879341	0.390829
cg07237089	0.0113253	0.0174465	0.517734
cg07237106	-0.00878972	0.00933507	0.348677
cg07237196	0.00581302	0.00471816	0.220819
cg07237217	-0.0188432	0.0204118	0.35815
cg07237308	0.0037552	0.00587744	0.524338
cg07237326	-0.00767579	0.00467051	0.103429
cg07237358	-0.00483458	0.0046989	0.30602
cg07237397	0.0186506	0.011071	0.0951785
cg07237438	-0.0178361	0.0149181	0.234679
cg07237477	0.0165655	0.00884938	0.0641369
cg07237505	-0.0165645	0.020171	0.413484
cg07237520	0.00400555	0.00473638	0.39974
cg07237542	0.00529088	0.00955868	0.581146
cg07237590	0.00128196	0.00411209	0.755876
cg07237626	0.000115844	0.0021369	0.956875
cg07237651	-0.00414424	0.0154126	0.788571
cg07237830	0.01854	0.0137654	0.181073
cg07237882	9.76091e-05	0.00260875	0.970228
cg07237891	0.00739911	0.00450609	0.103727
cg07237902	0.00287879	0.00779004	0.712501
cg07237906	-0.00150577	0.013056	0.908414
cg07237926	-0.0142746	0.0152978	0.353008
cg07237946	0.000499597	0.00154546	0.747167
cg07237974	-0.00036678	0.00729273	0.959988
cg07237979	-0.0103332	0.0164249	0.530707
cg07237984	0.0125396	0.0144384	0.387205
cg07237996	0.00602109	0.00639741	0.348883
cg07238058	0.00634948	0.0194888	0.745255
cg07238065	0.00685518	0.00675077	0.312334
cg07238066	-0.00121139	0.00228958	0.597915
cg07238071	0.00413427	0.0037393	0.271541
cg07238189	-0.000800613	0.00155754	0.608369
cg07238273	0.0149161	0.0122335	0.225602
cg07238396	-0.000568795	0.0044447	0.898429
cg07238401	0.0117025	0.00570478	0.0428477
cg07238429	3.41407e-05	0.00472162	0.994245
cg07238434	-0.0100507	0.00711106	0.160645
cg07238439	-0.00306264	0.00952133	0.748381
cg07238450	0.0241898	0.0228198	0.291683
cg07238512	-0.0112208	0.0122863	0.363293
cg07238630	0.00666812	0.00694503	0.339306
cg07238657	-0.00138517	0.00227725	0.544392
cg07238698	0.000769125	0.0123126	0.950316
cg07238747	-0.00145616	0.00119075	0.224245
cg07238788	0.000751359	0.00164334	0.648509
cg07238802	-0.00250742	0.00637923	0.695112
cg07238832	-0.00739752	0.00801475	0.358235
cg07238926	0.00205001	0.0109713	0.852156
cg07239004	0.0028516	0.00571744	0.619048
cg07239018	-0.00248264	0.0014841	0.0974871
cg07239083	0.0230907	0.0179699	0.201771
cg07239096	0.000850707	0.0133938	0.949483
cg07239110	-0.00416025	0.00461819	0.369838
cg07239116	0.00318208	0.00264316	0.231472
cg07239153	-0.00371338	0.00270959	0.173614
cg07239198	0.00282353	0.0109964	0.797885
cg07239227	0.00672108	0.00530166	0.207838
cg07239293	0.000377714	0.00247312	0.878921
cg07239356	-0.00574419	0.00876649	0.513815
cg07239363	-0.00674952	0.00615822	0.275704
cg07239399	0.00311778	0.010926	0.775962
cg07239413	-0.00397318	0.0129331	0.759322
cg07239452	-0.00232169	0.00501023	0.644092
cg07239512	-0.00929462	0.0191646	0.628745
cg07239592	0.000633555	0.00296464	0.831213
cg07239600	-0.00753547	0.0131119	0.566781
cg07239613	-0.000278543	0.00423934	0.947744
cg07239625	0.00486536	0.0190261	0.798692
cg07239629	0.00686657	0.0112268	0.542176
cg07239649	-0.00881118	0.00512709	0.0887906
cg07239652	0.00178413	0.0122834	0.884809
cg07239716	-0.00714437	0.0102598	0.487826
cg07239725	-0.00985868	0.00929481	0.291397
cg07239744	-0.00319168	0.016849	0.850141
cg07239814	-0.00051984	0.00556012	0.925698
cg07239897	0.000982689	0.00610751	0.872498
cg07239938	-0.00627264	0.0111838	0.576141
cg07239961	-0.00522526	0.0130178	0.688988
cg07240000	-0.00408163	0.0103241	0.693426
cg07240002	-0.0166989	0.0170541	0.329859
cg07240005	-0.00118425	0.00272752	0.66509
cg07240043	-0.00656305	0.00391673	0.0969318
cg07240068	-0.0220127	0.0182218	0.229882
cg07240082	-0.0148628	0.00728776	0.0440454
cg07240086	0.00396721	0.00729266	0.587652
cg07240096	-0.000300528	0.00386284	0.938143
cg07240116	-0.0131845	0.0137377	0.339505
cg07240190	0.0157403	0.0274103	0.56709
cg07240206	-0.00321822	0.00765387	0.675044
cg07240236	-0.000380695	0.00603188	0.949802
cg07240301	-0.000495328	0.00747561	0.947304
cg07240396	-0.0148307	0.0122478	0.228791
cg07240413	0.00851145	0.0135566	0.531537
cg07240423	-0.00150866	0.00329034	0.64758
cg07240470	0.00541478	0.0062422	0.387773
cg07240487	-0.000428621	0.00774616	0.955983
cg07240554	-0.00242625	0.00210741	0.252356
cg07240557	-0.019033	0.0135889	0.164421
cg07240673	-0.000445692	0.00121155	0.713747
cg07240689	-0.00691423	0.00948583	0.467766
cg07240698	-0.0125214	0.00796199	0.118959
cg07240721	0.000220028	0.00194579	0.910195
cg07240763	0.00371339	0.00408675	0.365724
cg07240764	0.00608094	0.00507644	0.233798
cg07240785	0.00670631	0.00836138	0.424421
cg07240834	0.00391402	0.00325706	0.232317
cg07240846	-0.0238937	0.0335727	0.478307
cg07240873	-0.00148165	0.00370009	0.689689
cg07240877	-0.00881292	0.00812363	0.280597
cg07240880	0.00297097	0.0158051	0.851277
cg07240937	0.00137997	0.00243805	0.572652
cg07240953	-0.0025438	0.0128267	0.843196
cg07241074	0.000863779	0.00594692	0.884807
cg07241084	-0.0222621	0.022796	0.331133
cg07241090	-0.0033725	0.00485905	0.489251
cg07241091	0.00304533	0.00389044	0.435611
cg07241146	0.00070479	0.00209339	0.737068
cg07241154	5.47825e-05	0.00271508	0.983942
cg07241170	0.0192541	0.0205918	0.352022
cg07241312	-0.0122238	0.0102908	0.237712
cg07241341	0.0151772	0.0176687	0.392402
cg07241368	-0.00085923	0.00808267	0.915553
cg07241406	-0.0223541	0.0112256	0.0491704
cg07241409	-0.00187956	0.00988034	0.849513
cg07241416	-0.0225805	0.022899	0.326469
cg07241453	0.00826541	0.00981828	0.401887
cg07241457	0.0156032	0.0190423	0.414507
cg07241479	-0.00628249	0.00847021	0.459998
cg07241499	-0.00715153	0.00775562	0.35869
cg07241511	0.00470062	0.0105964	0.658287
cg07241532	0.000293364	0.00654668	0.964347
cg07241555	0.00417622	0.0036514	0.255467
cg07241568	-0.00108228	0.00589814	0.854781
cg07241573	-0.00338665	0.0136926	0.805157
cg07241613	0.00433	0.0066266	0.514981
cg07241660	0.00480717	0.0180854	0.790938
cg07241675	-0.0041035	0.0119544	0.732122
cg07241717	0.00100713	0.0102751	0.922115
cg07241733	-0.00304226	0.00301229	0.314958
cg07241747	-0.00389041	0.00478433	0.418061
cg07241767	0.00786743	0.0109516	0.474198
cg07241891	-0.0025979	0.00873279	0.766711
cg07241909	-0.00869859	0.0133956	0.517592
cg07241917	0.00953493	0.0121105	0.432953
cg07241925	0.00501964	0.0133779	0.708292
cg07241940	0.000677201	0.00119964	0.573675
cg07241951	0.00630946	0.0098963	0.525219
cg07241980	0.00435896	0.00572011	0.447829
cg07242032	-7.69645e-05	0.0110194	0.994441
cg07242047	0.00128672	0.00520893	0.805398
cg07242169	0.00689002	0.00747458	0.358855
cg07242178	-0.00317957	0.00432817	0.46429
cg07242196	-0.00159055	0.0025965	0.541549
cg07242214	-0.00229352	0.00637896	0.719946
cg07242267	0.00133782	0.00155463	0.39155
cg07242280	0.00282253	0.00594389	0.635921
cg07242282	0.012703	0.00979985	0.197873
cg07242283	0.00557458	0.00530422	0.295805
cg07242333	0.00472856	0.0125466	0.707061
cg07242336	0.00588452	0.0064326	0.362499
cg07242369	-0.00870446	0.00836494	0.300576
cg07242414	-0.00719417	0.00487631	0.143265
cg07242422	-0.000553692	0.0010511	0.599517
cg07242427	-0.00825379	0.00504045	0.104667
cg07242429	0.00124403	0.00633389	0.844688
cg07242431	0.00195915	0.0133798	0.88388
cg07242464	0.00280161	0.00490868	0.569452
cg07242483	0.000870346	0.00584156	0.88186
cg07242524	0.0209111	0.0155551	0.181885
cg07242531	-0.024849	0.0149064	0.0986443
cg07242556	0.0106032	0.00963037	0.273533
cg07242563	-1.04925e-05	0.00159249	0.994756
cg07242609	-0.014408	0.0174243	0.41027
cg07242620	-0.000647609	0.00210602	0.759099
cg07242635	-0.0212324	0.0229965	0.358079
cg07242710	-0.00160125	0.00357878	0.655534
cg07242712	0.00285829	0.00553679	0.606829
cg07242717	-0.000881563	0.0104632	0.933023
cg07242750	-0.00122493	0.0041031	0.765913
cg07242776	-0.0107083	0.00925012	0.249768
cg07242783	-0.00290242	0.00158369	0.0698244
cg07242805	-0.00251889	0.00108183	0.0219058
cg07242808	0.00377941	0.00569747	0.508634
cg07242843	0.00576029	0.0183492	0.754232
cg07242860	-0.0104272	0.00388451	0.0085084
cg07242890	0.000505591	0.00591736	0.932081
cg07242901	-0.00607644	0.0030504	0.0490963
cg07242977	-0.000886536	0.00812454	0.913327
cg07243038	-0.00214003	0.0031932	0.504287
cg07243041	0.00247161	0.0042585	0.562955
cg07243104	0.00258219	0.00488897	0.598554
cg07243141	0.00210837	0.0061614	0.732926
cg07243147	-0.0120298	0.00857251	0.163625
cg07243161	-0.00170762	0.00129161	0.189155
cg07243202	-0.0190257	0.0148943	0.204426
cg07243230	0.0179819	0.0151532	0.238169
cg07243240	0.00105547	0.00179495	0.557845
cg07243241	-0.00103294	0.00229255	0.65328
cg07243255	0.00649259	0.0143926	0.652889
cg07243366	-0.021267	0.0215336	0.325723
cg07243371	-0.0158422	0.0165765	0.34153
cg07243452	0.0143277	0.0203876	0.483834
cg07243467	0.00245013	0.00502969	0.62723
cg07243519	-0.00174777	0.00142933	0.224285
cg07243548	-0.0123818	0.0114381	0.281631
cg07243576	0.000593702	0.00523865	0.909995
cg07243617	0.00192703	0.00819197	0.814508
cg07243619	-0.00015682	0.00828317	0.984933
cg07243647	-0.00415578	0.0105823	0.695369
cg07243656	0.00294807	0.00576335	0.610114
cg07243676	0.00437265	0.00753919	0.563226
cg07243700	-0.00338694	0.00197185	0.0889558
cg07243736	0.00643776	0.00560311	0.253313
cg07243762	-0.00892745	0.0105488	0.399405
cg07243784	-0.00123322	0.00159666	0.441713
cg07243817	0.00428972	0.00385742	0.268775
cg07243892	-0.0117467	0.0120732	0.332924
cg07243900	0.0165426	0.011052	0.137595
cg07243906	0.00104688	0.00565868	0.853601
cg07243930	-0.0124002	0.01707	0.469272
cg07243932	0.00113267	0.00121847	0.354822
cg07243941	-0.0120797	0.00738932	0.105247
cg07243978	-0.00484609	0.00907355	0.594465
cg07243988	-0.00326153	0.0064352	0.613393
cg07244043	0.0024961	0.00325684	0.445233
cg07244052	0.0129374	0.00997017	0.197406
cg07244076	0.00709	0.00905287	0.435374
cg07244095	-0.00900128	0.0190169	0.63701
cg07244098	-0.0119624	0.00962589	0.216873
cg07244177	0.00391381	0.0111625	0.72661
cg07244188	-0.000514974	0.00452718	0.909663
cg07244202	0.000441838	0.0127369	0.972396
cg07244253	-0.000298815	0.0025936	0.908508
cg07244268	0.00138728	0.00225165	0.539216
cg07244319	-0.0039593	0.0052046	0.448607
cg07244326	-0.00663155	0.0078504	0.400272
cg07244354	0.00120115	0.00179189	0.504196
cg07244362	0.00326551	0.00156046	0.0389115
cg07244414	-0.00889507	0.011136	0.426319
cg07244446	0.00292481	0.0105724	0.782624
cg07244523	-0.00871706	0.00704381	0.218781
cg07244547	-0.00112873	0.0128509	0.930185
cg07244550	-0.00396681	0.00703604	0.574163
cg07244599	0.00492173	0.00532095	0.357207
cg07244649	0.00582302	0.00282499	0.041874
cg07244713	-0.0209682	0.0164099	0.204287
cg07244716	-0.00190747	0.00654338	0.771264
cg07244783	0.00702512	0.00800227	0.382108
cg07244927	-0.00739833	0.0137639	0.592105
cg07244980	0.026875	0.0298865	0.370687
cg07245052	-0.0193958	0.013004	0.13897
cg07245057	0.00614894	0.0200231	0.759412
cg07245147	-0.00579177	0.00939323	0.538907
cg07245150	0.0105069	0.0148601	0.481175
cg07245160	-0.00187005	0.00838104	0.823891
cg07245225	-0.00193238	0.00296168	0.515602
cg07245258	-0.0164032	0.013263	0.219069
cg07245341	-0.00200637	0.00145477	0.170919
cg07245356	-0.00360567	0.012388	0.771607
cg07245367	-0.0334412	0.0151141	0.0292016
cg07245424	-0.0044403	0.0156189	0.776776
cg07245447	-0.00130703	0.0112374	0.907639
cg07245476	-0.00815273	0.0108429	0.453878
cg07245477	0.0111128	0.0115407	0.337911
cg07245542	0.0249947	0.0260283	0.339226
cg07245558	0.00655296	0.00633853	0.30371
cg07245581	0.00943639	0.0109687	0.39168
cg07245591	0.00246566	0.0105165	0.81511
cg07245624	-0.00263336	0.00727017	0.717956
cg07245635	-0.00456518	0.00385243	0.23882
cg07245641	-0.000816907	0.00135077	0.546701
cg07245677	-0.01271	0.00996916	0.205289
cg07245700	0.00663325	0.00791116	0.403768
cg07245818	-0.00163799	0.013157	0.901173
cg07245854	-0.00299268	0.0136902	0.827407
cg07245940	0.00569649	0.0149138	0.7033
cg07245980	-0.00259599	0.0035054	0.46069
cg07246055	0.00397751	0.00579472	0.494047
cg07246109	0.0020952	0.00351993	0.553028
cg07246190	0.00174792	0.00605542	0.773444
cg07246206	0.00129985	0.00211904	0.540996
cg07246225	0.00212332	0.00238555	0.37556
cg07246260	0.0105594	0.0156291	0.500838
cg07246325	0.00684192	0.00524632	0.19518
cg07246343	-0.00111952	0.00440435	0.799874
cg07246372	-0.0167816	0.0171683	0.330692
cg07246427	-0.00385286	0.0144606	0.79045
cg07246449	-0.00123599	0.00227467	0.588085
cg07246517	-0.020614	0.0200686	0.306815
cg07246578	-0.00268465	0.00237294	0.260609
cg07246581	0.000511142	0.00868073	0.953163
cg07246623	0.000568986	0.00407986	0.889365
cg07246625	-0.0363114	0.0203269	0.0770701
cg07246713	0.0020242	0.00297265	0.497482
cg07246798	0.00224676	0.00380931	0.556651
cg07246873	0.00991649	0.00360875	0.00711624
cg07246904	0.00324927	0.0104921	0.757443
cg07246946	0.00156045	0.0100316	0.876699
cg07247083	-0.0135052	0.0105805	0.204761
cg07247085	0.0119535	0.0104061	0.253418
cg07247103	0.00214467	0.003664	0.55964
cg07247133	0.00938477	0.00705381	0.186395
cg07247150	-0.0140255	0.0265071	0.597894
cg07247167	-0.00227744	0.0123088	0.853583
cg07247175	-0.0048746	0.00474179	0.306427
cg07247190	-0.0030131	0.003109	0.334806
cg07247239	-0.00400226	0.0132879	0.763891
cg07247255	-0.00672524	0.0135245	0.620096
cg07247298	-0.000838084	0.0112319	0.940669
cg07247343	-0.0104021	0.0084611	0.221807
cg07247405	0.00515438	0.00852355	0.546734
cg07247410	0.0140276	0.0127758	0.274849
cg07247419	0.00250865	0.00500343	0.617202
cg07247432	0.025257	0.0259373	0.33252
cg07247610	-0.00239025	0.00958039	0.803491
cg07247721	0.00580564	0.00344508	0.095069
cg07247778	0.00243613	0.0121812	0.841893
cg07247797	0.0113707	0.01144	0.322652
cg07247810	-0.00350731	0.0100297	0.727304
cg07247860	0.0100638	0.00757077	0.186774
cg07247925	-0.012183	0.00695499	0.0828919
cg07247961	-0.0152068	0.0220598	0.492202
cg07247970	-0.00123281	0.00252971	0.62709
cg07247972	0.0202818	0.0225972	0.371587
cg07247990	-0.00300444	0.00707388	0.67195
cg07247998	0.0122749	0.0101002	0.227108
cg07248136	-0.000928812	0.00254217	0.715613
cg07248159	-0.00948817	0.00795681	0.235903
cg07248162	-0.0115322	0.0172864	0.506228
cg07248181	-0.00237429	0.00344683	0.492525
cg07248195	-0.00174456	0.00694736	0.802244
cg07248242	0.0081638	0.0136828	0.552092
cg07248310	0.000154322	0.00152005	0.919338
cg07248315	-0.0198647	0.0141449	0.163307
cg07248321	-0.00198726	0.00583909	0.734316
cg07248377	-5.04749e-05	0.00956829	0.995802
cg07248390	-0.0063075	0.0111009	0.571174
cg07248407	0.000758995	0.00104265	0.468346
cg07248440	0.00313825	0.00626385	0.617466
cg07248455	0.00386356	0.00298254	0.198167
cg07248461	0.00443585	0.00421856	0.29556
cg07248486	0.00262442	0.00643633	0.684328
cg07248586	0.0181277	0.0190773	0.344289
cg07248709	0.00296964	0.00424535	0.485861
cg07248721	0.0057033	0.00622844	0.362034
cg07248748	-0.00168692	0.00249736	0.500929
cg07248788	0.00107308	0.00964606	0.911645
cg07248814	0.000439332	0.0013303	0.741901
cg07248895	-0.00303171	0.00431253	0.48369
cg07248935	-0.008035	0.00695504	0.25073
cg07248942	-0.00880642	0.00986799	0.374309
cg07248951	-0.00039038	0.00244614	0.873526
cg07248978	-0.00159408	0.0115644	0.890641
cg07249054	-0.0132968	0.0173328	0.4448
cg07249074	0.00424949	0.0113676	0.709326
cg07249103	0.00318459	0.0158764	0.841429
cg07249152	-0.0164064	0.0159871	0.307261
cg07249182	-0.00261602	0.00874816	0.765533
cg07249207	0.00861557	0.00531337	0.108062
cg07249209	0.00492018	0.00621189	0.430202
cg07249218	-0.0033046	0.00500936	0.510972
cg07249224	0.000940059	0.00585513	0.872769
cg07249227	-0.000894667	0.00224984	0.69173
cg07249247	-0.00506881	0.00691196	0.465067
cg07249265	0.000372548	0.00708402	0.958164
cg07249274	8.36469e-05	0.00230438	0.971116
cg07249342	0.00484089	0.00976137	0.621036
cg07249343	0.0102973	0.0195677	0.599887
cg07249349	-0.0112724	0.00806694	0.165398
cg07249369	-0.00125619	0.00205367	0.542139
cg07249406	0.00129414	0.00287295	0.653356
cg07249409	0.00191989	0.00174298	0.273324
cg07249433	0.00835676	0.0181565	0.646327
cg07249438	0.0022241	0.0102045	0.827911
cg07249459	0.00116325	0.00260811	0.656553
cg07249488	0.00233409	0.0209108	0.911347
cg07249517	0.00858377	0.0057347	0.137591
cg07249684	0.0141861	0.0108672	0.194751
cg07249730	0.000102537	0.0159874	0.994895
cg07249742	0.0186073	0.0215472	0.389896
cg07249813	0.00921133	0.00612316	0.135645
cg07249838	-0.0146796	0.0126669	0.24926
cg07249857	-0.00613398	0.00740145	0.409217
cg07249860	0.00615219	0.016214	0.705167
cg07249888	0.00923554	0.00527247	0.082899
cg07249919	0.00162885	0.0031568	0.607007
cg07249939	-0.0338399	0.0168432	0.0472204
cg07249954	-0.00282164	0.00706505	0.690465
cg07249959	0.00463452	0.0049152	0.348007
cg07250007	0.0116591	0.0143103	0.417161
cg07250036	0.00139728	0.00161126	0.387911
cg07250080	-0.00166788	0.00271862	0.540938
cg07250111	-0.00545175	0.00697077	0.436012
cg07250128	0.00234093	0.0132142	0.859747
cg07250165	0.00558449	0.00961464	0.56266
cg07250177	-0.000518093	0.00224868	0.818252
cg07250198	-0.00312447	0.0068984	0.651583
cg07250214	-0.00995221	0.0133953	0.459248
cg07250218	0.00195528	0.0061852	0.752568
cg07250238	0.0024444	0.00893019	0.784862
cg07250263	0.00286808	0.00585443	0.625279
cg07250315	-0.0237494	0.0191758	0.218427
cg07250331	-0.00716447	0.00672142	0.289029
cg07250333	0.00738336	0.00429308	0.0885575
cg07250355	0.00753428	0.00691334	0.278413
cg07250359	0.0253665	0.00777287	0.00150675
cg07250429	0.00310008	0.00863665	0.720393
cg07250462	-0.00882902	0.00910776	0.334686
cg07250515	0.00113811	0.00133645	0.396476
cg07250516	0.00256302	0.0192268	0.89422
cg07250571	-0.0034589	0.0162163	0.831529
cg07250596	-0.00112169	0.00229952	0.626764
cg07250622	0.000333809	0.00231066	0.885424
cg07250758	0.0215982	0.0184153	0.243646
cg07250771	-0.0147488	0.0111547	0.189114
cg07250860	0.00505991	0.00445288	0.258538
cg07250923	-0.0071575	0.015182	0.63835
cg07251011	0.0046122	0.00918853	0.616805
cg07251046	0.0189303	0.0182663	0.302538
cg07251099	-0.00167784	0.00226561	0.460689
cg07251128	-0.00274124	0.00710346	0.700389
cg07251136	0.00183828	0.00133574	0.171827
cg07251194	-0.00195709	0.0050351	0.698333
cg07251197	-0.00223324	0.00270974	0.411815
cg07251280	0.0250903	0.019039	0.190569
cg07251282	-0.00267482	0.00693405	0.700501
cg07251446	-0.0171282	0.00948389	0.0739216
cg07251477	-0.00633903	0.00957682	0.509549
cg07251480	0.0001384	0.00444359	0.975215
cg07251484	0.00144517	0.00791087	0.855418
cg07251568	-0.00415775	0.00443457	0.350721
cg07251589	0.00138394	0.00646513	0.830935
cg07251603	-0.00132553	0.00283334	0.640923
cg07251642	0.00432448	0.014372	0.764119
cg07251706	0.0143703	0.0198202	0.470125
cg07251711	-0.00309259	0.00298625	0.302881
cg07251713	0.00898194	0.00821474	0.276849
cg07251783	-0.0158467	0.0104826	0.133761
cg07251788	-0.0148942	0.0159973	0.354073
cg07251857	0.0210415	0.0130839	0.110943
cg07251872	0.00396928	0.00443151	0.372567
cg07251878	0.00204968	0.0109515	0.851914
cg07251887	-0.0310706	0.0187814	0.101198
cg07251892	-0.00122482	0.00345929	0.724034
cg07251911	-0.0053045	0.00596864	0.376282
cg07251990	-0.000990355	0.00513298	0.847398
cg07252010	-0.00385567	0.0133708	0.773664
cg07252102	-0.000970652	0.00701805	0.890275
cg07252122	-0.00150804	0.0100435	0.880948
cg07252137	-0.00116474	0.00176424	0.510647
cg07252166	0.011039	0.0064519	0.0901876
cg07252171	-0.00322826	0.00486764	0.508723
cg07252184	-0.0107806	0.0141476	0.447845
cg07252247	-0.0103837	0.00544686	0.0594749
cg07252275	0.000990662	0.00692669	0.886561
cg07252283	0.00929706	0.0253878	0.714988
cg07252294	0.0053967	0.0056177	0.339041
cg07252308	0.00223	0.00816398	0.7853
cg07252363	-0.0109978	0.00724805	0.132335
cg07252394	-0.00402743	0.00348506	0.250588
cg07252424	0.00364231	0.0032006	0.257837
cg07252482	0.00404279	0.00671917	0.548749
cg07252486	0.0119118	0.0114864	0.302217
cg07252495	-0.0021489	0.0026159	0.41333
cg07252539	-0.00517917	0.0107548	0.631166
cg07252575	-0.0142419	0.0113519	0.212555
cg07252602	-0.00364881	0.00348815	0.298056
cg07252627	0.00103995	0.00434415	0.811293
cg07252680	-0.00878898	0.0124549	0.482036
cg07252713	0.0197118	0.024736	0.427406
cg07252758	0.00105473	0.00509075	0.836286
cg07252778	0.00129205	0.004634	0.78096
cg07252792	-0.00337368	0.0121251	0.781402
cg07252846	0.00377257	0.0044891	0.402697
cg07252851	0.00310794	0.00406812	0.44668
cg07252871	-0.00224711	0.0043837	0.609357
cg07252892	0.0050954	0.00771458	0.510458
cg07252916	-0.0115092	0.00901172	0.204512
cg07252933	0.00206047	0.013102	0.875354
cg07252961	0.0125369	0.0197818	0.527685
cg07252967	0.00326259	0.00532004	0.541094
cg07252991	0.000605065	0.0131499	0.963392
cg07253079	-0.00359898	0.00601799	0.551168
cg07253081	0.0115621	0.0155066	0.457644
cg07253125	-0.0261032	0.0140133	0.0654329
cg07253126	-0.00183317	0.00180122	0.311257
cg07253158	0.0129263	0.0102723	0.21119
cg07253191	-0.00582929	0.0107089	0.58742
cg07253192	0.0172948	0.0110766	0.121594
cg07253215	0.00232232	0.00353166	0.512325
cg07253226	-0.00460987	0.00603988	0.447118
cg07253264	-0.00159436	0.00129298	0.220431
cg07253288	0.000810543	0.00746479	0.913752
cg07253310	-0.0033924	0.00827165	0.682592
cg07253311	-0.0738253	0.0467384	0.11737
cg07253321	0.00841199	0.00806861	0.299667
cg07253369	0.00330686	0.0102591	0.747873
cg07253384	-0.0109668	0.0189138	0.563333
cg07253404	0.000831964	0.0064503	0.897632
cg07253432	-0.000614425	0.0053666	0.909078
cg07253500	-0.00454584	0.00387439	0.243462
cg07253510	0.0208254	0.00952865	0.0311824
cg07253528	0.00442416	0.0041414	0.287968
cg07253552	-0.00654787	0.00640695	0.309249
cg07253591	-0.00697227	0.00756386	0.358858
cg07253630	-0.000737469	0.00241936	0.761137
cg07253636	0.00154063	0.00741237	0.835772
cg07253670	0.0101069	0.0206368	0.625381
cg07253677	0.0166856	0.0118575	0.162476
cg07253692	-0.00038602	0.0084564	0.963682
cg07253712	-0.00429047	0.00892382	0.631718
cg07253769	0.0185079	0.00919732	0.0468757
cg07253808	0.00359429	0.00525893	0.495894
cg07253829	-0.0273647	0.0159596	0.0895117
cg07253870	-0.00236892	0.00182559	0.197405
cg07254032	0.00708987	0.00661612	0.286476
cg07254040	-0.00339446	0.00718619	0.637699
cg07254048	0.0150044	0.0153016	0.329168
cg07254055	0.013483	0.0110307	0.224465
cg07254066	-0.00434859	0.00521623	0.406456
cg07254165	-0.0111675	0.0129054	0.388926
cg07254166	-0.00205127	0.0215115	0.924222
cg07254227	0.0032701	0.00989608	0.741756
cg07254337	-0.00174492	0.00222001	0.433728
cg07254380	0.0104983	0.0167147	0.531379
cg07254413	-0.00261597	0.0099457	0.793072
cg07254416	-0.0124038	0.0157458	0.432705
cg07254421	0.00201692	0.011949	0.8663
cg07254438	-8.7636e-06	0.00501936	0.99861
cg07254608	-0.000847713	0.00274448	0.758056
cg07254612	0.00151533	0.00492971	0.759188
cg07254630	0.0388894	0.0393778	0.325734
cg07254667	-0.0133473	0.0118413	0.262361
cg07254706	-0.000782532	0.00855415	0.927294
cg07254781	-0.00247564	0.00416717	0.553799
cg07254821	0.00144756	0.00181422	0.426822
cg07254987	0.00263243	0.00465105	0.57267
cg07255004	-0.000977557	0.00693437	0.888175
cg07255019	-0.00259776	0.00795392	0.744652
cg07255038	0.0135115	0.00735784	0.0692777
cg07255151	-0.00203243	0.00517811	0.695521
cg07255161	0.00617244	0.00871258	0.480314
cg07255176	-0.00965099	0.0110618	0.385046
cg07255197	0.000843747	0.00397317	0.832257
cg07255205	0.00837726	0.00690528	0.227924
cg07255222	-0.00127665	0.00581594	0.826702
cg07255356	-0.00307131	0.0011907	0.0113516
cg07255371	-0.00386335	0.00719518	0.592504
cg07255378	0.0126213	0.0143178	0.380154
cg07255389	0.0275897	0.0214378	0.201078
cg07255415	0.0134558	0.0143485	0.350616
cg07255446	0.00303233	0.0065127	0.642512
cg07255664	-0.0075421	0.00383755	0.0521486
cg07255737	0.000301576	0.00336895	0.928851
cg07255785	0.00548721	0.00457916	0.233632
cg07255804	0.00428158	0.00443552	0.336727
cg07255810	0.00238861	0.00475165	0.616288
cg07255841	0.00653135	0.0126976	0.608123
cg07255889	0.00118489	0.00499188	0.81286
cg07255909	-0.00502192	0.0151904	0.74164
cg07255922	0.00720708	0.0067992	0.291703
cg07255926	-0.000728851	0.0112902	0.948656
cg07255956	0.0104261	0.00880453	0.239149
cg07256006	-0.000479789	0.00246282	0.845935
cg07256007	-0.0097787	0.00757211	0.199538
cg07256029	-0.00158619	0.00190555	0.407163
cg07256062	0.0218237	0.0172457	0.208649
cg07256083	0.00293537	0.00827976	0.723693
cg07256095	-0.00743207	0.00667564	0.268244
cg07256113	0.000781575	0.00342915	0.820173
cg07256142	0.00218336	0.00362484	0.548316
cg07256199	0.00930487	0.0116968	0.428204
cg07256206	0.00493419	0.00341773	0.151948
cg07256221	0.000426432	0.00346503	0.902301
cg07256224	0.00248473	0.00429233	0.563974
cg07256376	0.00176834	0.00218012	0.419221
cg07256403	0.00470204	0.00818022	0.566713
cg07256442	0.000414126	0.00204144	0.839656
cg07256463	0.000508592	0.00526145	0.923187
cg07256473	-0.00272498	0.00598459	0.649857
cg07256493	-0.000207933	0.00860247	0.980764
cg07256503	0.0120322	0.0130461	0.358602
cg07256649	0.0127587	0.0111822	0.256605
cg07256713	0.0220026	0.0113801	0.0560119
cg07256732	0.00289771	0.0115557	0.802514
cg07256797	-0.00865302	0.00679852	0.206047
cg07256817	-0.00996602	0.00920291	0.281448
cg07256869	0.0126497	0.00859123	0.144054
cg07256895	0.00291639	0.0103764	0.779245
cg07256918	-0.00435213	0.00556539	0.436062
cg07256937	0.00269531	0.00587367	0.647316
cg07256981	0.0174975	0.0118718	0.143658
cg07257037	-0.00109431	0.00439281	0.803784
cg07257042	0.0021642	0.00344638	0.531459
cg07257121	0.00784617	0.0117649	0.506364
cg07257122	0.0102631	0.00735217	0.165829
cg07257190	-0.0137541	0.00687201	0.0480516
cg07257214	-0.0111385	0.0225049	0.621729
cg07257234	0.00212601	0.0023306	0.363848
cg07257300	0.00838488	0.0141033	0.553497
cg07257377	-0.00249785	0.00743378	0.737565
cg07257441	0.0011646	0.00374807	0.756661
cg07257505	0.0114686	0.0119189	0.338263
cg07257571	-0.00510951	0.00531225	0.338452
cg07257706	-0.0145584	0.0147317	0.325421
cg07257718	-0.00332137	0.00564704	0.55775
cg07257747	0.00944671	0.0174898	0.59031
cg07257768	0.000901341	0.00627248	0.886028
cg07257769	0.00934614	0.0156141	0.550812
cg07257824	-0.0362494	0.0217727	0.0990628
cg07258009	-0.00074989	0.00352559	0.831994
cg07258064	-0.0187636	0.00966291	0.0549728
cg07258122	0.00662615	0.0167563	0.693359
cg07258149	0.00224311	0.00346692	0.519111
cg07258167	-0.00173891	0.00699401	0.804158
cg07258211	0.0135132	0.0083125	0.107173
cg07258223	0.000385646	0.00904073	0.96606
cg07258241	0.00829911	0.0208818	0.691895
cg07258300	-0.0115874	0.0115504	0.318183
cg07258313	-0.00102326	0.00150691	0.498677
cg07258332	-0.0148042	0.0175925	0.402071
cg07258372	-0.011672	0.015095	0.441206
cg07258408	0.0178841	0.0146763	0.225874
cg07258427	0.0126364	0.0201176	0.531353
cg07258474	0.00775926	0.00779711	0.322068
cg07258517	-0.000713951	0.00625454	0.909348
cg07258524	0.00175693	0.00747334	0.814617
cg07258532	0.0174127	0.0246864	0.482229
cg07258539	0.00368131	0.00213527	0.0877898
cg07258541	0.0146082	0.0117106	0.215152
cg07258624	0.00204009	0.00601019	0.734992
cg07258627	-0.000694906	0.00353546	0.844576
cg07258640	0.00770373	0.0128721	0.55087
cg07258659	-0.0101394	0.00514478	0.0515105
cg07258678	0.013801	0.012118	0.257473
cg07258695	-0.0315246	0.0142907	0.0296771
cg07258726	-0.00135682	0.00417493	0.745866
cg07258750	-0.0264744	0.0111441	0.0194244
cg07258788	0.000829711	0.00364652	0.820472
cg07258794	-0.000710333	0.00091541	0.439597
cg07258816	-0.00206725	0.00760072	0.786197
cg07258838	0.0143663	0.007009	0.0430124
cg07258847	-0.000491357	0.00308583	0.873809
cg07258849	-0.00207342	0.00653338	0.751634
cg07258852	0.000290505	0.00189109	0.878221
cg07258897	0.0122501	0.00856581	0.1558
cg07258910	-0.0022434	0.00911567	0.806107
cg07258928	0.00164476	0.00243634	0.501174
cg07258983	-0.00285816	0.0419552	0.945823
cg07258998	-0.0073207	0.00407616	0.0755177
cg07259077	0.00112251	0.00463962	0.809323
cg07259110	0.00103654	0.0201147	0.959005
cg07259151	-0.00501112	0.00600779	0.40621
cg07259162	0.00229081	0.00294863	0.439048
cg07259163	0.00230817	0.00530973	0.664713
cg07259165	0.0206904	0.0223856	0.357568
cg07259195	-0.00871783	0.0108259	0.42257
cg07259219	-0.0310301	0.0217003	0.155852
cg07259245	0.00741895	0.0123174	0.548329
cg07259271	0.00845499	0.00355722	0.0193641
cg07259283	-0.00688179	0.0146878	0.64042
cg07259307	0.00807703	0.00866217	0.35335
cg07259320	0.00398606	0.00957377	0.678045
cg07259398	-0.00135692	0.0016528	0.413611
cg07259418	0.00769176	0.00644784	0.235723
cg07259423	-0.00090166	0.00641269	0.888464
cg07259507	0.00262137	0.0117789	0.824342
cg07259518	-0.000487231	0.00313854	0.876944
cg07259541	5.58879e-06	0.00563009	0.99921
cg07259581	0.00016046	0.00114893	0.889209
cg07259651	-0.000450102	0.00175423	0.798029
cg07259660	0.00320735	0.00300562	0.288488
cg07259683	0.0132817	0.0120732	0.273929
cg07259710	-0.00288227	0.00174066	0.100888
cg07259711	0.00506379	0.00997418	0.612789
cg07259712	-0.00115533	0.00353023	0.744149
cg07259732	-0.00153992	0.0016754	0.360236
cg07259733	-0.0259544	0.0200762	0.199061
cg07259744	0.00510599	0.0129955	0.695225
cg07259759	0.00845235	0.0110951	0.447968
cg07259811	0.00565727	0.011409	0.621082
cg07259880	-0.00246506	0.00995374	0.804912
cg07259882	0.00435066	0.0137613	0.752547
cg07259893	0.0066837	0.00734956	0.365325
cg07259905	0.00702991	0.00834904	0.401796
cg07259938	0.013086	0.00804818	0.107105
cg07259974	-0.0068348	0.00574995	0.237384
cg07260003	-0.0122704	0.0103721	0.239606
cg07260017	-0.00692324	0.0119258	0.562865
cg07260062	0.00527142	0.00558928	0.347887
cg07260070	0.00385365	0.00737393	0.602405
cg07260128	-0.00199189	0.00394032	0.614309
cg07260132	-0.00443775	0.00394031	0.262759
cg07260172	-0.0019519	0.00792312	0.805912
cg07260207	-0.00184883	0.0101712	0.85613
cg07260221	0.00455086	0.0129694	0.726408
cg07260272	-0.0019522	0.00493002	0.692961
cg07260273	-0.00125181	0.00189052	0.509396
cg07260300	-0.0038301	0.00491109	0.437299
cg07260325	-0.00444394	0.00653183	0.497854
cg07260333	0.00108291	0.00772131	0.888745
cg07260361	4.69991e-05	0.0023985	0.984405
cg07260375	0.00197732	0.0109089	0.856533
cg07260380	0.00195347	0.00889901	0.826696
cg07260433	0.0128347	0.0229586	0.577385
cg07260443	0.00291623	0.00691685	0.674212
cg07260508	-0.0205577	0.0216445	0.344511
cg07260532	-0.00435662	0.00854618	0.611333
cg07260541	-0.00914169	0.0120293	0.44907
cg07260590	0.000116861	0.00292968	0.968261
cg07260592	-0.0124983	0.0148821	0.403011
cg07260605	-0.00245151	0.00765275	0.749376
cg07260733	0.00611132	0.00424773	0.153351
cg07260760	-0.00496836	0.00953665	0.603536
cg07260778	0.019361	0.0221308	0.383756
cg07260789	0.0305848	0.0235328	0.196702
cg07260806	-0.0106182	0.0120393	0.379915
cg07260820	0.00116177	0.00231552	0.616959
cg07260827	-0.00778729	0.00485008	0.111516
cg07260849	-0.0126261	0.0122158	0.303825
cg07260961	-0.00248099	0.00551283	0.653656
cg07261048	0.00331918	0.00716504	0.644194
cg07261071	0.00337307	0.0187897	0.857896
cg07261123	0.00441012	0.00477	0.357425
cg07261133	-0.00628709	0.00834138	0.452786
cg07261186	0.00266767	0.0112551	0.813127
cg07261190	0.00207498	0.00317261	0.514595
cg07261196	-0.000590851	0.00522227	0.910146
cg07261208	0.00723434	0.0103133	0.484647
cg07261225	-0.00110176	0.00217785	0.614042
cg07261230	0.00379161	0.00377559	0.317685
cg07261241	0.00248396	0.00385536	0.520864
cg07261308	0.00143051	0.0135643	0.916221
cg07261313	-0.000255846	0.00264184	0.923044
cg07261419	-0.00339018	0.00733525	0.644958
cg07261473	0.000476726	0.00144126	0.741509
cg07261517	0.00154834	0.00129793	0.23572
cg07261534	-0.00081076	0.00522368	0.87697
cg07261569	-0.0191683	0.0144056	0.186343
cg07261621	0.0109618	0.00796805	0.171983
cg07261663	-0.00371136	0.00457041	0.418697
cg07261734	-0.00484004	0.00400125	0.229273
cg07261749	0.000127552	0.00196706	0.948428
cg07261828	-0.00246447	0.0128832	0.848683
cg07261848	0.00604991	0.00595702	0.312274
cg07261867	0.00513919	0.0141873	0.717938
cg07261920	-0.0167363	0.0206169	0.418848
cg07261940	0.00820994	0.00483983	0.0929349
cg07261946	-0.0075415	0.00496423	0.131875
cg07261948	-0.00405845	0.00922667	0.660987
cg07261968	0.000623418	0.00410846	0.879698
cg07261972	-0.00661878	0.00879086	0.453269
cg07261978	-0.00208615	0.015337	0.892079
cg07261996	0.0124554	0.0103489	0.231603
cg07262001	0.00414839	0.00432996	0.34034
cg07262168	0.00324118	0.0109152	0.767127
cg07262201	0.000599002	0.00169105	0.723921
cg07262234	0.00569298	0.00578498	0.327443
cg07262244	0.00118838	0.00497423	0.811666
cg07262247	0.0286826	0.0132854	0.0332452
cg07262264	0.00997714	0.00731808	0.175832
cg07262266	0.00608906	0.0115844	0.600312
cg07262307	0.000122189	0.00422976	0.977011
cg07262320	-0.00368007	0.00347128	0.29163
cg07262328	0.000360914	0.00232327	0.876861
cg07262395	0.0112773	0.0158293	0.477854
cg07262450	0.000793137	0.00506149	0.875797
cg07262457	0.0184614	0.0171406	0.284046
cg07262489	0.000714209	0.00471594	0.879929
cg07262506	0.0113248	0.00644685	0.0820407
cg07262519	6.1874e-05	0.00478819	0.989716
cg07262540	0.0201605	0.025942	0.438911
cg07262554	0.00520549	0.00787631	0.510193
cg07262555	0.00155666	0.00729024	0.831351
cg07262585	0.000558995	0.00249573	0.823229
cg07262620	0.000627501	0.0118567	0.957898
cg07262628	0.00317229	0.00816543	0.69847
cg07262630	0.0076285	0.0142196	0.592821
cg07262635	-0.00129528	0.0117134	0.91217
cg07262653	0.00402858	0.00357641	0.262679
cg07262659	0.00401077	0.0110354	0.717038
cg07262682	0.00838063	0.00692406	0.228992
cg07262737	-0.0145772	0.0106319	0.173418
cg07262842	-0.0155952	0.0182873	0.395814
cg07262858	-0.00194433	0.00676877	0.774515
cg07262873	0.0135884	0.00778379	0.0839288
cg07262902	0.00198036	0.00549915	0.719516
cg07262940	0.00424362	0.0128508	0.741923
cg07263012	0.00797131	0.0270678	0.768991
cg07263063	0.00394384	0.0117438	0.737709
cg07263070	0.00275248	0.00440856	0.533821
cg07263102	-0.0054483	0.0123514	0.660088
cg07263130	-0.00189862	0.0043052	0.66016
cg07263153	0.0116584	0.00674226	0.0868674
cg07263178	-0.000319603	0.00122451	0.794625
cg07263283	0.00170151	0.006258	0.786264
cg07263322	-0.00213945	0.0102535	0.835142
cg07263372	0.00496246	0.00651799	0.448241
cg07263382	0.00427848	0.00736822	0.562771
cg07263393	0.00456372	0.0128438	0.723095
cg07263430	0.00426835	0.00518821	0.412635
cg07263446	0.010539	0.0131301	0.424073
cg07263475	0.00207998	0.00157867	0.190664
cg07263492	0.00129526	0.00576052	0.822554
cg07263509	-0.00873189	0.00940995	0.355672
cg07263562	0.0127583	0.00714935	0.0773677
cg07263570	-0.000884573	0.00886584	0.920724
cg07263598	0.00152392	0.00788717	0.847183
cg07263610	-0.00295452	0.00863645	0.732995
cg07263632	-0.000534916	0.00226797	0.814027
cg07263666	0.000249193	0.00633778	0.968715
cg07263694	0.0132685	0.00925808	0.154926
cg07263724	0.0330389	0.0285686	0.250243
cg07263735	-0.0012998	0.00298683	0.664372
cg07263738	-0.000248802	0.00578632	0.965789
cg07263808	0.00605327	0.0108708	0.578884
cg07263853	0.0021062	0.00715951	0.769229
cg07263861	-0.00279844	0.00380931	0.464284
cg07263960	-0.00125148	0.00582823	0.830417
cg07263979	0.0118652	0.0164616	0.472726
cg07263981	-0.00762988	0.00763373	0.319967
cg07263984	0.00170126	0.00137252	0.218055
cg07264048	0.0246085	0.0132842	0.0669087
cg07264050	0.000661836	0.00155418	0.671139
cg07264079	-0.0206088	0.014943	0.170924
cg07264097	0.000564736	0.00446671	0.899644
cg07264103	-0.00555291	0.0122234	0.650608
cg07264124	-0.00344309	0.00235062	0.146124
cg07264137	0.00471388	0.0066955	0.483046
cg07264154	0.000665443	0.00284217	0.815361
cg07264189	-0.00118159	0.00153119	0.442124
cg07264203	-0.00914081	0.0145017	0.529918
cg07264216	-0.0229424	0.0144685	0.11597
cg07264223	0.0175972	0.00722364	0.0166175
cg07264238	0.00561086	0.00685148	0.414775
cg07264319	-0.000524386	0.010291	0.959462
cg07264323	0.011053	0.0135733	0.417399
cg07264326	0.000306294	0.0106578	0.97713
cg07264329	-0.0145369	0.00968018	0.136322
cg07264401	-0.0115158	0.00733756	0.119706
cg07264416	0.00246426	0.00394534	0.533656
cg07264461	0.00649941	0.0058195	0.266742
cg07264491	0.00436847	0.0036566	0.235038
cg07264522	0.00102129	0.00226233	0.652656
cg07264586	-0.0404471	0.0104205	0.000186309
cg07264607	-0.0194211	0.0239229	0.418823
cg07264617	0.000941398	0.00176263	0.594467
cg07264634	0.0001892	0.0017613	0.91467
cg07264666	0.00639044	0.0153364	0.677802
cg07264679	0.00301737	0.00439257	0.493719
cg07264682	-0.023275	0.0130525	0.0775899
cg07264708	0.00670065	0.00938173	0.476753
cg07264726	-0.00521354	0.0103061	0.614061
cg07264792	0.000909897	0.00304204	0.765479
cg07264814	0.01651	0.0128292	0.201099
cg07264818	0.00343826	0.00464486	0.460896
cg07264876	0.00667432	0.0115948	0.566156
cg07264904	0.0113942	0.0135403	0.402078
cg07264937	0.000646736	0.00633786	0.918927
cg07264993	-0.00260122	0.00658448	0.693645
cg07265015	-0.00210015	0.00512836	0.683037
cg07265024	0.0144813	0.0164899	0.381946
cg07265047	-0.00137879	0.00578739	0.812183
cg07265064	0.00394338	0.0036652	0.284562
cg07265115	0.00359535	0.00493984	0.46842
cg07265168	-0.000441535	0.0076999	0.954386
cg07265236	-0.00441899	0.00889543	0.620441
cg07265300	0.00167678	0.00280148	0.550837
cg07265310	-0.00503009	0.0118183	0.671299
cg07265339	0.00415722	0.00401517	0.30299
cg07265340	-0.000904323	0.00976244	0.926381
cg07265444	-0.0151709	0.0204474	0.459857
cg07265477	-0.0151771	0.0137529	0.272435
cg07265497	-0.00470066	0.00561793	0.404742
cg07265541	-0.0152499	0.0126347	0.230285
cg07265549	-0.000929713	0.00812606	0.909141
cg07265588	-0.00335575	0.00721851	0.643027
cg07265622	-0.00140919	0.000915343	0.126836
cg07265663	-0.000726086	0.0152971	0.962237
cg07265700	-0.000846335	0.00133853	0.528643
cg07265728	0.0091849	0.0100041	0.360767
cg07265743	-0.00271665	0.003282	0.409787
cg07265786	-0.0178094	0.01052	0.0935873
cg07265871	-0.0150153	0.0113372	0.188381
cg07265873	0.00158009	0.0028966	0.586626
cg07265890	0.00269767	0.00431248	0.533035
cg07265924	-0.0229093	0.0183563	0.214932
cg07265976	-0.00238014	0.00240999	0.325726
cg07266032	0.00720964	0.00467089	0.125862
cg07266046	0.023037	0.0286057	0.422541
cg07266090	0.000721365	0.00178146	0.686394
cg07266095	-0.000845002	0.00500942	0.866387
cg07266126	0.00228633	0.00259918	0.381166
cg07266165	-0.00352408	0.00523816	0.502646
cg07266175	0.00182019	0.00358648	0.612912
cg07266230	-0.00657109	0.015024	0.662785
cg07266249	-0.00935506	0.00593789	0.118303
cg07266299	0.00313203	0.00167976	0.0651743
cg07266364	-0.00373113	0.0095553	0.697014
cg07266371	0.00777195	0.00787596	0.326125
cg07266404	-0.00236192	0.00273427	0.389755
cg07266412	0.0137857	0.0206005	0.504915
cg07266431	-0.0209477	0.0213063	0.327896
cg07266484	8.40085e-05	0.00692681	0.990348
cg07266533	0.0031162	0.00394698	0.431679
cg07266580	-0.015071	0.00876881	0.0887615
cg07266616	-0.000801117	0.00587906	0.891885
cg07266650	0.00204134	0.00421531	0.629254
cg07266657	-0.0128668	0.0061396	0.0386335
cg07266703	-0.00897689	0.00796817	0.262611
cg07266755	-0.00352102	0.00647505	0.587802
cg07266767	0.000173221	0.0120497	0.988559
cg07266797	0.00319755	0.00373618	0.394136
cg07266837	-0.0213014	0.00798465	0.00890815
cg07266855	0.0270937	0.0128813	0.0379467
cg07266886	0.00421202	0.00525791	0.424983
cg07266910	0.0116098	0.014668	0.430523
cg07266964	0.00568728	0.00499075	0.25719
cg07267067	0.00209038	0.00893708	0.815541
cg07267107	-0.000160979	0.0127187	0.989927
cg07267117	0.00899936	0.00974265	0.357862
cg07267166	0.0012465	0.00252409	0.622502
cg07267218	-0.00711575	0.00964854	0.462548
cg07267244	0.00140311	0.0145142	0.923181
cg07267264	-0.0190012	0.010349	0.0693227
cg07267290	0.00120943	0.00549268	0.826172
cg07267294	0.0111345	0.0202012	0.582739
cg07267296	-0.00232077	0.00268917	0.3902
cg07267322	0.00136589	0.00650466	0.834105
cg07267367	0.00209022	0.0133049	0.875481
cg07267415	0.0109182	0.0076015	0.154033
cg07267493	-0.00113913	0.00601425	0.850159
cg07267502	-0.0014802	0.00422697	0.726941
cg07267541	-0.0078274	0.0100996	0.440157
cg07267547	0.00295288	0.0103941	0.776928
cg07267550	0.00334494	0.00903449	0.711986
cg07267600	-0.00377124	0.0095603	0.694075
cg07267656	0.00456173	0.00186264	0.0160625
cg07267674	0.00539285	0.0113651	0.636171
cg07267689	0.0100033	0.0079399	0.210646
cg07267782	0.00611751	0.0149421	0.683111
cg07267832	0.00926251	0.00621561	0.139319
cg07267845	-0.00407775	0.00671465	0.545034
cg07267857	0.00109109	0.00155855	0.485509
cg07267942	0.000523786	0.00799447	0.947892
cg07267946	-0.00157064	0.00671302	0.815487
cg07267968	0.00185476	0.00673777	0.783671
cg07267974	-0.0010845	0.00497218	0.827784
cg07267984	-0.00435194	0.00513023	0.398301
cg07267988	0.0140428	0.0111162	0.209426
cg07268021	0.00718742	0.00975364	0.462911
cg07268029	-0.000356408	0.0047614	0.940481
cg07268046	-0.00182973	0.00718741	0.799574
cg07268048	-0.0138583	0.0143441	0.336308
cg07268058	-0.00115449	0.00260617	0.658734
cg07268068	-0.000297469	0.00152646	0.845886
cg07268090	-0.00210346	0.00308121	0.496392
cg07268119	0.00224881	0.00375432	0.550532
cg07268124	-0.0136925	0.0169552	0.421256
cg07268155	0.0158052	0.0202371	0.436646
cg07268200	-0.00501561	0.0106251	0.637918
cg07268227	0.0164434	0.0178689	0.35967
cg07268239	0.00853143	0.0065543	0.196026
cg07268240	0.00584925	0.00647248	0.368321
cg07268245	-0.0012008	0.00690132	0.86222
cg07268257	0.0043799	0.00337635	0.197538
cg07268267	0.00154221	0.00812478	0.849839
cg07268270	-0.000342324	0.00211301	0.871627
cg07268272	0.00215913	0.00596007	0.717918
cg07268275	0.0110949	0.0180301	0.539719
cg07268332	0.000610159	0.0182677	0.973421
cg07268337	-0.00196434	0.00993133	0.843609
cg07268367	-0.00149903	0.00933706	0.872775
cg07268420	0.00216142	0.00198139	0.277956
cg07268487	-0.00169071	0.00775677	0.8279
cg07268571	-0.00369561	0.00457572	0.421205
cg07268595	0.00526108	0.0142061	0.711914
cg07268620	0.0073703	0.00906324	0.418031
cg07268684	-0.0170937	0.00789334	0.0327209
cg07268726	-0.00691308	0.0142205	0.627934
cg07268734	-0.0112465	0.0113777	0.325308
cg07268738	-0.00339552	0.00424685	0.425874
cg07268746	-0.000118865	0.00831108	0.988618
cg07268831	-0.0201659	0.01723	0.244624
cg07268926	0.000141523	0.011702	0.990375
cg07268999	-0.0249923	0.0117475	0.0358412
cg07269000	-0.00119192	0.00436427	0.785333
cg07269003	-0.00193707	0.00902285	0.83045
cg07269035	-4.4428e-06	0.00173184	0.997958
cg07269053	-0.0027314	0.0080033	0.733606
cg07269111	0.00113508	0.00744232	0.879087
cg07269125	0.00196772	0.00686876	0.775107
cg07269146	0.000366057	0.00560398	0.948049
cg07269201	0.00189665	0.0040415	0.639881
cg07269207	-0.00543391	0.00706948	0.443917
cg07269313	-0.0116026	0.00838849	0.169699
cg07269433	-0.0201988	0.0164547	0.222501
cg07269491	0.0030841	0.00596476	0.60626
cg07269510	-0.00298565	0.00812936	0.714196
cg07269557	0.00600103	0.0188894	0.75138
cg07269562	-0.0029843	0.0117976	0.800819
cg07269567	-0.00376537	0.00451791	0.406588
cg07269574	-0.00891001	0.0119835	0.458908
cg07269592	-0.0095686	0.00594772	0.110816
cg07269639	0.00711222	0.00563771	0.210047
cg07269647	-0.0318236	0.0250231	0.206405
cg07269659	0.0015726	0.00398797	0.694172
cg07269661	-0.00339119	0.0109594	0.757637
cg07269670	0.0226856	0.0243078	0.352932
cg07269682	-0.00342724	0.00801836	0.66999
cg07269702	0.000546356	0.0132279	0.967136
cg07269724	0.00146581	0.0022886	0.523325
cg07269756	0.00838019	0.0119518	0.48483
cg07269819	-0.00174653	0.00534961	0.744745
cg07269843	0.00495232	0.0124253	0.691062
cg07269844	-0.00331055	0.00639758	0.605972
cg07269906	0.000839232	0.00437076	0.848123
cg07270017	-0.00870705	0.00897749	0.334449
cg07270021	0.00664152	0.0084966	0.436256
cg07270064	0.00106627	0.00194082	0.583963
cg07270078	0.00493483	0.00312609	0.117587
cg07270153	0.00280106	0.0119876	0.815724
cg07270175	-0.000472965	0.0014645	0.747405
cg07270187	0.0101517	0.00911663	0.268145
cg07270235	-0.000405483	0.0132184	0.975589
cg07270285	-0.00679932	0.00574708	0.239578
cg07270289	-0.0314871	0.0318982	0.325971
cg07270341	0.00185633	0.0101396	0.855108
cg07270423	-0.00842167	0.00812763	0.302619
cg07270470	0.0229268	0.0153271	0.137846
cg07270499	-0.0399667	0.0171415	0.0217292
cg07270503	0.0109548	0.00957078	0.255105
cg07270511	0.00523296	0.00353973	0.142458
cg07270545	0.000683157	0.0147357	0.963115
cg07270566	0.00928306	0.00684866	0.178326
cg07270645	0.00270958	0.00539223	0.616423
cg07270696	-0.000933544	0.00399892	0.81589
cg07270851	0.00869576	0.00343637	0.0129495
cg07270857	0.000860166	0.00725423	0.90585
cg07270865	-0.0110646	0.0140155	0.431713
cg07270904	0.00432857	0.00647733	0.505504
cg07270947	0.000832441	0.00449015	0.853297
cg07271036	0.0014601	0.00723043	0.840375
cg07271080	0.00292351	0.00249025	0.24319
cg07271149	-0.0213111	0.022462	0.345027
cg07271230	0.0178328	0.0233991	0.447784
cg07271253	0.000345604	0.00979492	0.971924
cg07271264	-0.0016788	0.0067914	0.805265
cg07271268	-0.00165818	0.00161186	0.306084
cg07271361	0.0148343	0.0154773	0.340142
cg07271383	-0.00085212	0.00658258	0.897261
cg07271394	0.003134	0.00521391	0.549143
cg07271405	0.00332285	0.00525531	0.528644
cg07271473	0.00501614	0.00500305	0.318466
cg07271510	0.00843823	0.00503068	0.0965967
cg07271512	0.0180037	0.00540959	0.00122462
cg07271537	0.014151	0.00990072	0.156037
cg07271561	-0.00483852	0.00362859	0.185416
cg07271580	0.0140335	0.016091	0.385226
cg07271636	-0.0017211	0.00301876	0.569866
cg07271653	-0.0205889	0.0135102	0.130676
cg07271718	-0.0485415	0.019873	0.0163369
cg07271757	0.00557347	0.00511492	0.278487
cg07271761	0.000379809	0.00104674	0.717483
cg07271799	0.000468432	0.0110646	0.966315
cg07271809	0.0221559	0.0175035	0.208528
cg07271818	0.00111664	0.00371819	0.764557
cg07271820	-0.00436065	0.00701644	0.535691
cg07271936	-0.000204622	0.00605532	0.97311
cg07271996	-0.0101874	0.00534959	0.0597403
cg07272015	-0.000560073	0.00411179	0.891928
cg07272042	-0.00241537	0.0172231	0.888752
cg07272089	4.07786e-05	0.0036853	0.991193
cg07272169	0.00747543	0.0124898	0.550846
cg07272217	-0.00999919	0.00521425	0.0580066
cg07272272	-0.000486955	0.00172619	0.778451
cg07272288	-0.0111551	0.0177614	0.5314
cg07272305	-0.00105728	0.001709	0.537551
cg07272353	-0.00447327	0.00879284	0.612055
cg07272395	-0.00477519	0.00351505	0.177362
cg07272404	0.00474764	0.00421679	0.262907
cg07272448	-0.0323912	0.0158371	0.0434546
cg07272456	0.0133971	0.00680998	0.0519223
cg07272474	-0.0224351	0.0141328	0.115569
cg07272566	0.00847464	0.00849992	0.321159
cg07272614	-0.000516328	0.00139361	0.711796
cg07272654	-0.00589749	0.0139302	0.672942
cg07272677	0.018756	0.0166072	0.261434
cg07272690	-0.000754633	0.00118515	0.525748
cg07272719	-0.00871159	0.0126748	0.493473
cg07272831	-0.000327797	0.00144482	0.820982
cg07272855	-0.00895368	0.00960054	0.353261
cg07272918	-0.019533	0.0186087	0.296398
cg07272929	-0.00276563	0.00552347	0.617678
cg07272955	0.00514485	0.00328022	0.119936
cg07272997	0.00389224	0.0102155	0.704001
cg07273003	0.0219819	0.0237411	0.356726
cg07273012	0.00950589	0.00550955	0.0875538
cg07273051	-0.000212057	0.00930539	0.981864
cg07273125	0.00179737	0.00494954	0.717267
cg07273127	-0.00875245	0.0082783	0.292933
cg07273222	-0.0130673	0.0130513	0.319137
cg07273224	-0.0114002	0.00592199	0.0570632
cg07273299	-0.00440576	0.0107794	0.683619
cg07273304	-0.0198258	0.0117217	0.0938787
cg07273313	-0.00402685	0.00986702	0.684064
cg07273321	0.00221717	0.00478162	0.64388
cg07273335	0.00424134	0.0061828	0.494307
cg07273342	-0.00887189	0.00629995	0.162159
cg07273346	0.00344607	0.00677059	0.61189
cg07273376	-0.0299417	0.0213974	0.164814
cg07273387	4.35525e-05	0.00461325	0.992486
cg07273388	0.000474469	0.0018901	0.802307
cg07273415	-5.97063e-05	0.00258013	0.981584
cg07273431	0.00186197	0.00625533	0.766579
cg07273432	-0.00430745	0.0106738	0.687404
cg07273545	0.00222485	0.00421848	0.59908
cg07273583	-0.000831866	0.00613505	0.892416
cg07273675	0.000264501	0.00230386	0.908828
cg07273698	-0.00597845	0.00848234	0.482566
cg07273803	-0.00745673	0.00637553	0.244948
cg07273847	-0.0015699	0.00492804	0.750721
cg07273870	-0.00832203	0.00563837	0.143095
cg07273879	0.000406105	0.00771258	0.958112
cg07273980	0.0108267	0.00873165	0.217901
cg07273992	0.0197026	0.0123064	0.11253
cg07274075	-0.00145002	0.00718695	0.840516
cg07274137	-0.00167484	0.010784	0.876892
cg07274204	-0.00383103	0.00728338	0.600055
cg07274215	-0.0128161	0.01491	0.392082
cg07274253	0.00984982	0.0157918	0.534225
cg07274300	0.00273408	0.00238884	0.255138
cg07274307	-0.0027759	0.00304101	0.363532
cg07274314	0.000458309	0.00930213	0.960803
cg07274333	0.00442078	0.00810083	0.586474
cg07274340	-0.00557786	0.014496	0.701214
cg07274395	0.00079142	0.00556182	0.887133
cg07274402	-0.0163413	0.0118942	0.172549
cg07274406	-0.0161504	0.0213212	0.450543
cg07274434	-0.0019792	0.00574887	0.731361
cg07274471	-0.00525696	0.00180066	0.00433239
cg07274490	0.00447697	0.00548305	0.416149
cg07274516	-0.00332174	0.00386049	0.391603
cg07274522	-0.001627	0.00775026	0.83415
cg07274523	-0.000113947	0.00194027	0.953287
cg07274543	-0.0113761	0.013762	0.410415
cg07274562	0.00266128	0.0129097	0.837096
cg07274572	-0.00132517	0.0060131	0.826023
cg07274584	-0.000687877	0.000796147	0.389652
cg07274590	0.00167192	0.00671296	0.803826
cg07274618	0.00574321	0.00761601	0.452563
cg07274676	-0.0116833	0.00570313	0.0431229
cg07274694	0.0106008	0.0127885	0.409117
cg07274716	0.00316645	0.00653883	0.629265
cg07274752	-0.0125643	0.0105707	0.23741
cg07274880	0.00505296	0.0109278	0.644802
cg07274898	0.00539521	0.0180529	0.76567
cg07274922	-0.00230879	0.00847583	0.785879
cg07274948	0.00329911	0.00465129	0.479796
cg07274998	3.59588e-05	0.00716486	0.996006
cg07275068	0.00145195	0.0164175	0.929704
cg07275148	0.00293049	0.0100967	0.772232
cg07275152	0.00396153	0.00365658	0.281237
cg07275179	-0.0107799	0.0129874	0.408499
cg07275207	-0.00514252	0.00649188	0.430151
cg07275218	0.0122289	0.0142558	0.393042
cg07275221	-0.000200843	0.00192512	0.917118
cg07275305	-0.00278539	0.00573365	0.628174
cg07275363	-0.0286752	0.0224249	0.203953
cg07275400	0.000200902	0.00356118	0.955124
cg07275422	-0.00157405	0.00439442	0.720954
cg07275480	0.00739092	0.00813621	0.365852
cg07275552	0.012282	0.0145569	0.400839
cg07275606	0.00728984	0.00403702	0.0739665
cg07275634	-0.00445889	0.00923847	0.630404
cg07275648	-0.00823229	0.0100543	0.414856
cg07275665	-0.0109496	0.013182	0.40815
cg07275670	0.0106818	0.00398242	0.00855754
cg07275698	-0.0188948	0.0162585	0.24794
cg07275757	0.0229486	0.0254814	0.369963
cg07275851	0.00115185	0.00360395	0.749932
cg07275860	0.00268624	0.00272257	0.326192
cg07275871	0.00123148	0.00990819	0.901336
cg07275960	0.00358738	0.00389123	0.358791
cg07275963	-0.0120124	0.013839	0.387469
cg07275979	-0.0148873	0.0116971	0.206061
cg07276007	0.00904466	0.00978215	0.357395
cg07276078	0.000298063	0.00137395	0.828698
cg07276083	-0.00167416	0.00432971	0.699824
cg07276118	0.00026828	0.00559511	0.961853
cg07276140	0.00919622	0.00744758	0.219801
cg07276183	-0.0175166	0.0108243	0.108756
cg07276244	-0.0019522	0.0124641	0.875855
cg07276249	0.00089421	0.0012741	0.484411
cg07276330	0.00153327	0.00577575	0.791196
cg07276338	0.00468541	0.0106936	0.662221
cg07276340	0.000922646	0.00809306	0.909463
cg07276356	-0.000172209	0.00474044	0.971094
cg07276358	-0.000950061	0.00105552	0.370234
cg07276367	-0.000348216	0.00649395	0.957344
cg07276379	-0.00509757	0.00493198	0.303828
cg07276383	0.00408357	0.0080368	0.612496
cg07276388	-0.0143164	0.00950267	0.135075
cg07276415	0.00187159	0.00138993	0.181175
cg07276449	-0.0131816	0.00929548	0.159281
cg07276518	0.00993767	0.0089654	0.270328
cg07276530	0.00394422	0.00435116	0.366864
cg07276534	0.0279164	0.0163629	0.0910983
cg07276587	-0.00748731	0.0157679	0.635934
cg07276621	0.0120836	0.010941	0.272059
cg07276634	0.000479128	0.00641388	0.940601
cg07276708	0.0182239	0.00770535	0.0199549
cg07276726	-0.0054071	0.0101244	0.59448
cg07276831	-0.000930886	0.00627196	0.88231
cg07276861	-0.00070403	0.0045115	0.876306
cg07276867	0.0185151	0.023646	0.435471
cg07276957	0.000666265	0.00158844	0.675789
cg07276962	0.0160324	0.0108796	0.143722
cg07277016	0.0186008	0.0220073	0.400011
cg07277017	-0.0143275	0.0174209	0.412787
cg07277038	-0.0118614	0.0162808	0.467978
cg07277041	-0.00316137	0.00242967	0.196196
cg07277086	-0.00864547	0.00939351	0.359596
cg07277108	0.00168281	0.0127968	0.895642
cg07277129	-0.00429953	0.00504317	0.395949
cg07277182	-0.00889258	0.00678991	0.193307
cg07277243	0.00167291	0.00666749	0.802402
cg07277296	-0.0187334	0.0136142	0.171889
cg07277387	-0.000863506	0.00221494	0.697473
cg07277447	-0.000540318	0.00176808	0.760547
cg07277465	-0.00339898	0.00598018	0.571055
cg07277470	-0.00287738	0.00684561	0.67515
cg07277490	0.00310899	0.0103111	0.763646
cg07277549	0.0058248	0.0177407	0.743349
cg07277559	-0.0208027	0.014892	0.165534
cg07277560	0.00107132	0.00579106	0.853608
cg07277577	0.00145946	0.00380075	0.7018
cg07277618	-0.00342844	0.00730812	0.639999
cg07277624	-0.000710785	0.00090995	0.436574
cg07277633	0.00182051	0.00461409	0.694013
cg07277756	0.00273602	0.00688632	0.691984
cg07277818	0.00293442	0.00424243	0.490738
cg07277828	0.00138059	0.00469306	0.769232
cg07277831	0.00541978	0.0106867	0.613164
cg07277832	-0.0220557	0.0148983	0.141904
cg07277834	-0.00369567	0.00433079	0.395506
cg07277864	-0.00766871	0.0111873	0.494626
cg07277869	-0.00100297	0.00173563	0.56465
cg07277892	0.0139872	0.0102182	0.174112
cg07277923	0.00813447	0.0104627	0.438714
cg07277962	0.00570608	0.0191958	0.766887
cg07277965	-0.00263707	0.00699757	0.70708
cg07278006	-0.000479574	0.0026258	0.855451
cg07278020	6.78854e-05	0.00832459	0.99351
cg07278047	-0.00610576	0.00572903	0.289099
cg07278052	-0.00936614	0.00684591	0.174336
cg07278054	-0.00102049	0.00704298	0.885086
cg07278125	0.00987281	0.00835014	0.23987
cg07278153	-0.000978505	0.0084788	0.908355
cg07278158	0.00132164	0.0049229	0.788893
cg07278165	-0.0048805	0.0108576	0.654042
cg07278174	0.0096704	0.00580461	0.098846
cg07278181	0.0150399	0.0212651	0.48105
cg07278207	0.000191481	0.00116967	0.870294
cg07278218	0.00205018	0.00957008	0.830805
cg07278231	0.0139218	0.0117644	0.239464
cg07278281	0.000461317	0.0015114	0.760829
cg07278285	-0.0115422	0.00859407	0.1823
cg07278328	0.00296314	0.00599673	0.6223
cg07278332	0.00313033	0.00201898	0.124191
cg07278425	0.0458277	0.0203842	0.0267586
cg07278443	-0.005187	0.00862128	0.548768
cg07278480	0.0112924	0.0121786	0.356038
cg07278500	0.00845252	0.0113376	0.457699
cg07278503	-0.00563335	0.0158642	0.723263
cg07278527	0.0027854	0.00399494	0.487275
cg07278609	0.00225716	0.00496522	0.650386
cg07278634	-0.0067405	0.00948106	0.478774
cg07278635	0.010597	0.0109999	0.337684
cg07278705	0.00547254	0.00467785	0.244828
cg07278718	0.00897925	0.00986076	0.364694
cg07278844	-0.0213281	0.0145304	0.145289
cg07278918	0.000285152	0.00131237	0.828432
cg07278932	-4.23113e-05	0.00564541	0.994035
cg07278971	0.00268037	0.00626772	0.669828
cg07278975	-0.000227296	0.00149022	0.87908
cg07278984	0.0129655	0.00858446	0.134108
cg07279070	-0.00401952	0.00457324	0.381551
cg07279094	-0.00605283	0.00668745	0.367587
cg07279149	-0.000934272	0.00384022	0.808282
cg07279157	-0.0193714	0.00954012	0.0449586
cg07279162	0.0184604	0.0233454	0.430961
cg07279178	-0.000635046	0.00308842	0.837505
cg07279206	-0.0069276	0.00527707	0.192264
cg07279214	-0.000763791	0.0016105	0.63635
cg07279281	0.0029811	0.00730503	0.684081
cg07279282	0.0016818	0.00399158	0.674413
cg07279318	-0.000853326	0.00218856	0.697438
cg07279321	0.0120723	0.0223475	0.590254
cg07279370	0.00269069	0.00402618	0.505483
cg07279377	-0.00917677	0.015061	0.543703
cg07279378	0.000590343	0.00489785	0.904304
cg07279379	0.00255325	0.00436421	0.559837
cg07279393	0.00139673	0.00448493	0.756123
cg07279440	-0.0226018	0.0174881	0.199195
cg07279441	-0.00314742	0.00457335	0.492915
cg07279442	0.00404082	0.0158583	0.799395
cg07279453	0.00386786	0.00814047	0.635723
cg07279477	-0.00170099	0.00580937	0.770281
cg07279485	0.0170825	0.0161796	0.2936
cg07279498	0.00270344	0.00843949	0.749385
cg07279557	-0.00758733	0.0150166	0.614485
cg07279570	0.0107486	0.0104668	0.306933
cg07279579	0.013764	0.0113023	0.226164
cg07279638	-0.00531804	0.00652203	0.416784
cg07279715	0.0084146	0.0125917	0.505505
cg07279747	0.00214431	0.00586593	0.71547
cg07279752	-0.00435299	0.013118	0.74071
cg07279802	0.0144974	0.0142103	0.310093
cg07279808	-0.0125937	0.0161137	0.436322
cg07279842	0.00816316	0.00843517	0.335503
cg07279858	8.86296e-05	0.00178671	0.960536
cg07279884	0.00287269	0.00892983	0.748355
cg07279925	-0.0134076	0.0141181	0.344566
cg07279933	-0.000296476	0.00287816	0.918162
cg07279946	0.0280199	0.024189	0.24947
cg07279955	-0.00104735	0.00519644	0.840677
cg07279963	0.00248768	0.00286535	0.387367
cg07280097	-0.0159966	0.0190404	0.402834
cg07280101	0.001882	0.00885879	0.832193
cg07280105	0.00338313	0.00371682	0.364895
cg07280134	-0.00586749	0.00706802	0.408433
cg07280155	-0.00216354	0.00709456	0.761032
cg07280182	0.00344234	0.00874895	0.69482
cg07280192	-0.00681817	0.0107269	0.52648
cg07280194	-0.0059483	0.00474702	0.213106
cg07280206	-0.00250638	0.010015	0.802897
cg07280242	-0.0155707	0.0139265	0.266218
cg07280272	-0.00743615	0.00849251	0.383339
cg07280337	-0.000337889	0.00767574	0.964976
cg07280348	-0.00262607	0.00546765	0.632069
cg07280357	-0.00143345	0.00618953	0.817327
cg07280371	-0.000533397	0.00506039	0.916265
cg07280387	0.00222362	0.00136171	0.105621
cg07280425	0.00666159	0.00423705	0.119057
cg07280482	0.00284837	0.00195503	0.148264
cg07280489	-0.00333527	0.00420673	0.429747
cg07280497	4.42107e-05	0.0126674	0.997222
cg07280521	0.00740519	0.0143619	0.607262
cg07280582	0.00825073	0.0105408	0.435626
cg07280593	-0.0101608	0.0115891	0.382718
cg07280629	-0.00245865	0.00185434	0.187897
cg07280731	-0.0263409	0.0145533	0.0733055
cg07280807	0.00145787	0.0122934	0.905839
cg07280845	-0.00467746	0.00890423	0.600532
cg07280897	-0.0103033	0.00578038	0.0777077
cg07280936	0.0168512	0.0190844	0.379363
cg07280946	0.0250625	0.0229561	0.277561
cg07280951	-0.00341652	0.00424241	0.422542
cg07280985	0.0130871	0.0170857	0.445498
cg07281036	0.00489332	0.00374866	0.194769
cg07281120	-0.0175224	0.0127282	0.171693
cg07281125	-0.00616744	0.0147072	0.675861
cg07281265	-0.00407398	0.0108513	0.70813
cg07281325	0.00937835	0.00649692	0.152003
cg07281370	0.0243719	0.018414	0.18867
cg07281385	-0.00795084	0.00976563	0.417485
cg07281414	0.000949776	0.00169532	0.576574
cg07281419	0.0144305	0.0196699	0.464888
cg07281422	0.00400343	0.00994115	0.688019
cg07281538	0.00621622	0.00457757	0.177528
cg07281587	-0.00420785	0.00456254	0.358613
cg07281631	0.00181279	0.00612053	0.767705
cg07281633	-0.00581563	0.00541371	0.2853
cg07281640	-0.000326043	0.00116079	0.779384
cg07281647	0.000301578	0.00412338	0.941842
cg07281649	-0.00379593	0.0054011	0.483809
cg07281688	0.000279091	0.00135552	0.837294
cg07281747	-0.000869689	0.00964002	0.928296
cg07281764	-0.0129062	0.00722901	0.0772388
cg07281781	0.00400652	0.00505146	0.429574
cg07281879	0.0039598	0.00381551	0.301859
cg07281938	0.00236447	0.00398468	0.55426
cg07281948	0.0184763	0.0159012	0.248025
cg07281959	0.000457283	0.00253676	0.857311
cg07282058	-0.0096303	0.00728964	0.189485
cg07282076	0.00283545	0.00353397	0.424257
cg07282151	-0.00339078	0.00337882	0.318023
cg07282153	-0.0110466	0.00970796	0.257885
cg07282156	0.00395768	0.00553354	0.476141
cg07282184	0.0161929	0.00820367	0.0511566
cg07282201	-0.0130582	0.0113233	0.251571
cg07282284	0.00943492	0.00835693	0.261602
cg07282436	-0.0105436	0.0101505	0.30144
cg07282454	0.00442224	0.00491379	0.370301
cg07282465	0.00480075	0.00830178	0.564375
cg07282550	-0.00398573	0.00338208	0.2414
cg07282778	-0.00322123	0.0129174	0.803586
cg07282816	-0.0112527	0.00831902	0.179218
cg07282838	0.00015557	0.00580346	0.978668
cg07282865	0.00241565	0.0053833	0.654597
cg07282879	-0.00457994	0.00512718	0.373859
cg07282944	-4.28605e-05	0.00183252	0.981387
cg07283011	-0.0111181	0.0106137	0.297382
cg07283015	-0.0214247	0.0120899	0.0794197
cg07283060	-0.00778581	0.00390823	0.0490799
cg07283088	0.00384037	0.00423471	0.366651
cg07283096	0.00135423	0.00464014	0.771005
cg07283098	-0.0031752	0.00696272	0.649359
cg07283107	0.00131053	0.0181524	0.94259
cg07283108	0.000364961	0.00143822	0.800203
cg07283120	-0.00144999	0.00453563	0.749871
cg07283152	0.011016	0.00586411	0.0632184
cg07283217	0.00230261	0.00796128	0.773007
cg07283281	-0.00271137	0.00164976	0.103422
cg07283384	-0.00770692	0.0115955	0.507805
cg07283405	-0.00840765	0.0103419	0.418167
cg07283415	0.000893442	0.00266993	0.738604
cg07283423	0.0043399	0.00643866	0.501843
cg07283441	-0.00777374	0.0157967	0.623719
cg07283463	-0.00236317	0.00303431	0.437927
cg07283489	0.000838812	0.00492312	0.865054
cg07283511	-0.00438347	0.00323302	0.178203
cg07283517	0.00187615	0.00645762	0.77201
cg07283582	-0.0306675	0.0189739	0.10918
cg07283595	-0.003065	0.00547602	0.576927
cg07283598	0.00342212	0.0085722	0.690588
cg07283601	0.00262099	0.00197314	0.187092
cg07283604	0.00738792	0.00979574	0.452503
cg07283616	-0.00193449	0.00547814	0.724735
cg07283630	-0.0041039	0.00479888	0.394497
cg07283659	-0.00260579	0.00216478	0.231539
cg07283664	0.0119434	0.00815663	0.14626
cg07283683	-0.00616352	0.0109822	0.575899
cg07283778	-7.81328e-05	0.0016451	0.962214
cg07283795	0.00224983	0.00749503	0.764666
cg07283804	-0.00999254	0.0190476	0.601015
cg07283816	-0.00406088	0.0145526	0.780785
cg07283833	-0.000739432	0.0025579	0.77312
cg07283839	0.0114182	0.0192341	0.554093
cg07283849	-0.016723	0.01281	0.194729
cg07283859	3.01168e-05	0.00392945	0.9939
cg07283896	-0.0147279	0.0184313	0.426142
cg07283945	-0.00953013	0.0095494	0.320697
cg07283983	-0.00454789	0.00765796	0.553935
cg07283994	0.00998464	0.0153028	0.515595
cg07284034	-0.00239008	0.00237238	0.316146
cg07284132	-0.000233852	0.00251406	0.926076
cg07284190	0.00921928	0.0116659	0.431235
cg07284273	-0.00752652	0.0102397	0.464039
cg07284286	-0.00297183	0.00463526	0.522901
cg07284314	0.0588029	0.0309144	0.0600327
cg07284339	0.00210923	0.00726802	0.772259
cg07284347	0.0120003	0.0215595	0.579034
cg07284373	-0.00435133	0.00597252	0.467975
cg07284379	0.00447863	0.0168201	0.790582
cg07284391	0.00145399	0.00400767	0.717519
cg07284402	-4.12896e-05	0.00476861	0.993109
cg07284407	-0.00104821	0.00440605	0.812444
cg07284411	-0.00326949	0.00535622	0.542975
cg07284445	0.00253999	0.0124715	0.839031
cg07284460	-0.00250204	0.00199261	0.212165
cg07284463	-0.012836	0.00826213	0.12344
cg07284476	0.0141506	0.00845903	0.0974847
cg07284483	-0.0235212	0.0200043	0.242462
cg07284498	-0.00460459	0.00457448	0.316565
cg07284507	-0.00297864	0.00673903	0.659445
cg07284519	-0.002284	0.00235738	0.334946
cg07284532	-0.00349892	0.00668943	0.602095
cg07284546	0.00681299	0.0042361	0.110919
cg07284558	-0.00587288	0.00959231	0.541763
cg07284610	0.000669523	0.0075199	0.929233
cg07284632	-0.00142731	0.00412849	0.730279
cg07284658	-9.89525e-05	0.00423809	0.981419
cg07284707	0.000947587	0.00194843	0.627794
cg07284785	-0.00161856	0.00342722	0.637766
cg07284788	-0.0243262	0.0218788	0.268864
cg07284801	0.0174056	0.0115994	0.13662
cg07284879	-0.000863539	0.0039183	0.82602
cg07284934	0.00470327	0.00801518	0.558664
cg07284951	-0.00424786	0.00624963	0.498266
cg07284990	-0.00113864	0.00165848	0.493953
cg07284994	-0.00602418	0.00516679	0.246411
cg07285048	0.00442995	0.00553093	0.425065
cg07285148	0.0157051	0.0099931	0.119203
cg07285167	-0.0192317	0.0199751	0.337979
cg07285181	0.00667433	0.0109477	0.543474
cg07285187	0.00142188	0.00879699	0.871921
cg07285201	-0.00466674	0.0096855	0.630981
cg07285209	-0.00224228	0.0030598	0.465383
cg07285213	0.00123523	0.00468237	0.792474
cg07285237	-0.0172161	0.0208887	0.411798
cg07285248	0.00691827	0.00420205	0.10282
cg07285276	0.018185	0.0191326	0.344165
cg07285331	0.000119446	0.0102963	0.990767
cg07285386	0.00395766	0.0078393	0.614776
cg07285403	0.00432697	0.0099639	0.665032
cg07285427	0.00142255	0.00251475	0.572876
cg07285481	0.00388975	0.00973764	0.69041
cg07285490	-0.0170822	0.0227715	0.454921
cg07285595	0.000399472	0.00240942	0.868652
cg07285621	0.0152562	0.0125924	0.228545
cg07285635	-0.00326349	0.00291577	0.265714
cg07285641	0.0151928	0.0127905	0.237718
cg07285673	-0.000486573	0.00735855	0.947411
cg07285675	0.00627016	0.00554412	0.260778
cg07285708	-0.00697559	0.00319272	0.0312363
cg07285760	-0.00299874	0.00663771	0.652411
cg07285764	0.00945565	0.00968318	0.331172
cg07285807	0.0127749	0.0157842	0.420238
cg07285814	0.00513822	0.00607771	0.399895
cg07285838	-0.00282273	0.00269699	0.297796
cg07285896	-0.000130122	0.00439031	0.976415
cg07285949	0.0130261	0.0141543	0.359634
cg07285953	0.0046638	0.00657608	0.479846
cg07285983	-0.0182877	0.0174173	0.296261
cg07285995	-0.00113853	0.00207973	0.585293
cg07286043	0.00483709	0.00687556	0.483367
cg07286060	0.00447672	0.00947066	0.637462
cg07286085	0.00254281	0.00147108	0.0869787
cg07286114	0.0151375	0.00940432	0.110631
cg07286216	-0.0030718	0.0193806	0.874384
cg07286253	0.00931769	0.0182304	0.610403
cg07286267	0.00228542	0.0108686	0.833879
cg07286341	-0.00406092	0.00918581	0.659382
cg07286357	0.00147386	0.00650623	0.821251
cg07286371	-0.00967223	0.0140385	0.492431
cg07286413	-0.000913341	0.00146204	0.533588
cg07286436	-0.00095411	0.00213635	0.656125
cg07286457	-0.0181832	0.0130249	0.165797
cg07286491	-0.000509644	0.00265255	0.848027
cg07286593	0.00505469	0.0102416	0.622711
cg07286681	-0.0029167	0.00390981	0.45742
cg07286682	-0.0184565	0.0187352	0.32694
cg07286689	-0.0041899	0.00846735	0.621806
cg07286733	0.0123284	0.016984	0.469606
cg07286753	-0.00355163	0.00705728	0.61589
cg07286771	0.000288685	0.00711504	0.967716
cg07286780	0.00451749	0.00468859	0.337617
cg07286881	-0.000149247	0.0017449	0.932008
cg07287020	0.000991135	0.00688174	0.885771
cg07287030	0.00182642	0.00233363	0.435681
cg07287078	0.0561002	0.0276478	0.0451054
cg07287107	0.00624193	0.00530339	0.242001
cg07287120	0.000739555	0.00173371	0.670607
cg07287131	0.0114916	0.00828499	0.168514
cg07287156	0.00741551	0.010115	0.465199
cg07287167	-0.00552375	0.00394367	0.16441
cg07287255	-0.00151521	0.00364886	0.678845
cg07287258	0.00166347	0.00158025	0.295033
cg07287293	0.0020868	0.00459579	0.650763
cg07287345	0.00677327	0.00668073	0.3131
cg07287384	0.00377984	0.00469025	0.422217
cg07287401	0.0146394	0.0143103	0.308775
cg07287496	-0.00563102	0.00794333	0.480037
cg07287508	0.016072	0.0116637	0.171295
cg07287563	-0.00271609	0.00196923	0.170891
cg07287606	-0.010787	0.0111563	0.335926
cg07287630	0.00562536	0.00807719	0.487763
cg07287682	-0.00136549	0.00111289	0.222712
cg07287698	0.00357645	0.00864191	0.679871
cg07287724	0.00158902	0.00787407	0.84048
cg07287793	-0.00747658	0.00940956	0.428744
cg07287949	-0.00097887	0.0060633	0.872071
cg07287961	-0.0154493	0.0121815	0.207649
cg07288007	-0.00424621	0.00536214	0.430302
cg07288017	0.00391637	0.00672497	0.561633
cg07288027	0.00507329	0.00365084	0.16773
cg07288031	-0.0236467	0.0112843	0.0386483
cg07288047	0.00304324	0.00533341	0.569551
cg07288049	-0.00265864	0.00448762	0.554895
cg07288204	0.000476519	0.00890149	0.957414
cg07288263	-0.00150967	0.00735174	0.837717
cg07288347	3.24294e-05	0.00347659	0.992576
cg07288368	0.00900291	0.00681234	0.189331
cg07288394	0.00221911	0.00209442	0.291909
cg07288410	-0.00437187	0.00769436	0.571178
cg07288447	0.012863	0.018412	0.486411
cg07288476	-0.0160659	0.00748145	0.0341752
cg07288541	-0.00275318	0.00394409	0.486765
cg07288556	-0.00630019	0.00801584	0.433745
cg07288557	0.0284256	0.0111929	0.0126375
cg07288571	0.0233732	0.0225367	0.302183
cg07288579	0.00112832	0.00802697	0.888496
cg07288587	-0.00141329	0.0019022	0.459237
cg07288631	0.00583992	0.00614884	0.344524
cg07288693	0.000934262	0.00185831	0.616248
cg07288711	0.0217255	0.026229	0.409473
cg07288713	0.0030227	0.013825	0.827376
cg07288822	0.00223557	0.00397877	0.57546
cg07288869	0.000805447	0.00195398	0.681068
cg07288921	0.000781554	0.00120541	0.51823
cg07289008	-0.00545703	0.00316383	0.0876495
cg07289018	0.0104339	0.0167012	0.533565
cg07289040	0.00725036	0.00921481	0.43325
cg07289070	-0.00879733	0.0127063	0.490315
cg07289109	0.00298775	0.0107006	0.780658
cg07289133	0.00482676	0.00882398	0.585594
cg07289211	0.000748215	0.00184024	0.685181
cg07289215	0.00873595	0.00845024	0.303718
cg07289306	-0.0055555	0.00404329	0.172512
cg07289333	-0.00061039	0.00124461	0.624907
cg07289335	-0.00294449	0.0143998	0.838393
cg07289441	0.00132955	0.00778713	0.864776
cg07289581	-0.00226625	0.00149736	0.133309
cg07289587	-0.0133837	0.00515329	0.0108181
cg07289618	0.00696158	0.0115529	0.548149
cg07289662	0.000461934	0.0111857	0.967142
cg07289727	0.00322495	0.0092909	0.729239
cg07289744	0.00433391	0.00525837	0.411792
cg07289766	0.00307093	0.006193	0.621074
cg07289839	-0.00169452	0.00399204	0.672132
cg07289841	-0.00936131	0.00702729	0.185843
cg07289884	0.00163778	0.0159668	0.918506
cg07289977	-0.00657727	0.00803956	0.415238
cg07289993	-0.00532649	0.0114056	0.641512
cg07290039	-0.0150206	0.0166703	0.369732
cg07290048	0.000178799	0.00926516	0.984642
cg07290190	0.000174197	0.0024944	0.944464
cg07290249	0.00379871	0.00589889	0.521069
cg07290257	-0.00145844	0.00579835	0.801923
cg07290269	0.0181672	0.0202585	0.371996
cg07290273	-0.000225692	0.00104669	0.829719
cg07290413	0.0018682	0.0103005	0.856444
cg07290465	-0.00468525	0.00428807	0.277184
cg07290522	-0.00113317	0.0137067	0.934277
cg07290549	-0.00273596	0.00766464	0.721875
cg07290552	-0.00176949	0.0019057	0.355372
cg07290589	0.0130216	0.0197539	0.511289
cg07290652	-0.0041489	0.0044519	0.353612
cg07290671	0.0120184	0.0100708	0.235537
cg07290692	0.00444639	0.011355	0.696201
cg07290739	0.000316071	0.00218936	0.885502
cg07290761	-0.0268535	0.0188311	0.156978
cg07290796	0.0280478	0.0243586	0.252291
cg07290865	-0.0011387	0.0091712	0.901438
cg07290914	-0.00160129	0.00132862	0.23096
cg07290915	-0.00643442	0.0148491	0.665716
cg07290920	-0.00700064	0.0131024	0.594317
cg07290991	0.00152696	0.0108095	0.887948
cg07291005	-0.00265001	0.00242632	0.277372
cg07291037	-0.00173698	0.0107111	0.871502
cg07291065	0.0118119	0.0163853	0.472665
cg07291100	-0.00360912	0.0137523	0.793523
cg07291114	0.00690146	0.0048858	0.160891
cg07291135	0.00726644	0.00407607	0.0776685
cg07291171	-0.00601771	0.00539626	0.267454
cg07291317	0.0048484	0.00620025	0.436081
cg07291349	-0.00289634	0.0187105	0.877293
cg07291387	0.0105284	0.00528506	0.049085
cg07291417	-0.00427607	0.00482506	0.377624
cg07291439	0.00147591	0.00649248	0.820635
cg07291445	0.00213297	0.00607627	0.726302
cg07291524	0.00286793	0.00779118	0.713577
cg07291563	0.000899066	0.00170539	0.599229
cg07291592	0.010177	0.00477084	0.0353581
cg07291601	0.0100767	0.00670312	0.135918
cg07291719	-0.000726047	0.00679542	0.915127
cg07291802	-0.000683978	0.00134786	0.612952
cg07291836	-0.0327892	0.0189094	0.0859977
cg07291889	0.0100913	0.00712651	0.159876
cg07291917	0.0103002	0.00767	0.182339
cg07291923	0.00177048	0.00473942	0.709519
cg07291958	0.00178746	0.00594761	0.764394
cg07292021	0.00249755	0.00715035	0.727606
cg07292028	-0.00369281	0.00423628	0.385454
cg07292116	0.000244547	0.00281327	0.930904
cg07292150	0.000941083	0.00814891	0.908292
cg07292161	-9.48868e-05	0.00709121	0.989351
cg07292195	0.001934	0.00998369	0.846792
cg07292199	0.0036842	0.00332913	0.271098
cg07292215	-9.02456e-07	0.00223015	0.999678
cg07292235	-0.0105377	0.0102934	0.308429
cg07292237	-0.00194426	0.00636396	0.760612
cg07292251	-0.000533247	0.0103848	0.95915
cg07292259	0.00569863	0.00425977	0.184003
cg07292298	-0.00552332	0.00353682	0.121527
cg07292311	0.012318	0.0104648	0.241953
cg07292334	0.00762228	0.00358561	0.0359827
cg07292358	0.0221455	0.0265195	0.405672
cg07292375	-0.00763811	0.00719329	0.290867
cg07292383	-0.023539	0.0194496	0.229034
cg07292391	-0.0117941	0.00867215	0.176889
cg07292413	0.00940053	0.0116349	0.421031
cg07292442	-0.00313807	0.00557794	0.574975
cg07292445	-0.000816873	0.0018738	0.663816
cg07292495	-0.019196	0.00785932	0.0163422
cg07292606	-0.00438606	0.00779977	0.575149
cg07292612	-0.00302945	0.0166652	0.85612
cg07292647	0.00153892	0.00579517	0.791131
cg07292654	0.00255066	0.0052589	0.628725
cg07292720	0.00662339	0.00432787	0.129075
cg07292754	0.000418236	0.00825307	0.959684
cg07292755	0.00141857	0.0161945	0.930373
cg07292773	0.0281377	0.0156527	0.0752541
cg07292789	-0.00084935	0.00502058	0.866002
cg07292807	-0.00969119	0.0169507	0.568789
cg07292816	-0.0010695	0.00471049	0.820852
cg07292968	-0.00391157	0.016988	0.818364
cg07292994	7.34207e-05	0.00219496	0.973383
cg07293059	-0.0017803	0.0032851	0.589072
cg07293152	-0.00210372	0.00603318	0.728053
cg07293188	0.00188222	0.00445	0.673224
cg07293314	0.00458521	0.00166495	0.00699502
cg07293320	-0.000200161	0.00230596	0.931003
cg07293329	0.00530966	0.00497316	0.288243
cg07293353	-0.000378772	0.00112123	0.736209
cg07293387	-0.000576172	0.00284041	0.839666
cg07293401	0.00161152	0.00351473	0.647584
cg07293406	-0.0201174	0.00980548	0.0428178
cg07293541	-0.00186608	0.00609519	0.760122
cg07293650	-0.00806165	0.00708617	0.257981
cg07293659	-0.0125036	0.0133286	0.350451
cg07293661	-0.00303893	0.0129749	0.815296
cg07293732	-0.00176211	0.0125366	0.888502
cg07293736	-0.0413853	0.0135273	0.00284692
cg07293820	-0.00506461	0.00579689	0.384387
cg07293857	-0.0112681	0.00717442	0.119434
cg07293947	-0.00181912	0.00243292	0.456388
cg07293972	0.000382944	0.00608508	0.949947
cg07293993	0.00202985	0.00445671	0.649766
cg07294097	-0.00301043	0.00784441	0.701966
cg07294132	-0.00367223	0.00362351	0.313292
cg07294175	-0.00268557	0.00443169	0.545893
cg07294177	-0.0012624	0.00111099	0.258552
cg07294234	-0.000270143	0.00156678	0.863457
cg07294263	-0.0017557	0.00669453	0.793661
cg07294289	0.000625255	0.00161078	0.698716
cg07294295	0.00194787	0.00978199	0.842567
cg07294313	0.00732016	0.00468209	0.121108
cg07294323	0.000660961	0.0174416	0.969846
cg07294406	-0.00144067	0.00185409	0.438982
cg07294541	-0.0129339	0.0152578	0.398633
cg07294578	0.0147547	0.0185636	0.428601
cg07294624	0.0020431	0.00760182	0.788665
cg07294652	-0.00423822	0.00613048	0.490956
cg07294717	0.00111972	0.00184147	0.544528
cg07294734	0.00636241	0.00833086	0.446835
cg07294774	0.00396799	0.00516858	0.444466
cg07294814	-0.00538963	0.0157449	0.732837
cg07294825	0.012323	0.0123842	0.32211
cg07294870	-0.00228034	0.00163826	0.167031
cg07294914	0.00208379	0.0114815	0.856349
cg07295003	0.00567058	0.00764799	0.46016
cg07295024	-0.00653775	0.00587704	0.268624
cg07295034	0.000376258	0.00219151	0.864029
cg07295086	-0.00441742	0.00907815	0.627607
cg07295092	-8.72822e-05	0.00157776	0.955994
cg07295109	0.00342233	0.00638596	0.593208
cg07295172	-0.00109201	0.00443231	0.805898
cg07295246	-0.01691	0.00868426	0.0543153
cg07295248	0.00219033	0.00168555	0.196769
cg07295281	-0.00917812	0.00655489	0.16455
cg07295307	0.0106644	0.014763	0.471749
cg07295342	-0.00234942	0.00611693	0.701732
cg07295362	-0.0160333	0.0173019	0.356323
cg07295518	-0.00156941	0.00400995	0.696349
cg07295520	0.00169316	0.00678686	0.803504
cg07295522	-0.00719216	0.0171678	0.676163
cg07295523	-0.00184275	0.00158177	0.246794
cg07295550	0.00137071	0.0112799	0.903524
cg07295552	-0.0006323	0.00174639	0.718071
cg07295585	0.000645144	0.00578845	0.91148
cg07295586	0.00763185	0.00649619	0.242856
cg07295669	0.00223702	0.0051138	0.66273
cg07295678	-0.00314497	0.00573502	0.584654
cg07295822	0.0153428	0.0130396	0.242133
cg07295884	0.0158221	0.0171338	0.358001
cg07295904	-0.00404656	0.00780662	0.605359
cg07295918	0.0110606	0.00963763	0.253853
cg07295991	0.00306082	0.0118009	0.795881
cg07295996	0.0018219	0.00353305	0.607221
cg07296055	-0.00521213	0.0038373	0.177431
cg07296076	0.00423998	0.0184117	0.818339
cg07296086	0.000971273	0.00899709	0.914248
cg07296147	0.00198401	0.00160456	0.219174
cg07296256	-0.0225903	0.0124159	0.0718336
cg07296260	-0.00673462	0.00999331	0.501922
cg07296279	-0.00221007	0.00188937	0.244887
cg07296313	-0.00410663	0.020986	0.845254
cg07296387	-0.000588801	0.0128388	0.963512
cg07296462	0.00043583	0.00685022	0.949398
cg07296473	1.16593e-05	0.00456765	0.997968
cg07296565	0.00241744	0.00164763	0.145454
cg07296597	0.00802577	0.00801606	0.319141
cg07296650	0.000687846	0.00883722	0.938115
cg07296661	-0.00326056	0.00484619	0.502621
cg07296665	0.0138977	0.01	0.167688
cg07296705	0.00455078	0.00728062	0.533359
cg07296747	-0.014711	0.00653311	0.0265243
cg07296772	-0.000469089	0.00557187	0.933075
cg07296816	-0.00196192	0.00123878	0.116409
cg07296835	0.00247513	0.0070452	0.726086
cg07296841	-0.0104796	0.0171976	0.543664
cg07296854	-0.00135495	0.0042138	0.748465
cg07296855	0.00247642	0.00574756	0.667495
cg07296918	0.000729794	0.00145279	0.616532
cg07296926	-0.0058783	0.0111632	0.599651
cg07296960	-0.0254189	0.0218561	0.247594
cg07296963	0.000462201	0.00530157	0.930701
cg07296978	0.0138297	0.0175879	0.433539
cg07296995	-0.00580218	0.0213	0.785874
cg07297018	-0.00835217	0.0151552	0.582788
cg07297035	-0.000190248	0.00981002	0.984566
cg07297039	-0.00634101	0.0100417	0.529175
cg07297063	-0.00274521	0.0155135	0.859901
cg07297068	0.00817868	0.0097454	0.40334
cg07297111	0.00245137	0.00735919	0.739754
cg07297115	0.00126662	0.0103165	0.902531
cg07297153	-0.00561113	0.00524954	0.287697
cg07297178	0.000568964	0.00522773	0.913551
cg07297198	0.00031289	0.00343842	0.927676
cg07297212	-0.00237583	0.00434087	0.585381
cg07297242	0.00504045	0.0115378	0.663153
cg07297251	0.00169866	0.00645851	0.793083
cg07297262	0.000365351	0.00135883	0.788582
cg07297322	-0.0117008	0.0136794	0.3944
cg07297326	0.00461111	0.00984789	0.640637
cg07297387	-0.00605694	0.00968398	0.533094
cg07297407	-0.00688164	0.00608862	0.261076
cg07297410	-0.00439695	0.00967117	0.65035
cg07297467	0.00287342	0.00602416	0.634416
cg07297540	-0.00277706	0.00810828	0.732695
cg07297567	0.00143283	0.00494924	0.772794
cg07297582	0.000134911	0.00228823	0.953103
cg07297604	0.00293971	0.00342017	0.392109
cg07297608	0.000168794	0.00483818	0.972239
cg07297681	0.00445884	0.00639578	0.487325
cg07297702	-0.00616902	0.00674766	0.362787
cg07297764	0.00796247	0.0127062	0.532309
cg07297777	0.0111554	0.0168585	0.509679
cg07297802	0.000774041	0.00222885	0.729109
cg07297830	0.0271945	0.0201045	0.179216
cg07297832	0.00167529	0.013935	0.904549
cg07297879	-0.00642233	0.0137919	0.642472
cg07297880	0.00277685	0.00906098	0.759889
cg07297896	-0.000718941	0.0130413	0.956146
cg07297905	-0.000308141	0.0012192	0.800988
cg07297906	0.000266084	0.00388251	0.945497
cg07297954	-0.00231771	0.00233116	0.32251
cg07297964	-0.00614469	0.00877638	0.485466
cg07297980	0.0288114	0.0189801	0.132174
cg07298044	-0.0118657	0.0135391	0.382913
cg07298104	0.00353266	0.00406191	0.386544
cg07298177	-0.000896518	0.00477686	0.851508
cg07298211	-0.00473774	0.00525417	0.369377
cg07298257	0.00269618	0.00799928	0.736783
cg07298299	0.0255156	0.0146042	0.0836835
cg07298347	-0.000179632	0.00726767	0.98033
cg07298363	0.00105218	0.00692792	0.879591
cg07298397	0.00301703	0.00691785	0.663688
cg07298431	0.000549689	0.00458653	0.904844
cg07298437	0.000539701	0.0025825	0.834886
cg07298447	-0.00113655	0.011958	0.924469
cg07298472	-0.000258796	0.00306842	0.932953
cg07298473	-0.00258508	0.00440271	0.558422
cg07298482	0.0106471	0.00747392	0.157394
cg07298500	-0.0112662	0.00491737	0.0240553
cg07298508	0.00458901	0.00580987	0.431476
cg07298547	0.00288513	0.0186513	0.877379
cg07298548	-1.61938e-05	0.0071267	0.998192
cg07298638	-0.000725304	0.00731494	0.921215
cg07298673	0.000273453	0.0040606	0.946443
cg07298692	0.0113282	0.00739195	0.128555
cg07298726	0.000506041	0.00450312	0.910751
cg07298766	0.00226885	0.00505171	0.654313
cg07298772	0.00524338	0.010743	0.626568
cg07298784	-0.0112074	0.011723	0.341365
cg07298838	0.00730681	0.00525593	0.167554
cg07298845	-0.0142647	0.0105276	0.178475
cg07298875	0.0053464	0.00587588	0.365069
cg07298878	-0.00328861	0.00569687	0.565057
cg07298893	-0.000679899	0.00371901	0.855312
cg07298917	0.00689015	0.0060755	0.259469
cg07298982	-0.00251439	0.00512412	0.624716
cg07298985	0.0664607	0.0270072	0.0155742
cg07298996	-0.0108779	0.00917346	0.238513
cg07299078	0.00636175	0.00705932	0.369656
cg07299090	0.000517026	0.00497597	0.917453
cg07299095	0.00151062	0.00342632	0.660246
cg07299144	0.00871845	0.0187082	0.642213
cg07299206	-0.0191853	0.0153432	0.214067
cg07299291	-0.00545766	0.0181309	0.764028
cg07299295	-0.00795546	0.0085595	0.354904
cg07299305	0.009631	0.0164489	0.559523
cg07299322	-0.0097071	0.0154571	0.531434
cg07299462	2.77605e-05	0.00136638	0.983831
cg07299518	0.00334349	0.00469513	0.478048
cg07299525	-0.000743761	0.00140532	0.597807
cg07299526	0.00614295	0.00609742	0.316143
cg07299606	0.00963796	0.00590805	0.105967
cg07299651	0.000801194	0.00592419	0.892693
cg07299707	0.00541099	0.00847269	0.524518
cg07299736	0.00236332	0.0200887	0.906585
cg07299746	0.0138754	0.012175	0.257151
cg07299762	0.0125852	0.00706245	0.0777859
cg07299772	-0.00395901	0.00692084	0.568577
cg07299810	-0.000345796	0.00867366	0.968278
cg07299819	-0.00136341	0.00464315	0.769642
cg07299871	-0.000257484	0.00703241	0.970866
cg07299883	0.0115737	0.0185516	0.534136
cg07299908	0.00357432	0.00660841	0.589797
cg07300030	-0.00111233	0.00358194	0.756798
cg07300043	-0.0119473	0.0173981	0.49386
cg07300050	0.00226799	0.00336734	0.502167
cg07300060	-0.00126566	0.00732962	0.863253
cg07300063	-0.00597745	0.00708878	0.401114
cg07300076	0.00542374	0.0195068	0.781553
cg07300166	0.0135244	0.0180777	0.45614
cg07300178	-0.00498431	0.00360571	0.169947
cg07300217	0.0146057	0.0225438	0.518548
cg07300292	0.0115903	0.00525362	0.029662
cg07300349	-0.00260158	0.00823917	0.752845
cg07300360	0.0129592	0.00547606	0.0198828
cg07300384	-0.00471496	0.00592232	0.42784
cg07300386	0.00881086	0.00870578	0.313947
cg07300394	0.000985575	0.00986142	0.92059
cg07300408	-0.0358349	0.0154725	0.0225977
cg07300451	-0.0075925	0.00415926	0.0709185
cg07300466	0.0011161	0.00189404	0.557007
cg07300558	0.00200692	0.00490152	0.683087
cg07300559	0.00912805	0.00669578	0.175864
cg07300574	0.00195698	0.00522794	0.70895
cg07300597	-0.00343719	0.00466685	0.463143
cg07300610	-0.00204438	0.00813053	0.801986
cg07300640	-0.00168884	0.00464234	0.716782
cg07300660	-0.000494233	0.00167024	0.767917
cg07300799	-0.00652679	0.00809543	0.422023
cg07300815	0.00826717	0.0108567	0.448164
cg07300846	-0.00135386	0.00638582	0.83253
cg07300857	0.016223	0.0179654	0.368687
cg07300934	0.0149652	0.020211	0.460763
cg07300976	5.21848e-05	0.00300456	0.986177
cg07300983	0.000992688	0.0052623	0.850756
cg07301004	0.00314089	0.00110786	0.00554425
cg07301044	-0.0187193	0.0195484	0.340579
cg07301061	0.00540526	0.019429	0.781429
cg07301105	0.00829281	0.0100306	0.410346
cg07301148	-0.00900074	0.0136921	0.512454
cg07301180	-0.00414718	0.00232326	0.077282
cg07301298	-0.0338687	0.0206844	0.104689
cg07301303	0.0200337	0.0124545	0.110868
cg07301329	-0.0169363	0.0171695	0.326308
cg07301349	-0.00297776	0.00423058	0.483152
cg07301376	-0.0291994	0.0223137	0.193673
cg07301424	0.0197186	0.0088968	0.0289325
cg07301433	-0.00249852	0.00155339	0.110894
cg07301479	-0.0138051	0.00773836	0.077459
cg07301505	0.00122997	0.00140899	0.384788
cg07301508	-0.00187626	0.00303791	0.538233
cg07301537	0.000319149	0.00214626	0.88209
cg07301561	0.00118368	0.00404697	0.770522
cg07301574	-0.00318988	0.00526123	0.54569
cg07301594	0.0255946	0.0173485	0.143268
cg07301616	0.00286381	0.00972891	0.769092
cg07301677	0.00270489	0.0156516	0.863143
cg07301720	0.0218055	0.0220915	0.325998
cg07301777	-0.00624981	0.0122343	0.610587
cg07301793	-0.0170106	0.0220199	0.441633
cg07301795	0.00868471	0.00590658	0.144608
cg07301822	-0.00130327	0.00126778	0.306435
cg07301829	-0.00713141	0.0124486	0.568019
cg07301905	0.00570887	0.00729485	0.435718
cg07301952	0.000254368	0.0124759	0.983774
cg07301957	-0.00228533	0.0055143	0.679442
cg07301969	0.00265546	0.00532454	0.619071
cg07302051	0.00791662	0.0117213	0.500977
cg07302123	-0.0018076	0.0062079	0.771519
cg07302230	0.00249024	0.00607734	0.68286
cg07302272	-0.0168753	0.00788869	0.0348559
cg07302299	-0.00311329	0.00542747	0.567514
cg07302361	0.0183557	0.0159435	0.252355
cg07302394	-0.0117834	0.0132878	0.377323
cg07302471	-0.0470312	0.0188887	0.0144264
cg07302579	0.0178766	0.0109366	0.105285
cg07302580	-0.0116037	0.0123734	0.350611
cg07302599	0.0191466	0.0177121	0.282301
cg07302626	-0.00122904	0.00234274	0.601012
cg07302630	0.0159088	0.0197912	0.423401
cg07302677	-0.00307588	0.0149019	0.836892
cg07302841	0.0073656	0.015362	0.632652
cg07302848	-0.00030783	0.00338948	0.927818
cg07302884	-0.0185649	0.0215738	0.391557
cg07302910	-0.0132035	0.00754396	0.0831488
cg07302934	0.0139674	0.0130033	0.285342
cg07302938	-0.0161019	0.0127546	0.209728
cg07302947	0.0188343	0.0251934	0.456464
cg07302952	0.0229431	0.0189057	0.227776
cg07302959	-0.00598022	0.00682592	0.383072
cg07302997	0.0125633	0.0266991	0.638985
cg07303012	-0.000826425	0.00204005	0.686269
cg07303017	0.00600617	0.0071309	0.401644
cg07303091	-0.00975161	0.0116592	0.404931
cg07303167	0.0199791	0.0218342	0.362375
cg07303187	-0.000688952	0.00538992	0.898546
cg07303203	0.00410152	0.00422817	0.334364
cg07303241	-0.0289998	0.0135597	0.0348968
cg07303247	-0.00137469	0.00361423	0.704489
cg07303259	0.00604143	0.0135379	0.656375
cg07303275	-0.000545436	0.00526181	0.917647
cg07303330	-0.00922618	0.00537671	0.0892675
cg07303385	0.0037979	0.00444801	0.395233
cg07303435	-0.00423074	0.0123323	0.732273
cg07303450	0.0122533	0.0106319	0.251863
cg07303453	-0.00554395	0.00603668	0.360631
cg07303460	0.00202361	0.00594129	0.734118
cg07303496	-0.00164503	0.00119059	0.170146
cg07303548	-0.00211004	0.0128697	0.870099
cg07303577	-0.00146365	0.00501235	0.770885
cg07303702	-0.00550774	0.00639423	0.3911
cg07303750	0.0041369	0.0124667	0.740708
cg07303771	0.0132289	0.00852679	0.123954
cg07303801	-0.00203862	0.00118027	0.0872091
cg07303805	0.00103263	0.00724844	0.887001
cg07303829	0.0265339	0.0259422	0.308866
cg07303840	-0.0161129	0.00711078	0.0256073
cg07303912	0.000998336	0.00385808	0.796348
cg07303923	-0.00596513	0.00524329	0.257977
cg07303931	0.00101499	0.00353754	0.774767
cg07303936	0.000521081	0.001037	0.616429
cg07303975	0.0158911	0.0105582	0.135453
cg07303991	-0.00407152	0.00589438	0.491325
cg07304013	-0.00291062	0.00470244	0.537351
cg07304015	0.00854624	0.00864276	0.325132
cg07304080	0.0113927	0.0137582	0.409606
cg07304102	-0.00490402	0.00783898	0.533006
cg07304114	-0.000165919	0.00337893	0.960934
cg07304121	0.00174327	0.00192587	0.367543
cg07304173	-0.00989161	0.00881706	0.264604
cg07304175	-0.00970168	0.0136075	0.477526
cg07304186	-0.000310392	0.00620436	0.9602
cg07304255	-0.00299687	0.00661535	0.651517
cg07304315	-0.00277988	0.00876023	0.751655
cg07304343	-0.00253407	0.00175876	0.152757
cg07304483	-0.00617475	0.0071685	0.391093
cg07304536	0.0120837	0.0115808	0.299269
cg07304652	-0.00607957	0.00363415	0.0974733
cg07304680	0.00152363	0.00713653	0.831373
cg07304692	-0.000584415	0.00721124	0.93557
cg07304736	0.0089795	0.00526373	0.091127
cg07304760	0.0157079	0.0564767	0.781486
cg07304894	0.00129922	0.00382345	0.734719
cg07304903	-0.0137986	0.014123	0.330911
cg07304923	-0.00390392	0.00642731	0.544965
cg07304943	0.0084886	0.00366094	0.0224472
cg07304986	0.00173373	0.00293107	0.55552
cg07305000	0.00195701	0.00392483	0.61914
cg07305049	0.00181843	0.00411171	0.65926
cg07305157	-0.00982102	0.0045412	0.0329522
cg07305211	0.00735274	0.00659501	0.267568
cg07305245	-0.003413	0.0105813	0.74771
cg07305263	-0.00241372	0.00129572	0.0654205
cg07305270	-0.00146297	0.00819585	0.85869
cg07305369	0.0035514	0.0052537	0.500614
cg07305371	0.00352414	0.00537117	0.513253
cg07305421	-0.00432635	0.0091383	0.636938
cg07305463	-0.000511564	0.00875174	0.953505
cg07305472	-0.00536305	0.00714139	0.454428
cg07305485	-0.0165253	0.0232113	0.478153
cg07305506	-0.00555258	0.00400502	0.168706
cg07305514	-0.00514912	0.0106521	0.629876
cg07305537	0.0118363	0.00936257	0.20909
cg07305563	0.00397963	0.00563666	0.481813
cg07305574	-0.00526038	0.0043302	0.227299
cg07305719	-0.00270926	0.021175	0.898448
cg07305723	-0.00299567	0.00269756	0.269442
cg07305740	0.0187474	0.0182123	0.305785
cg07305752	0.00107834	0.00140442	0.444406
cg07305776	0.00694883	0.00841621	0.410969
cg07305850	-0.00426517	0.00420594	0.312991
cg07305859	0.00247832	0.0146508	0.866014
cg07305886	0.000471804	0.00108592	0.66488
cg07305889	0.00955279	0.018137	0.599568
cg07305931	-0.00797861	0.00681128	0.244229
cg07305933	-0.00238762	0.00540805	0.659809
cg07306006	0.00703457	0.0043195	0.106552
cg07306015	0.00469296	0.00413264	0.258845
cg07306037	0.00069132	0.000890431	0.439352
cg07306063	-0.0069933	0.00804102	0.386546
cg07306078	-0.00746928	0.0101759	0.464654
cg07306083	0.0186474	0.0293021	0.52598
cg07306088	0.00153578	0.00137955	0.26827
cg07306108	0.00957186	0.00466182	0.0426593
cg07306190	0.000960204	0.00330073	0.771725
cg07306197	0.000441732	0.00142504	0.757222
cg07306203	-0.0122772	0.0185152	0.508801
cg07306232	-0.00271518	0.00151966	0.0770149
cg07306253	-0.00289663	0.0189224	0.878644
cg07306263	0.00253803	0.0128213	0.843483
cg07306299	-0.000316324	0.00143566	0.826061
cg07306330	0.0117564	0.00891364	0.190206
cg07306331	0.00908111	0.00849026	0.287378
cg07306414	0.00523675	0.0128935	0.685498
cg07306426	-0.000632232	0.00851097	0.940933
cg07306452	-0.0150197	0.0110352	0.176551
cg07306469	-0.00937142	0.0132928	0.482449
cg07306496	-0.00156191	0.00442181	0.724661
cg07306515	-0.0506514	0.0185729	0.00754536
cg07306531	-0.00150426	0.00270527	0.57942
cg07306604	0.00324684	0.0111811	0.772123
cg07306605	0.0025727	0.00350181	0.464254
cg07306610	-0.00148983	0.00590175	0.801221
cg07306659	-0.00162494	0.00100526	0.109153
cg07306676	0.00149216	0.00415164	0.720043
cg07306685	-0.0102296	0.00326808	0.00229052
cg07306755	0.0144635	0.0155995	0.356068
cg07306760	-0.0106585	0.0141026	0.451557
cg07306826	0.0127669	0.0205958	0.536749
cg07306881	-0.00172481	0.00205575	0.403462
cg07307078	-0.007411	0.00495587	0.13796
cg07307122	-0.0022418	0.0159114	0.888238
cg07307142	-0.0149057	0.018197	0.414661
cg07307164	-0.000379371	0.00359744	0.916225
cg07307335	0.000821812	0.0118199	0.944708
cg07307388	-0.00235952	0.00324431	0.468753
cg07307422	-0.0027941	0.00949112	0.769069
cg07307426	0.000226297	0.00331006	0.94563
cg07307439	-0.0174359	0.0153754	0.2595
cg07307460	-0.0144256	0.0192483	0.455348
cg07307484	-0.00237523	0.00625504	0.704951
cg07307518	0.00617975	0.00471011	0.192518
cg07307583	0.0317055	0.0260492	0.226416
cg07307653	-0.000104971	0.00112048	0.925548
cg07307735	-0.000993147	0.00934946	0.915617
cg07307752	-0.0146187	0.0180789	0.42066
cg07307760	0.000335389	0.0241389	0.988942
cg07307769	0.0156548	0.00856005	0.0704068
cg07307789	0.0154766	0.0151564	0.309661
cg07307802	0.00153273	0.0072975	0.834068
cg07307803	-0.00026115	0.00119196	0.827024
cg07307804	0.00487902	0.00499478	0.331013
cg07307818	-0.0176274	0.0184501	0.341676
cg07307830	-0.0103634	0.00806321	0.201665
cg07307839	-0.00486166	0.00948704	0.609464
cg07307840	-0.0030963	0.0047202	0.513351
cg07307844	-0.0166268	0.0177883	0.352192
cg07307919	-0.0138507	0.00995209	0.16709
cg07307969	0.00959818	0.00875079	0.275348
cg07307994	0.0149642	0.0162677	0.359853
cg07308040	-0.00258824	0.0113134	0.81951
cg07308158	-0.0120237	0.0247218	0.627777
cg07308161	-0.00355387	0.0140265	0.800503
cg07308221	0.00627792	0.00579825	0.281534
cg07308226	-0.00309113	0.0146965	0.833837
cg07308232	0.00534719	0.00500224	0.287662
cg07308257	-0.00779075	0.00834416	0.35272
cg07308293	0.00550301	0.00854316	0.520958
cg07308324	0.00194524	0.00388832	0.617979
cg07308357	-0.00447398	0.00641887	0.487417
cg07308381	0.00395805	0.0093664	0.673509
cg07308384	0.0164995	0.0152157	0.280808
cg07308588	0.00117821	0.00429935	0.784616
cg07308638	-0.00796093	0.00634401	0.212449
cg07308656	0.00311858	0.0050558	0.538747
cg07308699	0.0106549	0.0053454	0.0489549
cg07308751	0.0554546	0.0248076	0.0276153
cg07308794	0.000942335	0.00392969	0.810977
cg07308824	0.00162531	0.00164934	0.32679
cg07308881	-0.0189108	0.0109701	0.0878246
cg07308903	0.00746155	0.012153	0.54063
cg07308929	0.000186581	0.00452897	0.967221
cg07308943	-0.000605525	0.00156908	0.700383
cg07308975	-0.01543	0.0111505	0.169503
cg07308978	0.00774929	0.00499464	0.123936
cg07309060	0.00125744	0.00696513	0.857099
cg07309082	-0.000300795	0.0012397	0.808784
cg07309120	-0.00230019	0.00840134	0.784812
cg07309124	0.000161888	0.00154678	0.916854
cg07309136	0.00372343	0.00499279	0.457561
cg07309144	0.00241421	0.00785883	0.759332
cg07309238	-0.00164129	0.00847232	0.846785
cg07309274	0.00612464	0.00427922	0.155475
cg07309340	0.0110382	0.0173062	0.525049
cg07309361	-0.00114809	0.00273909	0.676004
cg07309365	0.0137148	0.0218342	0.531348
cg07309374	0.000282058	0.00163624	0.863486
cg07309461	0.00794182	0.0045741	0.0855981
cg07309469	-0.00367115	0.00465249	0.431936
cg07309513	0.00624928	0.00349808	0.0770503
cg07309527	0.017543	0.0192228	0.363641
cg07309576	-0.000926784	0.00472618	0.844933
cg07309657	-0.00242668	0.00833641	0.771583
cg07309697	-0.00181482	0.00582087	0.755858
cg07309764	0.000422571	0.00187301	0.821965
cg07309819	-0.00800372	0.00629094	0.206231
cg07309820	-0.00144295	0.00535423	0.788103
cg07309864	0.00643248	0.0153563	0.676201
cg07309904	-0.000648621	0.00231155	0.779597
cg07309942	0.00419435	0.0054583	0.44404
cg07309943	-0.000572298	0.00159753	0.720919
cg07310052	-0.00320834	0.00458585	0.485791
cg07310116	0.000621073	0.00526689	0.906367
cg07310179	0.000716683	0.00383298	0.852057
cg07310204	-0.0145879	0.0152042	0.33964
cg07310259	3.5089e-05	0.00171939	0.983759
cg07310278	-0.00675011	0.0133494	0.614217
cg07310282	0.00220157	0.00154076	0.156154
cg07310287	0.00600409	0.0109014	0.583023
cg07310292	0.00132087	0.00499139	0.79184
cg07310351	-0.00225292	0.00466545	0.630226
cg07310354	0.0029795	0.00554274	0.592082
cg07310406	0.010953	0.019119	0.568007
cg07310444	0.00792321	0.0115924	0.495884
cg07310500	0.00260962	0.0155206	0.866814
cg07310525	-0.000200171	0.00120218	0.868095
cg07310531	0.0211683	0.0087066	0.0168245
cg07310536	0.00150253	0.00268085	0.576414
cg07310634	0.000955239	0.00453132	0.833466
cg07310657	-0.0015529	0.00549994	0.77826
cg07310661	0.00113079	0.00232326	0.627519
cg07310671	0.00577048	0.0133934	0.667509
cg07310677	0.0117066	0.00979684	0.234936
cg07310694	-0.00386218	0.0082046	0.638856
cg07310740	0.000479157	0.00168135	0.776246
cg07310803	0.0122892	0.00393485	0.00234058
cg07310849	-0.000440768	0.00335445	0.895724
cg07310873	-0.022657	0.0106251	0.035423
cg07310916	-0.00408636	0.00632615	0.519793
cg07310930	0.00189757	0.00922338	0.837416
cg07310951	-0.0023804	0.00319293	0.457706
cg07310984	0.00067058	0.00156905	0.670021
cg07311024	0.00216559	0.0108342	0.841977
cg07311033	-0.00482009	0.0124404	0.699242
cg07311080	0.00217316	0.00129404	0.0962037
cg07311178	-0.00916536	0.00609022	0.135494
cg07311250	-0.00158141	0.00408719	0.699639
cg07311296	-0.0145152	0.0100749	0.152785
cg07311312	0.000562634	0.00518873	0.913869
cg07311313	0.00202711	0.00224613	0.368965
cg07311334	-0.014476	0.00903518	0.112271
cg07311357	0.00378205	0.00443656	0.395989
cg07311362	0.0148249	0.0122697	0.229802
cg07311364	0.00410849	0.00701348	0.55933
cg07311379	0.025528	0.0147193	0.085942
cg07311394	0.011149	0.0062692	0.0783807
cg07311413	0.0156365	0.0223866	0.4865
cg07311419	-0.00606382	0.0150722	0.688309
cg07311488	-0.0258259	0.0127813	0.0459951
cg07311503	0.000157339	0.00131291	0.90485
cg07311505	-0.00095096	0.00255346	0.710369
cg07311538	0.00975637	0.00598886	0.106441
cg07311566	-0.00493063	0.00717756	0.493704
cg07311615	-0.00601401	0.0093277	0.520567
cg07311631	-0.00255633	0.00464156	0.583035
cg07311635	0.00137476	0.0135658	0.919483
cg07311639	-0.00680796	0.00883967	0.443021
cg07311649	-0.00625403	0.00534038	0.244348
cg07311659	0.0110348	0.00582353	0.0609988
cg07311759	-0.00935422	0.00869386	0.284536
cg07311841	-0.00423087	0.00701775	0.547953
cg07311845	-0.00245383	0.00637884	0.70129
cg07311881	0.0120538	0.00824475	0.146876
cg07311889	0.00444021	0.00804791	0.58237
cg07311956	-0.000601141	0.00942283	0.94926
cg07311994	0.00372349	0.00556622	0.505072
cg07312006	0.00170046	0.00651106	0.794502
cg07312051	-0.01531	0.0176777	0.388529
cg07312083	-0.00294929	0.00138908	0.0362063
cg07312086	0.000547898	0.0149713	0.97088
cg07312099	-0.00185949	0.00408858	0.650238
cg07312116	0.00298879	0.00204552	0.147114
cg07312124	-0.0122964	0.0143251	0.392733
cg07312150	0.018364	0.0143184	0.202617
cg07312178	0.0101282	0.00796198	0.2063
cg07312204	0.00516315	0.00355934	0.150023
cg07312219	-0.00869283	0.007948	0.276708
cg07312221	-0.000279189	0.00374089	0.940657
cg07312240	0.00250026	0.00476717	0.60111
cg07312312	-0.00229585	0.00955954	0.810695
cg07312357	0.0243373	0.0194422	0.213571
cg07312366	0.000377473	0.00109903	0.731973
cg07312376	0.00267401	0.0197513	0.892581
cg07312403	0.00143188	0.0065267	0.826795
cg07312445	-0.00155906	0.00100701	0.124731
cg07312480	-0.00624813	0.00369211	0.0937035
cg07312485	0.000724804	0.00500357	0.885115
cg07312504	0.0120428	0.00555138	0.0324271
cg07312537	0.000640096	0.00442518	0.88528
cg07312552	0.00524951	0.00399995	0.192392
cg07312556	0.00270704	0.00190858	0.159196
cg07312598	-0.00128099	0.0121408	0.916181
cg07312601	0.0190285	0.0120733	0.118166
cg07312610	-0.000811141	0.00486435	0.867902
cg07312624	0.0239135	0.0246713	0.334743
cg07312631	0.00576969	0.0145123	0.691793
cg07312641	0.00831378	0.00947588	0.382393
cg07312661	0.000407304	0.00600876	0.946092
cg07312676	0.000283425	0.00483561	0.953378
cg07312696	-0.0196647	0.0136788	0.153667
cg07312701	-0.00206505	0.00222882	0.356406
cg07312710	0.00648774	0.0121765	0.595349
cg07312716	3.46952e-05	0.00534472	0.994834
cg07312854	-0.000908544	0.00234228	0.698923
cg07312880	0.00123358	0.00718692	0.864066
cg07312943	-0.00387186	0.00491628	0.432818
cg07312954	0.00289419	0.00163237	0.0792734
cg07312980	0.0200548	0.0101526	0.0509869
cg07313064	-0.0106587	0.0152213	0.485395
cg07313072	-0.00657714	0.0119065	0.581906
cg07313078	-0.00776799	0.0150137	0.606025
cg07313088	1.7753e-05	0.0091731	0.99846
cg07313141	0.0218913	0.0193532	0.260698
cg07313155	0.000883506	0.00281517	0.754298
cg07313162	0.0118534	0.0141791	0.405162
cg07313174	-0.00264127	0.00429338	0.539822
cg07313319	-0.0153615	0.0152233	0.315375
cg07313334	0.00677287	0.00934531	0.470307
cg07313340	-0.000614661	0.00174849	0.725924
cg07313373	-0.0140759	0.0181704	0.440369
cg07313435	0.00710184	0.0146694	0.629356
cg07313437	0.00612317	0.00556132	0.273528
cg07313438	-0.0049888	0.00696056	0.475215
cg07313441	0.00192957	0.00677342	0.77633
cg07313485	0.017125	0.018305	0.351765
cg07313499	-0.0128858	0.0129521	0.322194
cg07313502	0.000906001	0.00123586	0.465217
cg07313504	-0.00502544	0.00582899	0.39067
cg07313523	0.00559293	0.00639283	0.383738
cg07313546	0.00863714	0.00372538	0.0224602
cg07313576	0.00103024	0.00391244	0.792843
cg07313589	-0.00910626	0.00465058	0.0530056
cg07313596	-0.00781949	0.00589624	0.187801
cg07313597	-5.54067e-05	0.002134	0.979338
cg07313613	-0.00326878	0.00411729	0.429124
cg07313626	-0.00544556	0.0101008	0.591002
cg07313679	-0.000377864	0.00191788	0.844211
cg07313701	-0.00560632	0.0130897	0.669354
cg07313704	-0.00781319	0.0104751	0.457486
cg07313705	0.00118563	0.00270954	0.662638
cg07313709	-0.00388147	0.00724003	0.593072
cg07313720	-0.00878243	0.00996346	0.38018
cg07313737	0.0037878	0.0129433	0.770399
cg07313814	0.00193353	0.00809016	0.811597
cg07313820	0.00948989	0.0103617	0.361944
cg07313828	0.0066568	0.00668656	0.321872
cg07313835	0.00716137	0.00717128	0.32039
cg07313836	0.0084339	0.00924307	0.363723
cg07313844	0.00384864	0.00394881	0.332094
cg07313882	-0.00283708	0.0125349	0.821403
cg07313924	0.00143853	0.00364406	0.69386
cg07313928	0.00669835	0.00682692	0.328878
cg07313956	-0.000934234	0.00465911	0.841483
cg07313980	-0.00329534	0.00843921	0.697013
cg07314005	-0.0067246	0.00725594	0.356276
cg07314043	0.000158572	0.00194238	0.935098
cg07314067	0.00441504	0.00296043	0.139018
cg07314079	-0.00712546	0.00553202	0.200705
cg07314097	0.0031689	0.0067815	0.641312
cg07314148	-0.000532011	0.00600405	0.92957
cg07314168	0.0103776	0.0129483	0.424762
cg07314192	0.00588569	0.00605485	0.333365
cg07314206	-0.00978522	0.0202814	0.630525
cg07314298	-0.0253492	0.0179429	0.160828
cg07314309	-0.00698735	0.0148576	0.639174
cg07314384	0.00554803	0.0118874	0.641718
cg07314391	0.000362793	0.00185763	0.845555
cg07314409	0.00137555	0.00459795	0.765433
cg07314414	-0.00035997	0.0014225	0.800746
cg07314474	-0.00849546	0.00889168	0.34166
cg07314502	0.0016064	0.00711894	0.821933
cg07314523	-0.00920458	0.00518457	0.0788778
cg07314530	0.0217717	0.0204476	0.289551
cg07314549	-0.000686836	0.00126433	0.588172
cg07314558	0.00681056	0.00756329	0.37003
cg07314680	0.00363482	0.00201725	0.0745785
cg07314732	0.00434978	0.0136703	0.751002
cg07314821	-0.000380779	0.00512975	0.940976
cg07314829	-0.00653331	0.00425004	0.127394
cg07314952	0.00362441	0.0072377	0.617635
cg07314983	-0.00889944	0.0171874	0.605749
cg07314984	-0.00426788	0.00736592	0.563616
cg07314988	-0.0381485	0.022613	0.0947176
cg07315010	-0.0105435	0.00949492	0.269475
cg07315018	-0.0103875	0.0211024	0.623625
cg07315051	0.00673235	0.00433288	0.123396
cg07315108	0.00610553	0.00802011	0.448283
cg07315168	0.00122033	0.00132891	0.360674
cg07315207	-0.0055205	0.0168564	0.743973
cg07315228	0.000827465	0.00747187	0.912041
cg07315234	0.0101687	0.00574839	0.0799482
cg07315355	-0.00806752	0.00989473	0.416818
cg07315356	0.00451431	0.00938525	0.631567
cg07315372	0.00188666	0.00226571	0.406997
cg07315426	-0.0106715	0.00708518	0.135174
cg07315432	0.0089539	0.0147914	0.546322
cg07315445	-0.00263281	0.002544	0.303207
cg07315452	0.001942	0.0106668	0.855904
cg07315493	-0.00364382	0.00999375	0.716172
cg07315521	0.00111533	0.00238768	0.641431
cg07315586	-0.0198154	0.024496	0.42048
cg07315622	-0.000395564	0.0144755	0.978254
cg07315623	-0.000757289	0.00772122	0.922066
cg07315642	0.00167632	0.00506234	0.741235
cg07315693	0.00283298	0.00470981	0.548864
cg07315706	-0.000486716	0.00190945	0.799325
cg07315710	0.000842758	0.00531503	0.874334
cg07315715	0.00298643	0.00157088	0.0601659
cg07315726	-0.0242429	0.0186644	0.196972
cg07315736	0.00290475	0.00508807	0.569353
cg07315745	-0.00849865	0.00520168	0.10544
cg07315755	-0.00197628	0.00522729	0.70618
cg07315800	0.00646543	0.0042244	0.129051
cg07315804	0.00307688	0.00526908	0.560568
cg07315815	0.0156376	0.015975	0.330002
cg07315894	-0.00206617	0.00372958	0.580818
cg07315913	-0.0112042	0.0071189	0.118676
cg07315937	0.0149024	0.00942743	0.117093
cg07315969	-0.00450436	0.00602054	0.456116
cg07315970	0.00265667	0.0039401	0.501699
cg07315993	0.000183035	0.00211668	0.931263
cg07316031	-0.00959103	0.00989356	0.334673
cg07316099	0.00268541	0.00375526	0.47621
cg07316138	-0.0190122	0.0161453	0.241764
cg07316147	0.00907306	0.0149766	0.54601
cg07316166	-0.0114661	0.00526553	0.0317885
cg07316169	-0.00542288	0.00833276	0.516674
cg07316170	2.44092e-05	0.00153541	0.987348
cg07316217	0.00178991	0.00486837	0.713903
cg07316227	-0.0216149	0.0218715	0.325407
cg07316263	0.00308552	0.00256231	0.231357
cg07316272	-0.00643025	0.0085782	0.455254
cg07316298	-0.00707685	0.00400719	0.0804417
cg07316309	-0.000649531	0.00146525	0.658514
cg07316313	0.00271749	0.0108525	0.802791
cg07316359	-0.00466079	0.00867842	0.592423
cg07316475	0.00406223	0.00737193	0.582835
cg07316489	0.0027858	0.00192939	0.151901
cg07316505	0.00244777	0.00662734	0.712652
cg07316548	-0.00616841	0.0128635	0.63261
cg07316556	-0.0115774	0.00757555	0.129605
cg07316561	0.00707694	0.00916013	0.441593
cg07316573	0.00872342	0.011549	0.451822
cg07316644	0.00983086	0.00467676	0.0380598
cg07316676	0.00152458	0.00153821	0.324009
cg07316730	0.000105644	0.00511395	0.98356
cg07316779	0.000229035	0.00593353	0.969286
cg07316791	-0.00681315	0.00613678	0.269568
cg07316846	0.015802	0.0139875	0.261296
cg07316873	-0.00577737	0.0118319	0.626414
cg07316894	0.00531057	0.00692746	0.445127
cg07316943	0.00792549	0.0195402	0.685903
cg07316959	0.00898226	0.00356172	0.0132511
cg07316961	0.00730251	0.00619014	0.240918
cg07316978	-0.00267512	0.00461602	0.563536
cg07317047	0.00172763	0.0104266	0.868731
cg07317062	0.0263745	0.0134978	0.0534958
cg07317108	0.00183466	0.00480145	0.703194
cg07317117	-0.00449838	0.0088587	0.612717
cg07317293	-0.00986077	0.0121564	0.419202
cg07317306	-0.0108296	0.011684	0.356226
cg07317326	-0.00211269	0.00789555	0.789573
cg07317366	0.000741256	0.00405752	0.855413
cg07317367	0.000319726	0.00568327	0.955249
cg07317442	-0.000922077	0.00416565	0.825269
cg07317449	0.00252461	0.00384851	0.513332
cg07317452	-0.00774986	0.0120546	0.521763
cg07317468	-0.000497452	0.00686385	0.942369
cg07317529	-0.000998494	0.00416996	0.811247
cg07317551	-0.00345767	0.00233573	0.141926
cg07317566	0.00497909	0.00732212	0.498072
cg07317567	-0.019234	0.0229785	0.404564
cg07317569	-0.00275854	0.0123638	0.823901
cg07317581	0.00507287	0.00952035	0.595323
cg07317601	-0.00139661	0.00176601	0.430915
cg07317606	0.000341776	0.00384246	0.929302
cg07317608	0.00210697	0.00642146	0.743511
cg07317616	0.0065025	0.00665296	0.330738
cg07317641	0.00205373	0.00282187	0.468443
cg07317648	0.000673127	0.00596239	0.91034
cg07317664	-0.0197425	0.0101049	0.0535244
cg07317686	0.00639277	0.0162434	0.694744
cg07317705	-0.000554046	0.00427771	0.897207
cg07317740	0.00654223	0.00334625	0.0533635
cg07317755	0.00392584	0.0029513	0.186475
cg07317802	0.00496164	0.00800537	0.536806
cg07317805	0.0129137	0.00920813	0.163884
cg07317816	-0.00255793	0.0014925	0.0896542
cg07317836	-0.00431348	0.00342077	0.210255
cg07317842	-0.00147559	0.00760062	0.846459
cg07317843	0.00252397	0.0167555	0.880567
cg07317846	0.00451973	0.00608324	0.459236
cg07317870	-0.00783451	0.00745987	0.296148
cg07317881	-0.00111942	0.00114246	0.329534
cg07317944	0.00898712	0.00535227	0.0962501
cg07317983	0.00643937	0.0240781	0.789684
cg07318032	0.00585276	0.0199995	0.7704
cg07318049	-0.00213948	0.00157179	0.176518
cg07318050	0.00104302	0.00126507	0.411634
cg07318073	-0.00361915	0.0016599	0.0315781
cg07318076	-0.00799354	0.0210287	0.704659
cg07318088	0.000578848	0.00244266	0.813161
cg07318110	-0.00175517	0.00153393	0.25526
cg07318113	-0.00482933	0.00517295	0.352772
cg07318118	-0.00285813	0.00520439	0.584109
cg07318128	0.0207705	0.0129468	0.111802
cg07318145	0.0179331	0.00825614	0.0322124
cg07318155	0.00214902	0.00191875	0.265392
cg07318158	0.0103972	0.0126696	0.413804
cg07318204	0.0277766	0.0182549	0.131267
cg07318231	0.00185035	0.00204708	0.368223
cg07318247	-0.0178997	0.0172366	0.301555
cg07318250	-0.00221542	0.00461911	0.632545
cg07318284	0.00306448	0.00210996	0.149524
cg07318287	-0.0069127	0.0076237	0.366725
cg07318309	0.00466429	0.00450031	0.302497
cg07318313	-0.012299	0.0139214	0.379107
cg07318335	0.0532036	0.0343343	0.124403
cg07318344	-0.0055579	0.0026647	0.0395468
cg07318362	0.00161311	0.00595138	0.786913
cg07318365	-0.00216318	0.00159109	0.177029
cg07318372	-0.00319914	0.00497478	0.52165
cg07318379	-0.00538278	0.00591879	0.365305
cg07318398	-0.00524186	0.00982065	0.594693
cg07318406	-0.0298772	0.0192914	0.124605
cg07318417	0.00381592	0.005541	0.492626
cg07318453	-0.000696444	0.00471956	0.882983
cg07318505	0.006881	0.00563395	0.224827
cg07318523	-0.00168404	0.00734445	0.819108
cg07318561	-0.00211194	0.00556733	0.705236
cg07318568	-0.00186572	0.00689055	0.787129
cg07318584	-0.00240502	0.00306249	0.434125
cg07318609	-0.0118006	0.00975955	0.229462
cg07318627	-0.000177355	0.00854982	0.983491
cg07318636	0.00195611	0.00509677	0.701946
cg07318658	0.00125412	0.00188892	0.508259
cg07318696	0.00129908	0.00613303	0.832681
cg07318767	-0.00744603	0.00745516	0.320314
cg07318808	-0.000992572	0.0051121	0.846444
cg07318830	-0.00736644	0.0106458	0.490568
cg07318867	-0.0153578	0.0100764	0.130631
cg07318916	0.00154193	0.0050744	0.761863
cg07318939	0.0176161	0.0193171	0.363992
cg07318969	0.0152215	0.018186	0.404595
cg07318983	0.00609632	0.00469943	0.197531
cg07318996	0.0018181	0.0011388	0.113531
cg07318999	0.00162452	0.00593808	0.784975
cg07319006	-0.00113986	0.00946868	0.904422
cg07319071	0.000918105	0.00449251	0.838485
cg07319098	-0.00162142	0.00225282	0.47337
cg07319108	0.00083585	0.00281305	0.766982
cg07319162	-0.00200749	0.00482524	0.678273
cg07319181	0.00199653	0.00636484	0.754417
cg07319199	-0.0436841	0.0339319	0.200925
cg07319217	0.013463	0.0104786	0.201827
cg07319276	0.000562927	0.0226006	0.980178
cg07319315	0.00132169	0.00417432	0.752189
cg07319320	-0.0176388	0.0143114	0.220654
cg07319363	0.00819943	0.00955609	0.392927
cg07319375	0.00330424	0.00634949	0.603939
cg07319402	-0.000435756	0.00124786	0.727671
cg07319432	0.0128449	0.00655348	0.0527771
cg07319459	0.00322889	0.0100018	0.747498
cg07319528	-0.0158968	0.0146085	0.279129
cg07319605	0.00251987	0.00475652	0.597445
cg07319613	-0.00955686	0.00862976	0.270765
cg07319614	-0.00520599	0.00455732	0.256042
cg07319624	0.00463532	0.00939655	0.622882
cg07319626	0.000824478	0.000970044	0.397389
cg07319657	0.000152342	0.0014329	0.915544
cg07319711	0.00894999	0.00891704	0.317948
cg07319712	-0.000579087	0.00569805	0.919255
cg07319722	-0.00104281	0.00105355	0.324657
cg07319806	0.00388975	0.0191773	0.839679
cg07319811	-0.0125056	0.00587893	0.0358642
cg07319851	-0.00472343	0.00495255	0.342517
cg07319961	-0.000770608	0.00243872	0.75267
cg07319998	0.00732893	0.00432199	0.0930485
cg07320017	-0.000129641	0.00411824	0.97495
cg07320066	0.00483008	0.00683821	0.481622
cg07320087	-0.000669688	0.00614526	0.91344
cg07320140	-0.00605868	0.00328247	0.0678841
cg07320252	0.0116712	0.0156336	0.457089
cg07320311	-0.00193271	0.00196461	0.327606
cg07320333	-0.00393121	0.0185197	0.832327
cg07320357	-0.00554874	0.0123957	0.655384
cg07320380	-0.00462863	0.0120038	0.700614
cg07320477	0.00932732	0.0064557	0.151635
cg07320484	0.00266054	0.00493287	0.590845
cg07320496	-0.000928637	0.00845601	0.912772
cg07320581	0.0251491	0.0150891	0.098702
cg07320595	-0.00202868	0.00560111	0.717972
cg07320612	0.00888006	0.00528907	0.0962848
cg07320628	-0.00624154	0.00538957	0.249591
cg07320630	0.00833035	0.0107381	0.439713
cg07320684	-0.00655823	0.0122529	0.593674
cg07320695	0.00775733	0.013585	0.569266
cg07320707	0.00529614	0.00805046	0.512134
cg07320742	-0.00210437	0.00842899	0.803364
cg07320764	-0.00690674	0.00792478	0.385548
cg07320802	-0.000238654	0.00775731	0.975518
cg07320819	-0.000193821	0.00172692	0.910862
cg07320850	0.00979835	0.00759431	0.199949
cg07320883	0.0127002	0.00913378	0.167474
cg07320895	2.14199e-05	0.0161724	0.998946
cg07320941	-0.00368194	0.00663067	0.579937
cg07320967	-0.000190604	0.00228474	0.93368
cg07320976	-0.000199596	0.00545761	0.970899
cg07321015	0.0118206	0.0118666	0.321595
cg07321032	-0.000953839	0.00452921	0.83363
cg07321053	0.00258516	0.00522833	0.622071
cg07321092	-0.0042189	0.0105406	0.689824
cg07321119	-0.00481131	0.00427092	0.262638
cg07321129	0.00493878	0.00793675	0.535183
cg07321131	0.0169948	0.0100096	0.0926469
cg07321191	-0.00152536	0.00310164	0.623944
cg07321234	-0.0124586	0.0170267	0.466059
cg07321260	-0.00576033	0.00485473	0.23822
cg07321280	0.00157616	0.00377015	0.676798
cg07321281	0.000413573	0.00518746	0.936615
cg07321291	0.0115377	0.0140619	0.413884
cg07321325	0.00920359	0.00581594	0.116699
cg07321354	0.0209244	0.0240371	0.38611
cg07321401	-6.58041e-05	0.00510823	0.989748
cg07321494	0.000941839	0.00535272	0.860685
cg07321497	-0.00841722	0.00962037	0.383704
cg07321500	-0.00232846	0.00429886	0.589268
cg07321536	0.00695603	0.0085488	0.417759
cg07321671	0.00223872	0.004053	0.581933
cg07321681	-0.00113917	0.00215036	0.597452
cg07321703	0.00220274	0.00763087	0.773438
cg07321730	6.89905e-05	0.00338864	0.983797
cg07321742	-0.00247073	0.0125774	0.844663
cg07321753	0.000795817	0.00136183	0.560284
cg07321776	0.0104398	0.0142478	0.465439
cg07321795	9.66564e-05	0.00654365	0.988244
cg07321819	-0.00454235	0.0100411	0.651976
cg07321836	0.00801683	0.0129673	0.537826
cg07321993	0.00316441	0.0111066	0.776301
cg07322015	-0.00205642	0.00576255	0.721949
cg07322064	-0.00157784	0.00682341	0.817602
cg07322079	0.0012653	0.0086172	0.883558
cg07322117	0.0111883	0.0149079	0.454719
cg07322144	-0.0102588	0.0127564	0.423187
cg07322164	0.00353435	0.00476358	0.459855
cg07322196	-0.0251143	0.0228925	0.275251
cg07322203	-0.012603	0.00768641	0.104221
cg07322235	0.00188178	0.00393454	0.633501
cg07322269	0.00116341	0.00192173	0.546286
cg07322293	0.00040049	0.0094609	0.966319
cg07322296	-0.00184276	0.00493571	0.709676
cg07322381	-0.00998553	0.00951547	0.296524
cg07322402	0.00426841	0.00841987	0.61331
cg07322512	0.00993362	0.0115717	0.3927
cg07322521	-0.0162015	0.0179158	0.368004
cg07322533	0.0175529	0.0301065	0.561187
cg07322589	-0.00232755	0.0053268	0.663089
cg07322611	-0.00290561	0.00675057	0.667813
cg07322667	-0.0284251	0.0190796	0.13942
cg07322678	0.00029329	0.000993045	0.768344
cg07322750	-0.0015988	0.00553654	0.773353
cg07322755	-0.00240598	0.00219427	0.275501
cg07322774	0.0062103	0.00358274	0.0861077
cg07322848	0.0273277	0.0208873	0.193757
cg07322898	-0.00251068	0.0108141	0.816883
cg07322909	-0.00645298	0.0134946	0.633558
cg07322925	0.0120494	0.01099	0.27554
cg07322981	0.00232089	0.00221417	0.297075
cg07322986	-0.00331377	0.00475529	0.487507
cg07322997	0.000633099	0.0130669	0.961454
cg07323055	0.00124529	0.00144483	0.390807
cg07323059	-0.00462186	0.00525142	0.380907
cg07323095	-0.00054404	0.00396273	0.891078
cg07323141	-0.0468117	0.0195282	0.0183809
cg07323145	-0.0017053	0.00434473	0.695525
cg07323153	0.000600792	0.00419412	0.886384
cg07323155	-0.00174932	0.00590655	0.767717
cg07323289	-0.0104683	0.00667498	0.119971
cg07323359	0.00675086	0.00544523	0.21796
cg07323399	-0.000229293	0.0145333	0.987444
cg07323447	-0.00236558	0.00487688	0.628695
cg07323451	0.00220109	0.00838713	0.793525
cg07323488	-0.0290217	0.0174759	0.0999128
cg07323513	0.00132332	0.00170581	0.439714
cg07323648	0.0152133	0.00810098	0.0633015
cg07323651	-0.00190542	0.00984191	0.84688
cg07323676	-0.00199675	0.0100314	0.842629
cg07323711	-0.00161732	0.00692277	0.815756
cg07323754	-0.00506085	0.00414963	0.225489
cg07323825	-0.00663364	0.00712078	0.353793
cg07323845	0.000314523	0.00142719	0.826024
cg07323851	0.00207093	0.00727422	0.776467
cg07323885	-0.0289769	0.0210703	0.172126
cg07323919	0.00365273	0.00556694	0.513237
cg07323924	0.0059185	0.0228235	0.795924
cg07323947	0.0124622	0.0188921	0.510992
cg07323979	0.00484744	0.00472249	0.307152
cg07323981	-0.011587	0.012327	0.349501
cg07323991	-0.00323238	0.00644385	0.617036
cg07323996	-0.00298759	0.00939114	0.751051
cg07324010	0.00337434	0.00617799	0.586153
cg07324031	0.00248202	0.0124633	0.842553
cg07324045	-0.00799971	0.00678243	0.241007
cg07324054	0.0155845	0.0108185	0.152838
cg07324083	-0.0291419	0.0169063	0.0878467
cg07324087	0.00158525	0.00353207	0.654536
cg07324101	0.00727201	0.00513183	0.159579
cg07324109	0.00525273	0.0111494	0.63858
cg07324110	0.0167552	0.0252851	0.509077
cg07324116	0.00654869	0.00541917	0.229732
cg07324245	0.00951758	0.0180192	0.598538
cg07324381	-0.00145615	0.0145295	0.92037
cg07324393	-0.0238426	0.0204291	0.245949
cg07324396	0.0152851	0.0182411	0.404058
cg07324432	0.0210018	0.0152233	0.170792
cg07324496	-0.00997746	0.00594514	0.0964199
cg07324498	0.00286875	0.00685009	0.676268
cg07324516	0.00680567	0.00490382	0.168274
cg07324536	-0.00239161	0.00416284	0.56691
cg07324546	0.00348873	0.00650407	0.592879
cg07324547	-0.00263431	0.00430339	0.541829
cg07324557	0.00648965	0.00665372	0.331744
cg07324594	0.00158675	0.00684286	0.817102
cg07324633	0.00755143	0.00932352	0.419902
cg07324702	-0.0123962	0.0209485	0.555357
cg07324721	0.00920694	0.00854423	0.283821
cg07324729	0.00252519	0.00247555	0.310165
cg07324746	-0.000688217	0.00449942	0.878741
cg07324752	0.000749742	0.0093229	0.936064
cg07324822	-0.0240672	0.0135334	0.0783857
cg07324869	-0.00119211	0.00867116	0.890928
cg07324898	0.000295782	0.00515921	0.954396
cg07324903	-0.00880618	0.0134674	0.514683
cg07324918	-0.0141183	0.0154109	0.361804
cg07324987	0.00348149	0.00805591	0.666552
cg07325001	0.00448455	0.014161	0.752145
cg07325020	0.00521836	0.00539345	0.335611
cg07325041	0.00244013	0.00191818	0.206284
cg07325054	-0.0041839	0.00431906	0.33503
cg07325092	0.000927005	0.0014021	0.510032
cg07325110	0.000607214	0.0114891	0.957956
cg07325168	0.0132655	0.00937929	0.160369
cg07325227	-0.00497009	0.00671633	0.461034
cg07325233	-0.00086295	0.00440852	0.845206
cg07325246	-0.0181506	0.014237	0.205305
cg07325342	0.00766569	0.00842218	0.364917
cg07325358	-0.00273562	0.0106926	0.798599
cg07325360	0.00647465	0.00694189	0.353225
cg07325378	0.000986406	0.00470107	0.834231
cg07325407	0.00746391	0.00904494	0.411221
cg07325427	-0.0112143	0.0179294	0.533088
cg07325438	0.00191994	0.0104222	0.854216
cg07325459	-0.00349224	0.0072744	0.632224
cg07325521	9.55083e-05	0.00139178	0.945427
cg07325529	-0.00485438	0.00576062	0.401416
cg07325539	0.00272808	0.00580786	0.639577
cg07325562	-0.0100557	0.015621	0.521226
cg07325595	-0.000538686	0.00654618	0.93458
cg07325601	0.00221055	0.00185528	0.236281
cg07325614	-0.00198501	0.00491648	0.687262
cg07325675	-0.00661665	0.00965496	0.494733
cg07325763	-0.000314105	0.00692807	0.963928
cg07325776	-0.0114227	0.0141893	0.422716
cg07325827	-0.0156529	0.00573623	0.00751131
cg07325893	0.00148128	0.00941689	0.875325
cg07325913	-0.00234839	0.0135296	0.862551
cg07325917	0.00630037	0.00948739	0.508168
cg07325964	0.00679796	0.0096109	0.481014
cg07325982	0.00732752	0.00929818	0.432526
cg07325991	0.00156404	0.00592432	0.792321
cg07326016	0.0099524	0.00741272	0.182438
cg07326055	0.00777307	0.00686049	0.259915
cg07326071	0.00749791	0.0121434	0.538342
cg07326074	-0.00175982	0.00246866	0.477588
cg07326125	-0.000701443	0.00368298	0.849339
cg07326148	0.0025266	0.0045163	0.577112
cg07326149	0.00508672	0.00952173	0.594374
cg07326196	-0.00123011	0.00634223	0.846604
cg07326225	0.0037379	0.00981551	0.704148
cg07326267	-0.00543858	0.00517688	0.295997
cg07326288	0.00664847	0.00749327	0.377068
cg07326313	-0.0189021	0.0125607	0.135514
cg07326387	0.00153875	0.010235	0.880798
cg07326478	0.00549042	0.0133222	0.68113
cg07326490	-0.00887418	0.0120773	0.464191
cg07326495	0.00555612	0.00918213	0.546482
cg07326529	0.00416153	0.00778655	0.594216
cg07326572	-0.00457017	0.0134952	0.735583
cg07326580	0.00557962	0.00912323	0.542201
cg07326586	-0.00430872	0.0113212	0.704317
cg07326602	-0.0112031	0.0304656	0.713853
cg07326620	-0.00395209	0.0067224	0.557925
cg07326648	0.00054487	0.00151785	0.72037
cg07326665	0.00370867	0.00723852	0.609535
cg07326686	0.00410538	0.00391767	0.297204
cg07326706	0.00634711	0.00618502	0.30727
cg07326720	-0.00343123	0.00901172	0.704195
cg07326765	-0.00952811	0.0198773	0.632738
cg07326768	-0.000832403	0.00153472	0.588762
cg07326812	-0.0262081	0.0218876	0.233983
cg07326904	-0.000591566	0.013425	0.964941
cg07326949	0.0133816	0.021961	0.543684
cg07327067	-0.000610938	0.00890546	0.945443
cg07327084	0.00367857	0.00929374	0.693087
cg07327090	0.0041232	0.00492926	0.404882
cg07327113	0.0225494	0.0190761	0.239978
cg07327144	0.000869648	0.00636767	0.891643
cg07327178	0.00370876	0.011744	0.752813
cg07327258	0.00326575	0.00748274	0.66346
cg07327276	-0.00275921	0.0083569	0.741961
cg07327299	-0.0106907	0.00789755	0.178892
cg07327325	-0.00171297	0.00280463	0.542742
cg07327326	0.0036077	0.00644686	0.577
cg07327328	-0.00330492	0.00130746	0.0130455
cg07327335	0.00567178	0.00854348	0.5083
cg07327347	0.0103242	0.0205971	0.617301
cg07327358	0.00176956	0.007869	0.822533
cg07327396	0.00025115	0.00231664	0.913887
cg07327405	0.000678741	0.0120562	0.955217
cg07327417	0.00235414	0.00228546	0.305473
cg07327435	-0.00644943	0.00956618	0.501745
cg07327466	-0.00375224	0.0109235	0.731942
cg07327468	-0.0103906	0.0160812	0.519671
cg07327489	-0.0103083	0.0170911	0.54778
cg07327568	0.00219477	0.00543634	0.687279
cg07327587	-0.00238633	0.0100153	0.81216
cg07327630	2.95373e-05	0.00703503	0.996658
cg07327723	0.0109617	0.0124599	0.381101
cg07327761	0.0190065	0.00945404	0.0470807
cg07327774	0.00745431	0.0104898	0.47897
cg07327781	-0.000924924	0.00400429	0.8178
cg07327864	-0.0016072	0.0012595	0.204892
cg07327901	-0.000287817	0.00219766	0.896066
cg07327927	0.00141596	0.00699445	0.839983
cg07327967	-0.00026546	0.00292929	0.927974
cg07327970	-0.00116485	0.0013211	0.380041
cg07328060	0.0120184	0.0132763	0.367508
cg07328065	-0.00105356	0.00904231	0.907479
cg07328115	0.00337083	0.00164276	0.0427893
cg07328145	-0.00611233	0.00636346	0.339102
cg07328162	0.00390394	0.00809657	0.630737
cg07328194	-0.00237639	0.00979352	0.808774
cg07328209	0.000305638	0.00166073	0.854356
cg07328316	0.00970865	0.0191035	0.612424
cg07328317	-0.0012425	0.00695956	0.858667
cg07328351	-0.00971191	0.0143975	0.501515
cg07328369	0.0140535	0.0149301	0.348826
cg07328400	0.0033082	0.00825071	0.689306
cg07328417	0.00287788	0.00145552	0.0507703
cg07328463	-0.0142615	0.0151006	0.347225
cg07328495	-0.00104308	0.00232684	0.65492
cg07328505	0.000167257	0.00179058	0.925765
cg07328519	0.00708258	0.00635257	0.267559
cg07328549	0.00689942	0.00332066	0.0402966
cg07328551	-0.00309845	0.00586822	0.598666
cg07328565	0.00340573	0.0117345	0.772239
cg07328569	0.00613018	0.00541846	0.260613
cg07328579	-0.0139444	0.00922646	0.133853
cg07328621	0.0101965	0.00854905	0.235806
cg07328635	0.000369265	0.00243285	0.879664
cg07328664	0.00294649	0.0127713	0.81801
cg07328688	0.0173731	0.0227586	0.447045
cg07328696	0.00194635	0.0141222	0.890658
cg07328699	-0.00295786	0.00334455	0.378612
cg07328796	-0.00405495	0.0120505	0.737202
cg07328825	0.00463308	0.00547346	0.399316
cg07328838	0.00190485	0.00826471	0.81819
cg07328888	-0.00104656	0.00246595	0.672183
cg07328962	-0.00778383	0.0104658	0.458777
cg07328987	-0.0215604	0.0165497	0.195647
cg07329024	-0.0115408	0.0150737	0.445704
cg07329029	0.00387393	0.00476821	0.418464
cg07329049	0.00312451	0.00373305	0.404596
cg07329076	0.00280088	0.00714587	0.695923
cg07329095	0.00276291	0.00829369	0.739731
cg07329116	0.000273785	0.00136378	0.841298
cg07329131	-0.00736674	0.00691742	0.289461
cg07329135	0.00283643	0.00173712	0.10565
cg07329149	0.000964879	0.00344173	0.77979
cg07329180	-0.00175639	0.00419724	0.676506
cg07329184	-0.0192401	0.0189357	0.312044
cg07329239	0.00797107	0.0119687	0.50695
cg07329248	-0.0110423	0.00682045	0.108596
cg07329251	0.00283878	0.0145045	0.845229
cg07329259	-0.0248897	0.0222234	0.265406
cg07329296	0.0101182	0.0122679	0.411462
cg07329303	-0.0042946	0.00726855	0.555956
cg07329346	-0.0119624	0.0137685	0.387021
cg07329360	-0.00515481	0.0123384	0.676999
cg07329397	0.00258071	0.0020623	0.213717
cg07329398	-0.0106258	0.026876	0.693416
cg07329404	0.0203936	0.0273021	0.456841
cg07329430	0.000290897	0.0113033	0.97952
cg07329447	-0.00215885	0.00376104	0.567255
cg07329451	0.0115405	0.0041925	0.00702126
cg07329458	0.0058796	0.00495809	0.238488
cg07329467	0.00210742	0.00182769	0.251638
cg07329482	0.00113684	0.0132615	0.931856
cg07329505	0.00602142	0.00666166	0.368225
cg07329532	-0.00313729	0.0118423	0.791615
cg07329648	0.00203878	0.00471854	0.666614
cg07329667	-0.00163476	0.00129157	0.208555
cg07329713	0.00316198	0.00499633	0.52827
cg07329769	-0.00160549	0.00165957	0.335673
cg07329820	0.00376441	0.0140342	0.789074
cg07329929	0.0100426	0.0154081	0.516043
cg07329945	-0.00352707	0.00827702	0.670931
cg07329968	0.00793537	0.0133951	0.554913
cg07329987	0.00323161	0.00423759	0.447494
cg07330023	-0.000594338	0.00417224	0.887011
cg07330075	-0.00641755	0.0112994	0.571337
cg07330114	-0.00386597	0.00251005	0.126671
cg07330123	-0.000613266	0.00994239	0.950939
cg07330145	-0.000671289	0.00897984	0.940559
cg07330169	0.000507066	0.00508328	0.920741
cg07330171	0.00809937	0.00667324	0.227718
cg07330172	-0.00527847	0.00406989	0.197631
cg07330196	0.000735472	0.00835636	0.930042
cg07330212	-0.00243359	0.00735117	0.741301
cg07330228	-0.00601008	0.0118948	0.614482
cg07330230	-0.0047035	0.00414577	0.259284
cg07330246	0.0101873	0.0188459	0.590012
cg07330251	-0.0371293	0.0179775	0.0414797
cg07330288	0.0137583	0.0131362	0.297458
cg07330330	0.00443172	0.0103761	0.670218
cg07330438	0.00114709	0.00675811	0.865562
cg07330442	-0.00378434	0.00478434	0.430825
cg07330481	0.00319255	0.0170832	0.852132
cg07330489	-0.00408261	0.00838579	0.627431
cg07330518	0.00271646	0.00860553	0.752915
cg07330551	-0.00312649	0.00499378	0.53269
cg07330630	0.000376031	0.00217233	0.862923
cg07330634	0.02032	0.0215987	0.349077
cg07330723	-0.00840434	0.00667128	0.210681
cg07330742	0.00372976	0.0129194	0.773413
cg07330793	-0.0211337	0.0210011	0.316695
cg07330908	-0.0010063	0.00157253	0.523685
cg07330997	-0.0209485	0.0171904	0.225858
cg07331004	0.00601854	0.00537052	0.265116
cg07331012	0.000591574	0.00803829	0.94148
cg07331053	0.0259902	0.0242195	0.285805
cg07331067	-0.00338212	0.00797175	0.672286
cg07331098	-0.00185908	0.00826915	0.822577
cg07331151	0.00579342	0.00422129	0.173
cg07331152	-0.00104952	0.00390533	0.788684
cg07331204	0.00477812	0.00838791	0.570197
cg07331276	0.0277885	0.0289093	0.338754
cg07331286	-0.0270941	0.0135755	0.0486752
cg07331306	0.0196463	0.0133248	0.143511
cg07331436	0.00202258	0.00481643	0.675435
cg07331460	-0.00384791	0.00384698	0.319608
cg07331478	-0.0040257	0.00791	0.611917
cg07331510	-0.00194851	0.00462002	0.67411
cg07331587	-0.00153847	0.00618277	0.804002
cg07331616	-0.00170597	0.0030106	0.57222
cg07331652	-0.0116281	0.0198083	0.558505
cg07331673	-0.0107974	0.00969906	0.268275
cg07331701	-0.00141641	0.00911106	0.876772
cg07331725	0.00253996	0.0101948	0.803762
cg07331747	0.000194533	0.00194762	0.920638
cg07331752	-0.00349522	0.00571373	0.542109
cg07331761	-0.0052608	0.00433462	0.227732
cg07331806	0.00267388	0.00790662	0.735934
cg07331849	3.12105e-05	0.00179097	0.986131
cg07331906	-0.0180601	0.0178525	0.314158
cg07331939	-0.00442281	0.00383358	0.251372
cg07331956	-0.00187307	0.00873633	0.830672
cg07332002	-0.00479282	0.00646876	0.460479
cg07332023	-0.00828692	0.00724215	0.255247
cg07332116	-0.000217959	0.00186222	0.907061
cg07332178	0.00139369	0.00177174	0.433364
cg07332240	-0.00446181	0.0075194	0.554272
cg07332330	0.00184915	0.00266511	0.489395
cg07332336	0.0045285	0.0108879	0.678361
cg07332338	0.00354005	0.00586997	0.547822
cg07332388	0.00614834	0.00460696	0.185046
cg07332442	-0.00841409	0.015045	0.577234
cg07332511	0.00365674	0.00714544	0.609948
cg07332540	0.00511703	0.00729672	0.484758
cg07332563	0.0403913	0.0208135	0.0551189
cg07332566	-0.00586342	0.00504768	0.24816
cg07332683	-0.00563594	0.00384998	0.146362
cg07332724	0.0185404	0.0138577	0.18396
cg07332734	-0.00268069	0.00166133	0.10977
cg07332757	-0.00450818	0.00905767	0.619774
cg07332769	0.0121273	0.00694724	0.0839463
cg07332943	-0.00449426	0.00726564	0.53761
cg07332971	-0.0044778	0.009248	0.629309
cg07332986	0.00348916	0.00326092	0.287199
cg07333021	0.000632712	0.00547458	0.908223
cg07333030	0.00752631	0.0137556	0.585498
cg07333037	-0.00124256	0.00222471	0.577732
cg07333040	-0.000415387	0.00241703	0.863896
cg07333046	0.00485333	0.00717262	0.500192
cg07333061	-2.68601e-05	0.00505659	0.995772
cg07333083	0.0140093	0.0177461	0.431728
cg07333129	0.0122962	0.00607764	0.0457224
cg07333191	-0.00258534	0.00732953	0.725034
cg07333223	-0.00094004	0.00208054	0.652374
cg07333231	0.00505624	0.00347693	0.149015
cg07333254	-0.0123349	0.0129343	0.342557
cg07333274	-0.0108805	0.0115064	0.346631
cg07333305	-0.00862649	0.0155194	0.579553
cg07333314	0.00135148	0.00984408	0.891079
cg07333350	-0.0120908	0.00545564	0.0289437
cg07333401	0.0294707	0.0289889	0.311787
cg07333418	-0.00205287	0.00244327	0.402793
cg07333427	0.00916368	0.0147659	0.536276
cg07333431	0.00545205	0.00379665	0.154118
cg07333461	0.00540946	0.00574919	0.349019
cg07333510	0.00601757	0.00527963	0.257104
cg07333545	-0.00901051	0.00923055	0.33134
cg07333567	-0.0016544	0.0086228	0.848238
cg07333568	0.01364	0.0177416	0.443814
cg07333573	-0.0104286	0.0142917	0.46728
cg07333608	-0.00328682	0.00928676	0.72414
cg07333667	0.00335683	0.00604139	0.579699
cg07333681	-0.0154142	0.0102484	0.13572
cg07333715	-0.0198847	0.0177016	0.263988
cg07333763	-0.00888535	0.0153744	0.564609
cg07333792	-0.00587754	0.00552249	0.289759
cg07333862	-0.00933713	0.0100979	0.357371
cg07333872	0.00390687	0.00450894	0.388305
cg07333905	-0.00165705	0.00693119	0.81154
cg07333921	-0.0146863	0.0214688	0.495509
cg07333922	0.00199021	0.00738506	0.788107
cg07333924	0.00419496	0.00280251	0.13758
cg07333938	-0.000352738	0.00258721	0.891827
cg07334009	0.0120181	0.0134075	0.372209
cg07334023	0.00501737	0.00458337	0.276282
cg07334154	-0.00120775	0.014382	0.933243
cg07334204	-0.000700425	0.00420827	0.868147
cg07334313	0.00556639	0.00492433	0.261018
cg07334337	-0.00606571	0.0079391	0.446648
cg07334393	0.00173776	0.00147148	0.24042
cg07334429	-0.00331577	0.00582066	0.570189
cg07334487	0.00589664	0.00386903	0.130649
cg07334502	-0.011692	0.00885859	0.189897
cg07334644	-0.00750949	0.00917181	0.414871
cg07334717	-0.000375034	0.00132663	0.777993
cg07334723	0.000566642	0.00392326	0.885451
cg07334912	-6.14598e-05	0.00125793	0.96113
cg07334977	-0.00526136	0.0039522	0.186134
cg07335019	-0.00998025	0.00809565	0.220544
cg07335120	-0.0064669	0.00630578	0.307577
cg07335125	0.000691688	0.00334285	0.836497
cg07335131	-0.00214909	0.013433	0.873215
cg07335145	0.00428324	0.00833799	0.608594
cg07335156	0.00194304	0.00226574	0.393179
cg07335179	0.00253395	0.00941935	0.788472
cg07335189	0.000711821	0.00245064	0.772064
cg07335234	-0.00097858	0.00199156	0.624245
cg07335236	-0.0115835	0.0121209	0.341547
cg07335248	-0.00138823	0.00366051	0.705311
cg07335265	0.00269733	0.012223	0.825794
cg07335343	0.0354708	0.0503482	0.482752
cg07335357	0.00344868	0.00240919	0.155413
cg07335376	0.0163189	0.0225745	0.471434
cg07335397	0.000172878	0.00124127	0.889513
cg07335405	0.00882503	0.0069432	0.206665
cg07335422	-0.00198879	0.00464582	0.669512
cg07335556	-0.000823299	0.00325778	0.801005
cg07335580	0.000622359	0.00549586	0.910066
cg07335619	-0.00546254	0.0135379	0.687443
cg07335637	0.00117909	0.00949029	0.901373
cg07335639	-0.00870329	0.0053227	0.105166
cg07335671	0.00171887	0.00497818	0.730608
cg07335685	-0.00347978	0.00605996	0.567105
cg07335712	-0.00649931	0.0115547	0.575045
cg07335755	0.0217605	0.0129615	0.0963018
cg07335806	-0.000914317	0.00125773	0.46895
cg07335843	-0.00164995	0.00401241	0.681798
cg07335874	0.0129723	0.0228714	0.571859
cg07335890	0.00409503	0.0074598	0.584265
cg07335915	0.0089905	0.01007	0.374107
cg07336038	0.000542089	0.0035027	0.87732
cg07336045	0.000965438	0.00421974	0.819499
cg07336099	-0.00646754	0.0137665	0.639519
cg07336123	0.00793727	0.016571	0.632995
cg07336128	-0.0170796	0.0140351	0.2265
cg07336228	-0.000923702	0.00960789	0.923602
cg07336230	-0.00100685	0.0015929	0.528775
cg07336299	-0.00575525	0.0070338	0.415173
cg07336350	-0.0107569	0.0100671	0.287861
cg07336426	-0.0103295	0.00638278	0.108741
cg07336438	-0.0180604	0.01471	0.222417
cg07336442	0.000238989	0.00215964	0.912107
cg07336471	-0.00693635	0.00548104	0.208626
cg07336519	0.0134334	0.013105	0.307808
cg07336617	0.00291504	0.00418962	0.488182
cg07336630	0.00988498	0.00731571	0.179681
cg07336740	-0.0253934	0.0185492	0.174073
cg07336751	0.00177464	0.00687365	0.796798
cg07336754	-0.00379075	0.00591036	0.522747
cg07336840	0.00906035	0.0089082	0.31157
cg07336872	-0.0162386	0.0143966	0.262043
cg07336888	-0.00409206	0.00923516	0.658654
cg07336943	-0.00013276	0.015377	0.993129
cg07336964	-0.00823345	0.0122289	0.502323
cg07336987	0.00598017	0.0093942	0.525853
cg07336999	-0.000338379	0.00144819	0.815729
cg07337005	-0.0057733	0.00463516	0.215842
cg07337025	-0.00121085	0.00976868	0.901602
cg07337095	0.00134431	0.00424015	0.751872
cg07337112	0.032197	0.0174518	0.0680101
cg07337120	-0.00636444	0.00812198	0.435123
cg07337129	-0.00463074	0.00573337	0.421191
cg07337200	0.0229043	0.0106008	0.0331137
cg07337250	-0.00774895	0.00744001	0.300143
cg07337257	-6.83025e-05	0.00478315	0.988635
cg07337287	0.000539991	0.00372925	0.885161
cg07337288	0.0166045	0.01298	0.203775
cg07337290	-0.018462	0.0186721	0.325173
cg07337385	3.77092e-06	0.00680552	0.999559
cg07337407	0.00622737	0.00555912	0.265308
cg07337434	-0.0115582	0.0207325	0.578437
cg07337446	0.010721	0.00843914	0.206893
cg07337456	-0.00170183	0.0037387	0.649957
cg07337480	0.00470971	0.00930122	0.613723
cg07337531	-0.00346593	0.00786508	0.660401
cg07337544	0.00610327	0.0104455	0.560336
cg07337580	0.00836551	0.0141991	0.557085
cg07337598	0.00365729	0.0123023	0.766866
cg07337602	0.00963886	0.0189146	0.611456
cg07337611	0.00159891	0.00677142	0.813817
cg07337619	0.00378467	0.0133136	0.776791
cg07337717	0.00373779	0.00390797	0.34115
cg07337720	0.009639	0.00493803	0.0537356
cg07337775	0.00370279	0.00689709	0.592555
cg07337793	-0.0058599	0.00464349	0.209898
cg07337796	0.00584298	0.0176236	0.740929
cg07337854	-0.000558945	0.0073478	0.939516
cg07337914	-0.0138621	0.0135523	0.308842
cg07337917	-0.00241418	0.00540888	0.656319
cg07337922	-0.00744005	0.0088895	0.404618
cg07338041	-0.00588868	0.00570755	0.304685
cg07338058	-0.00136573	0.00143826	0.34462
cg07338077	0.000434342	0.00188123	0.817878
cg07338099	0.00468451	0.0092724	0.614523
cg07338119	0.00605232	0.00727738	0.407582
cg07338200	-0.00516785	0.00715994	0.472118
cg07338204	-0.00108831	0.00628626	0.862903
cg07338205	0.000244962	0.0098835	0.980276
cg07338360	-0.0255563	0.0163399	0.120967
cg07338426	0.00102329	0.0126763	0.935822
cg07338448	0.00883131	0.00416012	0.0362353
cg07338464	-0.0055845	0.0124752	0.655375
cg07338476	0.0157289	0.0117504	0.18374
cg07338497	-0.000610236	0.00514597	0.905842
cg07338544	0.0235302	0.0232966	0.314919
cg07338552	0.00734771	0.00729505	0.316261
cg07338577	-0.000736818	0.0019748	0.709856
cg07338584	0.00139938	0.0074933	0.852234
cg07338658	0.00659705	0.0108297	0.543799
cg07338698	-0.00135307	0.00147791	0.362117
cg07338713	0.00798845	0.0147125	0.588359
cg07338715	-0.00254829	0.00984162	0.796222
cg07338761	-0.0043372	0.00652725	0.507915
cg07338781	-0.00235898	0.006381	0.712396
cg07338782	-0.00782865	0.00930328	0.40208
cg07338787	0.00904669	0.00572112	0.116972
cg07338813	0.000216458	0.00332001	0.948147
cg07338836	0.000244374	0.00201206	0.903575
cg07338856	-0.000426262	0.00631204	0.946293
cg07338870	-0.000693445	0.00348517	0.84269
cg07338889	-0.0200687	0.0188712	0.290136
cg07338917	-0.00107413	0.00586452	0.855045
cg07338958	0.00070513	0.00139368	0.614005
cg07338983	0.00017207	0.00142913	0.904406
cg07338985	0.00560539	0.00575959	0.332789
cg07339044	-0.0047264	0.0072824	0.517816
cg07339118	-0.00654905	0.0114227	0.567702
cg07339122	-0.00849148	0.00830399	0.308975
cg07339137	-0.000587983	0.0020096	0.770443
cg07339138	-0.000787285	0.00769042	0.918666
cg07339155	0.000175646	0.00790144	0.982309
cg07339181	0.00114223	0.00136908	0.4061
cg07339186	0.00666038	0.0136199	0.6259
cg07339200	0.00478805	0.00413326	0.249452
cg07339208	0.00648189	0.00583724	0.269473
cg07339217	0.005008	0.00476792	0.296088
cg07339227	0.00188772	0.00535434	0.725162
cg07339229	-0.00773734	0.00756124	0.30864
cg07339236	-0.0389455	0.0240029	0.107838
cg07339310	0.0144977	0.0120383	0.231316
cg07339464	0.00108626	0.0121904	0.929174
cg07339609	-0.00208408	0.00214749	0.334154
cg07339644	0.00760156	0.0106412	0.476675
cg07339662	-0.00348811	0.00512183	0.497427
cg07339720	0.00536381	0.00675246	0.428874
cg07339783	0.00164197	0.00393288	0.677209
cg07339812	-0.00189692	0.00293798	0.519982
cg07339820	-0.0007307	0.00467989	0.87624
cg07339864	0.00276251	0.00771571	0.72107
cg07339960	-0.00581968	0.00727229	0.425461
cg07339969	0.000535462	0.00734743	0.942049
cg07340007	0.0168383	0.0225156	0.456307
cg07340020	-0.0101649	0.00838312	0.22816
cg07340025	-0.0275672	0.0193385	0.157123
cg07340145	-0.00442432	0.00711559	0.535503
cg07340200	0.00132642	0.015607	0.93244
cg07340241	-0.0197414	0.0156506	0.210105
cg07340308	0.00379197	0.00373216	0.312069
cg07340357	0.00285295	0.010429	0.784988
cg07340423	0.000988058	0.00233788	0.673473
cg07340458	2.00278e-05	0.00115532	0.986204
cg07340473	-0.00225803	0.00171524	0.191033
cg07340499	-0.00378333	0.00292414	0.198706
cg07340542	0.00496783	0.00464274	0.287185
cg07340564	-0.0204628	0.021825	0.350716
cg07340574	0.00251755	0.00273174	0.35896
cg07340580	-0.0093152	0.00736667	0.208988
cg07340599	0.00017539	0.00831459	0.983212
cg07340646	-0.0184614	0.0111012	0.0994424
cg07340651	0.00214043	0.0077815	0.783833
cg07340660	-0.00331294	0.0079618	0.678225
cg07340707	-0.00503796	0.00301031	0.0973409
cg07340708	0.00654378	0.0116841	0.57669
cg07340719	-0.0378913	0.0397002	0.342163
cg07340795	0.000911866	0.00400322	0.82028
cg07340870	-0.00135226	0.00225756	0.550534
cg07340881	0.000526937	0.001473	0.721299
cg07340894	0.0017839	0.0089142	0.841794
cg07341007	-0.0380593	0.0202433	0.0630057
cg07341022	-0.00323823	0.0059093	0.58492
cg07341073	-0.00755364	0.00528948	0.156393
cg07341120	0.00202957	0.00980646	0.83646
cg07341129	0.002082	0.00443261	0.639592
cg07341137	-0.0268518	0.0121053	0.0288043
cg07341141	0.000891629	0.00246304	0.718113
cg07341150	-0.00302348	0.00509469	0.554215
cg07341178	0.0040627	0.0120176	0.736024
cg07341180	0.0131805	0.00972358	0.178307
cg07341220	-0.0229475	0.0149375	0.127639
cg07341230	-0.000884725	0.0157673	0.955365
cg07341237	0.00737569	0.00715911	0.305377
cg07341290	-0.0052428	0.0119063	0.660643
cg07341300	-0.00562629	0.00395669	0.158147
cg07341306	-0.00116192	0.00406334	0.775507
cg07341365	0.00379385	0.00519938	0.467295
cg07341378	-0.00087144	0.00262305	0.740415
cg07341389	0.0137434	0.0115466	0.236762
cg07341408	-0.000272342	0.00672569	0.967781
cg07341452	0.0048868	0.00674918	0.470721
cg07341489	0.00417924	0.00985655	0.672472
cg07341514	0.00976242	0.00896005	0.27853
cg07341534	-0.00520103	0.00485255	0.286383
cg07341559	-0.00783104	0.00931673	0.402614
cg07341609	-0.0128607	0.0120911	0.290049
cg07341622	0.00886229	0.00451468	0.0524251
cg07341624	0.00288993	0.00685481	0.674228
cg07341631	0.0209276	0.0161159	0.197079
cg07341690	-0.00541544	0.00617471	0.38257
cg07341738	-0.0146466	0.0140522	0.299787
cg07341740	0.00142935	0.00660238	0.829047
cg07341778	0.0141027	0.0188362	0.455794
cg07341780	-0.00276664	0.00465075	0.553267
cg07341788	-0.00240934	0.00529386	0.650009
cg07341813	0.0132218	0.0124045	0.289041
cg07341818	-0.00116195	0.00215764	0.59141
cg07341883	-0.0110686	0.011103	0.321221
cg07341907	-0.00118247	0.00214887	0.583357
cg07341914	0.0174864	0.0150566	0.248254
cg07341934	0.00218842	0.00360359	0.545035
cg07342012	0.00167672	0.00618448	0.786859
cg07342016	-0.00115776	0.00420955	0.78386
cg07342080	0.000169021	0.00235005	0.942807
cg07342108	0.00409212	0.0107668	0.7047
cg07342117	-0.00203508	0.00704677	0.773336
cg07342258	0.005529	0.013069	0.673159
cg07342306	-0.00326322	0.00598766	0.586973
cg07342322	-0.0206778	0.0198164	0.299246
cg07342325	0.00678967	0.00764779	0.376781
cg07342333	0.000884609	0.00131344	0.50218
cg07342351	-5.28856e-07	0.0064691	0.999935
cg07342402	0.00119385	0.00254683	0.640262
cg07342403	-0.000448049	0.00863668	0.95873
cg07342512	0.000248894	0.00292623	0.932387
cg07342545	0.00111675	0.00160486	0.488133
cg07342559	0.00786002	0.0126744	0.536569
cg07342573	-0.00100969	0.00101729	0.323333
cg07342618	0.00274262	0.00245394	0.266399
cg07342631	-0.00105202	0.00544483	0.847183
cg07342647	0.00232698	0.0144965	0.872796
cg07342667	0.00409365	0.00447598	0.362612
cg07342715	-0.00338405	0.00554446	0.543016
cg07342723	-0.00443399	0.00538111	0.411905
cg07342752	-0.0076376	0.00578807	0.190001
cg07342754	0.00981075	0.00378815	0.0110343
cg07342790	0.00576466	0.0021825	0.00958494
cg07342837	0.0371816	0.0278045	0.184175
cg07342845	0.00337669	0.00432039	0.436313
cg07342901	-0.00697618	0.0067985	0.307304
cg07342990	0.00305347	0.0016618	0.0691137
cg07343027	-0.00194692	0.0105749	0.854302
cg07343039	-0.00110423	0.0173876	0.94949
cg07343113	-0.000332455	0.00465777	0.943241
cg07343115	0.00591359	0.00834268	0.480076
cg07343122	0.000483505	0.00343693	0.888406
cg07343162	0.000177315	0.00837245	0.983146
cg07343172	0.00130506	0.00898717	0.884834
cg07343174	0.0110054	0.0200035	0.583428
cg07343187	0.00527108	0.00570221	0.357507
cg07343276	0.00163504	0.00468741	0.727961
cg07343335	-0.0110222	0.0194778	0.572741
cg07343418	-0.00251415	0.0181029	0.889823
cg07343429	-0.00190695	0.00143052	0.185545
cg07343438	0.00041849	0.0108489	0.969307
cg07343445	-0.0057293	0.0149818	0.702963
cg07343468	0.000128578	0.0012293	0.916907
cg07343476	0.0147762	0.0196003	0.452694
cg07343478	-0.00108402	0.00207551	0.602622
cg07343500	-0.00201473	0.0035159	0.567908
cg07343510	-0.00783503	0.00700972	0.266357
cg07343511	-0.00179449	0.010581	0.865671
cg07343524	-0.00719221	0.00640024	0.263813
cg07343527	-0.00158951	0.00130997	0.227837
cg07343578	0.00922271	0.0100668	0.36179
cg07343611	-0.000464344	0.00588722	0.937291
cg07343612	0.00130616	0.0102004	0.898366
cg07343613	-0.000989898	0.00704776	0.888583
cg07343629	-0.0174987	0.0138573	0.209606
cg07343681	-0.00668559	0.00668122	0.319409
cg07343697	0.0250629	0.0102169	0.0158943
cg07343706	0.00143146	0.00305905	0.640845
cg07343707	0.000713155	0.00458129	0.876609
cg07343708	0.00254744	0.00516383	0.622865
cg07343722	0.0127959	0.0129232	0.324493
cg07343727	0.00152504	0.00168976	0.368952
cg07343739	-0.0442998	0.0205467	0.0334776
cg07343787	-0.00151509	0.00486254	0.756005
cg07343821	-0.00236222	0.00677485	0.728067
cg07343861	-0.0126547	0.0153601	0.411976
cg07343885	-0.0122453	0.00895081	0.174359
cg07343977	-0.0256693	0.0126651	0.0453464
cg07343996	0.00067623	0.00848403	0.93663
cg07344001	0.00733911	0.00796737	0.359191
cg07344019	-0.00107277	0.0100732	0.915401
cg07344025	-0.00153128	0.00166413	0.359699
cg07344075	-0.00762575	0.0108519	0.483868
cg07344086	0.0238244	0.0172288	0.169799
cg07344096	-0.00555259	0.00946357	0.558705
cg07344101	-0.0111857	0.0128827	0.387321
cg07344147	-0.000816148	0.00241431	0.736037
cg07344172	0.00100359	0.0133554	0.940249
cg07344194	0.00316055	0.00812553	0.698129
cg07344218	0.0027593	0.00537772	0.609014
cg07344288	0.00561317	0.00551144	0.310918
cg07344315	-0.00137248	0.00599352	0.819342
cg07344338	-0.0140863	0.0153285	0.360324
cg07344355	0.011215	0.0143535	0.436446
cg07344357	-0.00505254	0.00956807	0.598626
cg07344397	0.00384993	0.00691871	0.579145
cg07344468	-0.00126053	0.0130837	0.92344
cg07344491	0.0155577	0.00868881	0.0763927
cg07344492	-0.00331696	0.00244142	0.177323
cg07344518	0.00573589	0.0134424	0.670514
cg07344528	-3.24295e-05	0.0023668	0.989095
cg07344582	0.00539979	0.00761191	0.479735
cg07344583	0.00114263	0.00207131	0.582423
cg07344609	-0.00317578	0.0040407	0.433757
cg07344627	-0.0149997	0.017397	0.390639
cg07344661	0.000277955	0.0161005	0.986261
cg07344690	-0.0241369	0.0185283	0.195667
cg07344712	0.004867	0.00763585	0.525328
cg07344754	-0.0262123	0.0218771	0.233686
cg07344828	0.0408171	0.0178198	0.0240895
cg07344990	0.00132118	0.00801365	0.869382
cg07345016	-0.0012459	0.00963489	0.897371
cg07345018	-0.0354509	0.0191922	0.0676813
cg07345027	0.00490456	0.00698617	0.484286
cg07345035	0.00467233	0.00509886	0.361689
cg07345073	-0.00156583	0.016175	0.923074
cg07345103	0.0142349	0.0124571	0.255887
cg07345108	-0.0124305	0.0179283	0.489698
cg07345179	-0.0079729	0.00555634	0.15443
cg07345180	0.00242564	0.00684407	0.723774
cg07345185	-0.00394614	0.00452054	0.38479
cg07345205	0.0141068	0.00629322	0.0271983
cg07345240	0.00162482	0.00625893	0.795706
cg07345250	-0.00119715	0.00481821	0.804284
cg07345257	0.0339003	0.0216567	0.12066
cg07345354	6.66398e-05	0.00473646	0.988803
cg07345374	-0.00890009	0.00608692	0.146831
cg07345510	0.00796208	0.0134642	0.555619
cg07345515	-0.00920071	0.0131059	0.484294
cg07345521	0.0104365	0.00499878	0.0393555
cg07345532	-0.00962711	0.0097118	0.323942
cg07345557	0.000538829	0.00151604	0.723024
cg07345589	-0.00312095	0.00644594	0.629321
cg07345597	0.00826092	0.00903307	0.362644
cg07345655	0.0110026	0.00769355	0.155803
cg07345708	-0.000503942	0.00276078	0.855531
cg07345710	-0.00566237	0.00426588	0.187411
cg07345722	-0.00485366	0.00389506	0.215636
cg07345734	-0.00111955	0.00323351	0.729896
cg07345757	-0.00575772	0.00603516	0.34237
cg07345820	-0.00371474	0.00817721	0.650612
cg07345821	-0.0031637	0.00503916	0.531552
cg07345836	0.00371927	0.00864721	0.668039
cg07345874	-0.00675045	0.0094811	0.478129
cg07345911	0.0015954	0.00461372	0.730223
cg07345934	0.00314668	0.00693677	0.651083
cg07345937	0.00823682	0.00675553	0.225609
cg07345969	-0.00184048	0.0126579	0.884687
cg07345999	-0.0123784	0.0155318	0.427354
cg07346020	0.00274172	0.00445025	0.53924
cg07346077	-0.000195919	0.00121034	0.871734
cg07346177	0.00396652	0.00400643	0.324545
cg07346178	-0.00106425	0.00145215	0.465347
cg07346182	-0.0129689	0.0141738	0.3624
cg07346187	-0.00268061	0.00256722	0.298926
cg07346242	-0.000386324	0.00112783	0.732666
cg07346255	-0.0119179	0.0116762	0.309859
cg07346310	0.00364608	0.00374759	0.332944
cg07346343	-0.000622075	0.00195861	0.751443
cg07346359	-0.0201851	0.0166327	0.227767
cg07346388	0.0159602	0.0102021	0.120882
cg07346406	0.0157103	0.0144099	0.278223
cg07346416	-0.0048594	0.00492446	0.326127
cg07346426	-0.00292478	0.00816758	0.721026
cg07346464	0.0040672	0.00199523	0.0441425
cg07346516	0.0031404	0.00442966	0.480007
cg07346574	0.00241768	0.00231252	0.298326
cg07346595	-0.000816005	0.00618208	0.895253
cg07346603	0.005336	0.00307157	0.0854267
cg07346604	0.0212347	0.0213456	0.322234
cg07346607	-0.00142429	0.00192172	0.460336
cg07346648	-0.0045518	0.00791813	0.566679
cg07346676	0.00258563	0.00170167	0.131801
cg07346700	-0.00108059	0.00476783	0.821165
cg07346739	0.016883	0.00858652	0.0520452
cg07346744	-0.00333252	0.0107948	0.758181
cg07346747	-0.00415529	0.0137932	0.763844
cg07346751	0.0055351	0.0070999	0.437467
cg07346805	-0.00541787	0.00543935	0.32163
cg07346851	0.00193274	0.00186007	0.30128
cg07346904	-0.00491027	0.00907119	0.589502
cg07346905	-0.0119407	0.0116643	0.308448
cg07346920	0.000887473	0.00415613	0.831346
cg07346953	0.00369922	0.0160611	0.818312
cg07347004	0.00559484	0.00490033	0.256294
cg07347019	0.00347209	0.0043073	0.422102
cg07347026	-0.00849894	0.00834477	0.31091
cg07347049	-0.00849392	0.00530391	0.112433
cg07347082	-0.00178228	0.00448499	0.691929
cg07347092	-0.0101412	0.0180848	0.576217
cg07347128	0.0114698	0.0147914	0.43991
cg07347137	0.000134153	0.00149017	0.928447
cg07347147	-0.0337146	0.0158747	0.0361545
cg07347148	0.000728735	0.0052653	0.8902
cg07347151	-0.0253879	0.0158231	0.111762
cg07347205	0.00558424	0.0158959	0.726102
cg07347211	-0.0128399	0.00586274	0.0308418
cg07347214	0.00595818	0.00665552	0.372818
cg07347256	-0.00470831	0.0125044	0.707318
cg07347261	0.0042491	0.0042973	0.325156
cg07347276	0.000788271	0.00533349	0.882801
cg07347294	-0.00191121	0.0112238	0.865133
cg07347315	0.00340068	0.00958494	0.723491
cg07347318	-0.00522423	0.00650561	0.423859
cg07347380	0.00767679	0.0071315	0.284311
cg07347400	0.00422877	0.00593916	0.478114
cg07347431	-0.0221368	0.0242128	0.362779
cg07347511	-0.00494942	0.00437998	0.261175
cg07347534	-0.00444627	0.00512613	0.387814
cg07347645	0.003821	0.00421239	0.366542
cg07347663	0.00987823	0.00585727	0.094819
cg07347725	0.000685768	0.00265974	0.797066
cg07347746	0.00818681	0.00785283	0.299679
cg07347869	-0.00651756	0.00669986	0.333005
cg07347959	-0.013935	0.0154495	0.369239
cg07347963	0.00790688	0.0181685	0.664357
cg07348009	0.000420291	0.00559932	0.940316
cg07348060	-0.00397778	0.00641306	0.536496
cg07348074	0.020048	0.0142797	0.163431
cg07348110	0.0254704	0.0263804	0.336622
cg07348263	0.0112196	0.00994574	0.261985
cg07348300	0.0101254	0.0110688	0.362511
cg07348308	0.0117624	0.00468782	0.013709
cg07348311	-0.00440967	0.00810204	0.58747
cg07348339	0.000158427	0.00169552	0.925742
cg07348418	-0.00555114	0.0076816	0.471579
cg07348481	0.00811133	0.010255	0.430837
cg07348535	0.000774282	0.00564106	0.891103
cg07348563	-0.017232	0.00973967	0.0798999
cg07348587	0.000836711	0.00132816	0.530145
cg07348591	0.0142126	0.0234482	0.545802
cg07348641	0.00857631	0.0198338	0.666375
cg07348706	-0.00188182	0.001433	0.192119
cg07348768	0.0207272	0.0216709	0.341151
cg07348809	-0.0112327	0.0063037	0.0777982
cg07348845	0.0204926	0.0146523	0.165028
cg07348849	-0.0164625	0.0155871	0.29344
cg07348854	-0.0149022	0.0107086	0.167126
cg07348912	0.00388422	0.0106514	0.71613
cg07348922	-0.00107154	0.00688791	0.876686
cg07348945	0.00778165	0.00450108	0.0869234
cg07348949	0.00287667	0.0109172	0.792708
cg07348961	0.0020893	0.00942492	0.825017
cg07348982	-0.00160751	0.00449294	0.721258
cg07349006	0.00164296	0.00486504	0.736291
cg07349045	-0.00385181	0.00320141	0.231755
cg07349054	0.00685875	0.00392587	0.0836962
cg07349094	-0.020976	0.0175729	0.235436
cg07349119	-0.0017502	0.00534698	0.744106
cg07349136	0.000805902	0.0109328	0.941385
cg07349139	-0.0033622	0.0055745	0.547782
cg07349169	-0.000394774	0.00133251	0.767643
cg07349203	0.000699582	0.0029957	0.815829
cg07349208	-0.0172473	0.0125435	0.172204
cg07349212	-0.000115706	0.00260243	0.964626
cg07349217	0.00246948	0.00722407	0.733189
cg07349222	-0.00055271	0.00399874	0.890344
cg07349331	-0.00857524	0.00796175	0.284047
cg07349348	-0.00178018	0.00472482	0.707142
cg07349454	-0.00250692	0.00431521	0.562581
cg07349464	0.00385456	0.00866543	0.657411
cg07349471	-0.000708654	0.00451365	0.875559
cg07349477	-0.000890537	0.016667	0.957495
cg07349607	-0.0041531	0.00610802	0.498112
cg07349633	-0.0267063	0.0163872	0.10631
cg07349663	-0.0117261	0.0103575	0.260284
cg07349685	0.00789291	0.00907281	0.38641
cg07349767	0.0132057	0.0161576	0.415696
cg07349776	0.00855128	0.00475449	0.0751036
cg07349777	0.00133024	0.00761377	0.861657
cg07349793	-0.00429062	0.0116873	0.714306
cg07349815	0.0223339	0.021689	0.305618
cg07349890	0.00522994	0.00458561	0.256797
cg07349899	-0.00136839	0.0119951	0.909404
cg07349962	0.0011735	0.00804941	0.884383
cg07350016	-0.0107667	0.0141725	0.449226
cg07350040	-0.00489772	0.00484809	0.31482
cg07350052	0.0101605	0.0107801	0.348197
cg07350057	0.00688943	0.01403	0.624466
cg07350076	0.00512747	0.0127995	0.68957
cg07350105	0.00037138	0.0049761	0.940656
cg07350130	0.00117795	0.0117113	0.920083
cg07350151	0.00738312	0.0085311	0.388871
cg07350163	-0.00332573	0.00307001	0.281283
cg07350164	0.000255861	0.00124625	0.837751
cg07350195	0.0143973	0.0184273	0.436472
cg07350210	0.00693773	0.00767435	0.36816
cg07350262	-0.0185358	0.0202418	0.362017
cg07350311	0.00166341	0.00838272	0.843109
cg07350369	-0.0105032	0.0091964	0.25614
cg07350421	0.0078435	0.00496929	0.117633
cg07350437	0.00970359	0.0157105	0.53821
cg07350444	-0.00458458	0.00487305	0.349072
cg07350448	0.0226103	0.0187361	0.230367
cg07350470	-0.0190096	0.0167718	0.259744
cg07350501	0.000552229	0.00378153	0.884189
cg07350561	0.00182598	0.0045803	0.690993
cg07350581	0.00326179	0.00365084	0.373769
cg07350595	-0.000291207	0.00720605	0.967846
cg07350611	-0.000810109	0.00644939	0.900293
cg07350631	0.0045592	0.00549711	0.408865
cg07350718	0.00409383	0.00437262	0.351404
cg07350732	-0.0113458	0.0129467	0.382941
cg07350748	0.00559854	0.00468022	0.234442
cg07350774	0.00421432	0.0108999	0.699846
cg07350785	0.00992613	0.014002	0.480029
cg07350859	0.00727893	0.0109977	0.509584
cg07350977	0.0312498	0.0216973	0.152917
cg07351059	0.000178338	0.0116852	0.987854
cg07351061	-0.0217994	0.0201845	0.282737
cg07351084	0.00157758	0.00218448	0.471871
cg07351135	-0.00423008	0.00739081	0.568374
cg07351143	0.00879601	0.00631335	0.166636
cg07351145	-0.00609795	0.00775547	0.433565
cg07351164	-0.000672996	0.00317912	0.832778
cg07351192	-0.00100369	0.00405626	0.805073
cg07351262	0.00281641	0.00826011	0.733845
cg07351267	0.00482741	0.00642047	0.45389
cg07351286	-0.0167259	0.00759586	0.0299653
cg07351296	0.00973354	0.0251481	0.699543
cg07351302	0.0127646	0.00848828	0.135786
cg07351322	-0.00572756	0.00868347	0.511031
cg07351337	-0.0184504	0.0138989	0.187374
cg07351424	-0.00417885	0.00391564	0.288442
cg07351437	-0.00139109	0.00735814	0.850433
cg07351497	0.00122252	0.00233204	0.60128
cg07351532	0.0108176	0.00804346	0.1817
cg07351541	0.00269281	0.00592162	0.650281
cg07351592	2.08191e-05	0.0050169	0.996697
cg07351637	0.00758999	0.00567244	0.183916
cg07351651	-0.00208072	0.00499901	0.678136
cg07351675	0.00277138	0.00596482	0.643213
cg07351681	-0.000700969	0.0135026	0.958701
cg07351688	0.00266085	0.012815	0.835936
cg07351758	0.00157603	0.00586713	0.788775
cg07351787	-0.00497893	0.0125445	0.692285
cg07351881	-0.0117773	0.0128929	0.363192
cg07351894	-0.00310867	0.0115907	0.789095
cg07351991	0.00910765	0.00563247	0.109031
cg07352001	-0.000503755	0.00123359	0.68388
cg07352015	-0.00177308	0.00577225	0.75935
cg07352016	0.0101561	0.0054336	0.064532
cg07352020	0.000858599	0.00401667	0.83117
cg07352050	0.00136994	0.0147884	0.926378
cg07352054	0.00011309	0.00587782	0.984688
cg07352127	0.0050602	0.0100075	0.614224
cg07352158	0.000797734	0.00731527	0.913381
cg07352174	-0.000341585	0.00222502	0.878298
cg07352185	0.00376874	0.0104725	0.719702
cg07352208	-0.00794222	0.0105176	0.45194
cg07352215	0.000353916	0.00144497	0.807013
cg07352234	0.000575382	0.0015838	0.717153
cg07352250	-0.0120816	0.0106794	0.260635
cg07352345	0.00248343	0.00226811	0.276175
cg07352374	-0.0043822	0.0178594	0.806671
cg07352382	0.00602186	0.00280919	0.0344873
cg07352390	-0.0115955	0.0106178	0.277422
cg07352416	-0.0210548	0.0245666	0.393465
cg07352425	-0.00165679	0.00185361	0.373566
cg07352437	0.00413471	0.00352319	0.243356
cg07352438	-0.00137021	0.00234177	0.559787
cg07352496	-0.0037384	0.00457174	0.415462
cg07352506	-0.0030622	0.0100314	0.760801
cg07352539	-0.00163951	0.00196858	0.406919
cg07352541	0.0109809	0.0134976	0.417838
cg07352544	0.00317702	0.00676686	0.639737
cg07352576	0.0324802	0.0185552	0.0831053
cg07352586	-0.00106739	0.00193863	0.583145
cg07352600	-6.10607e-06	0.00156319	0.996891
cg07352612	0.0213765	0.0105093	0.0445926
cg07352620	-0.00823831	0.00682144	0.230008
cg07352639	0.00123822	0.00262208	0.637792
cg07352671	-0.00581827	0.00600773	0.33515
cg07352757	-0.00258302	0.00206069	0.212955
cg07352798	-0.000986542	0.00205567	0.632338
cg07352834	-0.0106802	0.010717	0.321384
cg07352859	-0.0264722	0.011564	0.0241707
cg07352917	0.00886977	0.0171088	0.6053
cg07352953	0.00287181	0.00770585	0.710176
cg07352967	-0.000666119	0.00716188	0.926082
cg07352976	0.000666937	0.00328803	0.839674
cg07353006	-0.0150844	0.0200873	0.454452
cg07353032	8.85563e-05	0.00826077	0.991468
cg07353077	-0.0312506	0.0190873	0.104723
cg07353116	-0.000326868	0.0114899	0.977361
cg07353197	0.0148498	0.0151715	0.330043
cg07353202	0.00531294	0.0195705	0.786584
cg07353253	-0.000137447	0.00437964	0.975026
cg07353255	0.00406779	0.00542119	0.454806
cg07353262	-0.00409062	0.00839801	0.627258
cg07353266	0.00595172	0.0114922	0.605678
cg07353303	0.00109584	0.00377519	0.772208
cg07353306	0.00538743	0.00519363	0.302091
cg07353338	0.00138957	0.010115	0.891009
cg07353415	-0.007619	0.00520178	0.146142
cg07353431	-0.000619582	0.00373622	0.868625
cg07353489	0.00882895	0.00479074	0.0683028
cg07353492	0.0122133	0.00902921	0.179219
cg07353527	0.00279406	0.00362523	0.442686
cg07353561	-0.00201863	0.0139339	0.885104
cg07353583	-0.00082426	0.00567718	0.884854
cg07353620	0.00522656	0.0131669	0.692252
cg07353685	-0.0109734	0.0140586	0.436915
cg07353716	-0.000572014	0.00999075	0.954457
cg07353731	0.000222888	0.00800983	0.977856
cg07353777	-0.00167116	0.00642266	0.795247
cg07353798	-0.000732989	0.00513626	0.886807
cg07353803	-0.00419747	0.00532954	0.432802
cg07353895	0.00322	0.00435738	0.461652
cg07354008	0.00202832	0.00365725	0.580405
cg07354037	8.637e-05	0.00201502	0.965896
cg07354053	8.32877e-05	0.00137164	0.951702
cg07354104	0.000427743	0.00997692	0.965888
cg07354124	0.00139309	0.00150403	0.356553
cg07354129	0.00237823	0.00150263	0.116645
cg07354209	0.016794	0.014634	0.253869
cg07354213	0.00637005	0.0099228	0.522368
cg07354253	0.00105959	0.00347124	0.76081
cg07354371	0.00353842	0.00797292	0.658142
cg07354440	0.00716702	0.0144622	0.621285
cg07354458	-0.0221685	0.0177051	0.213456
cg07354515	0.00041065	0.00598888	0.94547
cg07354539	0.0207576	0.0235449	0.380097
cg07354556	0.00408171	0.00299931	0.17661
cg07354583	-0.0258556	0.0223715	0.250541
cg07354679	1.74154e-05	0.00890391	0.998443
cg07354690	-0.000699555	0.00393469	0.859246
cg07354728	-0.00919488	0.00535107	0.0888318
cg07354738	-0.000981337	0.00102856	0.34234
cg07354813	0.025994	0.0159159	0.10557
cg07354827	0.000259536	0.00471576	0.95622
cg07354850	0.0243649	0.00849132	0.00501841
cg07354861	-0.0044179	0.001954	0.0259285
cg07354880	0.00107209	0.00898618	0.905274
cg07354895	-0.0093173	0.00832548	0.265766
cg07354903	-0.000457537	0.00179466	0.79929
cg07354927	0.0049538	0.00484354	0.308887
cg07354995	-0.0224865	0.0237283	0.345585
cg07355000	-0.0162662	0.0146165	0.268436
cg07355049	0.00339707	0.00431997	0.433514
cg07355069	0.00037993	0.00609059	0.950385
cg07355080	-0.00309737	0.00425297	0.468142
cg07355088	-0.0100872	0.00686613	0.144938
cg07355152	-0.00113768	0.0134335	0.932678
cg07355157	-0.00445086	0.0215586	0.836856
cg07355189	0.00830007	0.0200316	0.679506
cg07355196	-0.00518675	0.011353	0.648762
cg07355239	-0.00223105	0.0035491	0.531028
cg07355252	0.00762548	0.00846238	0.369699
cg07355270	-0.00552481	0.0440893	0.90053
cg07355278	0.000308184	0.0119877	0.979541
cg07355337	-0.0119838	0.00616355	0.0546686
cg07355346	0.00179036	0.00540777	0.741283
cg07355392	0.00123951	0.00166239	0.457646
cg07355411	-0.0159945	0.0135052	0.239095
cg07355428	-0.00962377	0.0119848	0.423879
cg07355446	-0.000239257	0.00186406	0.898128
cg07355473	0.00348746	0.00440503	0.43041
cg07355476	-0.00829554	0.0113355	0.46599
cg07355514	0.0092021	0.0230489	0.690565
cg07355551	-0.00205995	0.00279805	0.463326
cg07355590	-0.000761433	0.00150537	0.614101
cg07355593	0.0133058	0.0114415	0.247621
cg07355619	-0.00149226	0.00584742	0.799093
cg07355632	0.00819293	0.00503446	0.106806
cg07355686	0.000143892	0.0047641	0.975965
cg07355688	-0.00277117	0.0127226	0.828017
cg07355708	0.00756696	0.00920431	0.41297
cg07355751	-0.000895296	0.00128647	0.488085
cg07355757	-0.0106432	0.00966416	0.273408
cg07355762	0.00901114	0.00396176	0.0250697
cg07355763	0.0101294	0.012884	0.43361
cg07355776	-0.00513787	0.00601506	0.395054
cg07355791	0.000443913	0.00537454	0.934338
cg07355795	0.0346299	0.0209399	0.101309
cg07355841	0.000543998	0.00437902	0.901384
cg07355897	0.00213333	0.0115265	0.85354
cg07355935	0.00210831	0.00992146	0.83215
cg07356006	0.00245285	0.00606077	0.686555
cg07356096	-0.0039678	0.00575006	0.491764
cg07356123	0.00469272	0.0134456	0.727813
cg07356189	0.00334689	0.0121974	0.784348
cg07356233	-0.0280857	0.0213913	0.192205
cg07356283	-0.000706784	0.00378604	0.852288
cg07356338	-0.00121917	0.00372151	0.743898
cg07356342	-0.0124395	0.0187366	0.508274
cg07356361	0.00418267	0.0127411	0.743385
cg07356373	-0.0215944	0.0109362	0.0510734
cg07356412	-0.00157809	0.00986185	0.873188
cg07356415	0.000827279	0.00789663	0.916773
cg07356438	-0.00199822	0.0094823	0.833525
cg07356483	-0.0149695	0.0145968	0.307586
cg07356486	-0.00652678	0.0038737	0.095127
cg07356515	-0.000179848	0.00695339	0.979417
cg07356534	0.0056787	0.0132494	0.669135
cg07356549	-0.0221263	0.0212169	0.299525
cg07356555	-0.0116025	0.00927987	0.214114
cg07356587	0.0160885	0.0196773	0.41552
cg07356654	0.00842428	0.0113581	0.460008
cg07356655	-0.00194378	0.00363211	0.593722
cg07356667	-0.000931402	0.00908266	0.918528
cg07356681	0.000235509	0.00111356	0.832934
cg07356722	-0.00534146	0.00982876	0.588028
cg07356745	0.0102508	0.017311	0.555082
cg07356771	-0.00252714	0.00262605	0.338203
cg07356798	-0.028152	0.0225967	0.215732
cg07356803	-0.000871168	0.00716038	0.903408
cg07356861	0.00222002	0.00346897	0.523659
cg07356876	-0.00105252	0.00931691	0.910282
cg07356905	-0.00473288	0.00457322	0.303207
cg07356957	-0.000657081	0.00163229	0.688138
cg07357021	-0.0063048	0.00572376	0.273318
cg07357032	-0.00781163	0.0200058	0.697021
cg07357033	-0.00862876	0.0100735	0.393725
cg07357075	0.00439499	0.0043109	0.310422
cg07357081	-0.0046026	0.00894321	0.607935
cg07357091	0.0205029	0.0138213	0.141105
cg07357127	-0.0453013	0.0288045	0.118943
cg07357157	-0.00225701	0.0038645	0.560511
cg07357178	0.00461284	0.00905002	0.611382
cg07357210	0.0143921	0.0126751	0.258896
cg07357217	0.00545911	0.00481584	0.259684
cg07357237	-0.0126148	0.0111509	0.260641
cg07357256	-0.00181139	0.00115379	0.119587
cg07357279	0.00748447	0.0162633	0.646368
cg07357300	-0.00225755	0.00301064	0.455102
cg07357314	0.00240248	0.00768366	0.75518
cg07357324	0.00344125	0.00876773	0.695532
cg07357341	-0.0116556	0.0138047	0.400504
cg07357346	-0.0130326	0.00913078	0.156602
cg07357370	0.0176026	0.022762	0.441149
cg07357373	-0.00948481	0.00461532	0.0424791
cg07357398	-0.00251184	0.00363923	0.491659
cg07357428	-0.00328359	0.00656812	0.618224
cg07357445	0.00168013	0.00381625	0.660702
cg07357676	0.0139975	0.00790087	0.0795005
cg07357683	-0.0111755	0.0118049	0.346082
cg07357716	-0.00633379	0.0130159	0.627594
cg07357781	3.48625e-05	0.00935819	0.997035
cg07357827	0.0306518	0.0137226	0.0277321
cg07357963	-0.00596923	0.011417	0.602244
cg07357987	-0.0048273	0.00299801	0.110514
cg07357989	0.0056965	0.00368767	0.125568
cg07358009	-0.00488834	0.00628357	0.438432
cg07358015	-0.00163885	0.00392504	0.677181
cg07358117	0.000949544	0.0087428	0.913731
cg07358136	0.000178846	0.00315537	0.954913
cg07358196	-0.00111952	0.0044005	0.799703
cg07358221	0.00349398	0.01277	0.78495
cg07358267	0.000598932	0.00207818	0.77379
cg07358302	-0.00713769	0.00599331	0.236495
cg07358372	0.00562487	0.00331155	0.0925116
cg07358373	-0.00408219	0.0135549	0.763918
cg07358392	-0.00173695	0.00125382	0.169034
cg07358444	-0.00281723	0.00751307	0.708471
cg07358617	0.00414334	0.00646725	0.523205
cg07358627	0.0067919	0.00471291	0.152672
cg07358634	0.000706621	0.00655465	0.914367
cg07358661	0.00881057	0.0108568	0.418992
cg07358680	0.00192479	0.00893545	0.829886
cg07358738	0.00377485	0.00915761	0.681069
cg07358774	0.00361786	0.0042547	0.397177
cg07358846	0.0163006	0.0108589	0.136476
cg07358852	0.0137817	0.0164183	0.40324
cg07358855	0.000906367	0.00289701	0.755037
cg07358876	-0.00172419	0.00893378	0.847353
cg07358931	-0.00197686	0.00871341	0.820984
cg07358988	0.0185066	0.00771813	0.0183488
cg07359082	-0.00114565	0.00473181	0.809186
cg07359168	0.00509987	0.00815287	0.533048
cg07359183	0.0119241	0.0176644	0.501213
cg07359208	-0.00190596	0.00470519	0.686287
cg07359215	-0.000124691	0.00304604	0.967429
cg07359306	-0.00203349	0.00401285	0.61345
cg07359369	0.000360104	0.00338268	0.915434
cg07359376	-0.00821864	0.00967749	0.397769
cg07359379	0.0137615	0.0237754	0.564018
cg07359386	-0.00516094	0.0103768	0.62003
cg07359415	0.00299997	0.00459329	0.515178
cg07359474	0.00023133	0.00655498	0.971918
cg07359488	-0.0046687	0.00701969	0.507526
cg07359510	-0.00822308	0.0170001	0.629651
cg07359518	-0.000148299	0.00441664	0.973281
cg07359545	-0.000618221	0.00895945	0.945126
cg07359604	-0.00107639	0.0079707	0.892849
cg07359633	0.00511757	0.00631469	0.419622
cg07359686	-0.00079513	0.0040044	0.843007
cg07359730	0.000202026	0.0025285	0.936477
cg07359803	0.000563741	0.001417	0.691596
cg07359864	-0.0027154	0.00687875	0.693866
cg07359924	-0.0235386	0.0246485	0.341896
cg07359966	-0.00602645	0.00974881	0.537867
cg07359981	-0.0010388	0.00125204	0.408693
cg07359991	-0.0045774	0.00619652	0.461816
cg07360009	-0.00233928	0.00505855	0.644769
cg07360017	0.00391875	0.00394906	0.323434
cg07360028	-0.00504383	0.0127052	0.692222
cg07360076	0.00256945	0.00697484	0.713362
cg07360125	-0.0102986	0.0213536	0.630656
cg07360144	0.00956288	0.0194997	0.624917
cg07360147	0.00126893	0.00976818	0.896903
cg07360153	0.00129523	0.0102569	0.899765
cg07360182	0.000424377	0.00170921	0.804421
cg07360201	-0.00526056	0.00507309	0.302258
cg07360250	-0.00697488	0.0117543	0.55426
cg07360304	-0.0158596	0.0119435	0.187237
cg07360480	0.0213541	0.0103581	0.0418408
cg07360507	0.0261893	0.0140057	0.0644232
cg07360573	0.00694292	0.008082	0.392362
cg07360609	0.000117069	0.00688531	0.986468
cg07360644	0.00185109	0.00487651	0.705053
cg07360658	-0.00149183	0.0018717	0.427314
cg07360720	-0.00728453	0.00513869	0.15942
cg07360731	3.41329e-05	0.0045718	0.994058
cg07360741	0.00939655	0.00862995	0.278846
cg07360763	-0.0156455	0.00540923	0.00469201
cg07360770	-0.000176154	0.00744675	0.981175
cg07360792	0.00317477	0.00150225	0.0370597
cg07360805	0.0021432	0.0221985	0.923279
cg07360813	-0.00607091	0.0105841	0.567536
cg07360830	0.00421596	0.00683364	0.538675
cg07360839	0.000176231	0.00395653	0.964561
cg07360893	-0.00128512	0.0019632	0.514224
cg07360990	-0.00127439	0.0183928	0.944899
cg07360997	0.0046874	0.00542145	0.389326
cg07361027	0.00931891	0.00830863	0.264721
cg07361047	-0.0272172	0.0163761	0.0996442
cg07361056	-0.00413028	0.0104953	0.694762
cg07361097	0.00369972	0.00999199	0.711966
cg07361111	0.00783366	0.00914036	0.393472
cg07361118	-0.00779566	0.00452434	0.0879701
cg07361154	-0.00297543	0.00723533	0.681779
cg07361168	0.00264314	0.00599263	0.660117
cg07361180	0.00131725	0.00150206	0.382609
cg07361257	-0.0207396	0.0241097	0.391728
cg07361264	0.0133803	0.0186345	0.474405
cg07361315	-0.0291828	0.0173459	0.0956109
cg07361334	0.00366772	0.0116348	0.753238
cg07361385	0.0190299	0.00774208	0.015692
cg07361448	0.000370264	0.00313959	0.906357
cg07361491	0.00168888	0.00247371	0.496356
cg07361505	-0.011515	0.0189074	0.54389
cg07361580	0.000278525	0.00162495	0.864252
cg07361586	0.0265208	0.0314231	0.40069
cg07361723	0.00185121	0.00324958	0.570174
cg07361747	-0.0151835	0.00893925	0.0925192
cg07361759	0.00119905	0.00460388	0.795058
cg07361777	0.00403394	0.0045049	0.372693
cg07361830	-0.0052783	0.00888859	0.553968
cg07361838	0.00665344	0.00588631	0.261043
cg07361874	-0.0045029	0.00500012	0.369987
cg07361956	-0.00361757	0.00854378	0.672902
cg07362003	-0.00199405	0.0108712	0.854836
cg07362007	0.0028117	0.00666488	0.674027
cg07362058	-0.00129005	0.00123061	0.297025
cg07362060	-0.0206679	0.0138884	0.139861
cg07362130	0.0124254	0.0139325	0.374627
cg07362164	0.000193109	0.00460463	0.966632
cg07362168	0.000309637	0.00270603	0.909131
cg07362177	-0.00293123	0.00391971	0.456324
cg07362213	-0.00381181	0.00522564	0.467436
cg07362231	-0.00501865	0.00732779	0.495004
cg07362258	0.0047586	0.00575086	0.409948
cg07362278	0.000406271	0.00449491	0.928162
cg07362283	-0.00592319	0.0102561	0.56488
cg07362316	-0.00260278	0.00732084	0.722941
cg07362328	-0.00933478	0.00763399	0.224282
cg07362365	0.0114947	0.0144647	0.428686
cg07362477	0.00141949	0.0071844	0.843775
cg07362492	-0.00199558	0.00668269	0.765851
cg07362512	-0.00245099	0.0139528	0.860913
cg07362537	-0.0304558	0.0125337	0.0168853
cg07362569	-0.0017163	0.0042675	0.688409
cg07362625	-0.000899933	0.00318074	0.777814
cg07362684	0.00349115	0.00395157	0.379094
cg07362693	-0.00856807	0.00740362	0.249915
cg07362800	0.00175996	0.0112154	0.875621
cg07362810	-0.00514501	0.00493623	0.299788
cg07362849	-0.0181549	0.0133275	0.176192
cg07362860	-0.0287431	0.0170373	0.0947075
cg07362943	-0.0045479	0.00452239	0.317016
cg07362969	-0.000594842	0.00232814	0.798861
cg07362977	0.0281922	0.0153668	0.0695354
cg07363011	0.00666538	0.00526685	0.20862
cg07363028	0.00403328	0.0167511	0.81022
cg07363112	8.35835e-05	0.00193021	0.965547
cg07363131	0.0003128	0.0152805	0.983709
cg07363137	-0.0070141	0.0138907	0.614706
cg07363144	-0.0243311	0.0124259	0.0530046
cg07363182	-0.00257408	0.00443114	0.56261
cg07363185	-0.000602006	0.00293082	0.837673
cg07363192	-0.00373026	0.0113744	0.743633
cg07363202	-0.0117726	0.00814176	0.151319
cg07363212	-0.00171001	0.0160936	0.915594
cg07363239	0.00217423	0.00179689	0.229135
cg07363270	-0.00853245	0.0147027	0.562997
cg07363307	-0.00240204	0.00574724	0.676883
cg07363330	-0.0230533	0.0142911	0.109869
cg07363394	0.00220124	0.00505345	0.664072
cg07363402	0.0109956	0.0236002	0.642291
cg07363416	-0.00713376	0.00463978	0.127324
cg07363446	0.0195365	0.0155888	0.21304
cg07363526	4.28198e-06	0.00637859	0.999466
cg07363543	-0.00861174	0.0124878	0.492036
cg07363592	0.00940979	0.00533593	0.0808743
cg07363637	-0.01445	0.0120291	0.232492
cg07363657	0.0300331	0.019272	0.122303
cg07363659	0.00879864	0.00715914	0.221953
cg07363676	0.00306624	0.00931416	0.742691
cg07363697	-0.00652737	0.0173003	0.706751
cg07363711	0.00387768	0.00835815	0.643699
cg07363765	0.00723074	0.00538172	0.182127
cg07363783	0.00674418	0.00592476	0.257713
cg07363850	0.0022347	0.00550598	0.685707
cg07363855	0.00755362	0.0106154	0.478386
cg07363857	0.0162499	0.0136623	0.2371
cg07363880	-0.00482988	0.00468911	0.305485
cg07363914	-0.00380314	0.00514022	0.461107
cg07363961	0.00977602	0.0111807	0.384015
cg07364018	-0.00193568	0.00201181	0.338293
cg07364023	0.0193743	0.00990463	0.0532454
cg07364026	0.00291921	0.00645571	0.652111
cg07364046	0.00085242	0.00150028	0.57119
cg07364154	0.00473921	0.00484397	0.330251
cg07364162	0.0178156	0.0253761	0.484271
cg07364180	-0.00454052	0.00509509	0.374985
cg07364184	-0.00451696	0.00509791	0.377721
cg07364220	-0.00225163	0.00428754	0.600638
cg07364240	0.00915356	0.0109777	0.406365
cg07364264	0.00507074	0.00495681	0.308783
cg07364280	0.00201771	0.00764773	0.792453
cg07364295	0.00288043	0.00202236	0.157475
cg07364320	-0.00150443	0.0102834	0.883982
cg07364372	0.00632857	0.00741906	0.395689
cg07364396	0.00473406	0.00356635	0.187391
cg07364429	-0.00673427	0.0121321	0.580079
cg07364433	-0.00163074	0.00732359	0.824247
cg07364492	-0.00534217	0.0105757	0.614573
cg07364520	0.0053666	0.0121857	0.660598
cg07364526	0.00255319	0.00236498	0.282926
cg07364577	-0.00409884	0.00532864	0.443582
cg07364608	0.000815434	0.00141989	0.567059
cg07364631	-0.00379365	0.0134373	0.778281
cg07364638	0.00210298	0.00116482	0.0740186
cg07364646	0.0158989	0.00915786	0.0856265
cg07364657	-0.0103861	0.0122231	0.397514
cg07364676	0.00246671	0.00402534	0.541402
cg07364694	0.00794352	0.00518187	0.128447
cg07364720	-0.00593826	0.00720916	0.412064
cg07364725	0.00202194	0.00276768	0.466759
cg07364729	0.000281538	0.0106048	0.978873
cg07364737	0.00127039	0.00281282	0.652505
cg07364841	0.00373457	0.00386531	0.336287
cg07364906	-0.0111903	0.00629299	0.0784071
cg07364927	-0.00193001	0.00576535	0.738507
cg07364962	-0.00114955	0.0144159	0.936602
cg07365071	0.0120154	0.00517724	0.0223277
cg07365115	-0.0058849	0.00420723	0.164979
cg07365127	-0.00562294	0.00494314	0.258037
cg07365147	-0.00101175	0.00502104	0.840716
cg07365168	0.000929645	0.00150532	0.53826
cg07365274	-0.00160731	0.00166305	0.336135
cg07365299	0.00014319	0.00708118	0.983907
cg07365338	0.00321983	0.00474665	0.499124
cg07365343	-0.0073596	0.0129943	0.572409
cg07365404	-0.000416796	0.00171292	0.808252
cg07365439	-0.0268208	0.0160003	0.0968106
cg07365451	-0.000356286	0.00611979	0.953691
cg07365452	-0.00203944	0.00730415	0.780655
cg07365455	0.00961154	0.00478936	0.0474647
cg07365623	0.00246254	0.00122365	0.0468604
cg07365658	-0.00152672	0.00719897	0.832481
cg07365708	0.0108123	0.0105033	0.305767
cg07365741	0.000887756	0.0466021	0.984839
cg07365743	0.00150175	0.00670838	0.823322
cg07365794	0.00545861	0.00431036	0.208315
cg07365816	-0.00174726	0.00141659	0.220309
cg07365857	-0.00134186	0.00130429	0.306055
cg07365951	-0.00280122	0.00695587	0.688018
cg07365960	-0.0044372	0.00749876	0.555371
cg07365979	-0.00990788	0.0159104	0.534879
cg07366011	6.47465e-05	0.00523294	0.990153
cg07366047	-0.0145179	0.0204951	0.48037
cg07366082	0.0160003	0.0095237	0.096069
cg07366188	0.00406419	0.0226752	0.858116
cg07366196	0.0020328	0.00254441	0.426226
cg07366220	0.0117446	0.00627217	0.0640596
cg07366265	0.0098656	0.00842789	0.244546
cg07366300	-0.0354046	0.0185817	0.0596069
cg07366462	0.00181615	0.0099938	0.856164
cg07366506	-0.0125977	0.0176744	0.47765
cg07366553	0.00201191	0.00739828	0.786226
cg07366579	-0.0115822	0.00840258	0.171152
cg07366624	-0.025094	0.0282944	0.377266
cg07366660	-0.00322786	0.00783147	0.6811
cg07366670	-0.0271059	0.0230247	0.241889
cg07366767	0.00918048	0.0177461	0.606073
cg07366848	0.0141252	0.00856782	0.10236
cg07366871	0.0216561	0.0301915	0.474867
cg07366916	-0.0116814	0.0156539	0.457281
cg07366920	0.00216708	0.00189033	0.254363
cg07366967	-0.0039599	0.00364915	0.280461
cg07366996	0.00304361	0.011552	0.792731
cg07367104	-0.00362294	0.0121662	0.766483
cg07367113	0.0187121	0.00871385	0.0341783
cg07367144	0.0243018	0.0215764	0.262729
cg07367168	0.000589352	0.00424148	0.88977
cg07367189	-0.00117345	0.00221395	0.597269
cg07367222	0.00532428	0.0135926	0.69611
cg07367224	-0.00242974	0.00136851	0.0788646
cg07367232	-0.00369776	0.00220066	0.0960217
cg07367258	0.000188424	0.00824165	0.981806
cg07367300	-0.0121336	0.00933821	0.196812
cg07367302	0.00378888	0.00912579	0.678896
cg07367395	0.000652465	0.00244082	0.789778
cg07367469	0.0109282	0.0118251	0.357632
cg07367495	-0.00985343	0.0147555	0.505811
cg07367504	-0.00629397	0.00827176	0.448508
cg07367519	0.000840843	0.00410911	0.838278
cg07367563	-0.00132067	0.00216448	0.543142
cg07367585	0.00361346	0.00609234	0.554443
cg07367593	-0.00605504	0.00487103	0.216748
cg07367601	-0.0191566	0.0186205	0.306061
cg07367602	0.00279242	0.00743631	0.708075
cg07367607	-0.00682971	0.00993278	0.4933
cg07367725	-0.00359257	0.00417282	0.391328
cg07367727	-0.00594372	0.00518125	0.254052
cg07367735	-0.00305644	0.00484577	0.529646
cg07367755	0.00780734	0.0150641	0.605411
cg07367760	0.00329629	0.0104801	0.753775
cg07367768	-0.0262844	0.0151443	0.085717
cg07367777	-0.00148387	0.0052188	0.776744
cg07367791	-4.73318e-05	0.0083727	0.995501
cg07367928	-0.000971163	0.00365216	0.790853
cg07368042	0.000650754	0.00423985	0.878325
cg07368061	0.0049981	0.0109735	0.64976
cg07368062	0.00193983	0.00479677	0.68678
cg07368069	-0.0132928	0.0171752	0.440786
cg07368127	-0.00391015	0.00637826	0.54124
cg07368146	-0.00113076	0.0011028	0.307667
cg07368199	0.017969	0.0135199	0.186847
cg07368265	-0.00324477	0.0122829	0.792193
cg07368317	0.000843405	0.00162831	0.605627
cg07368396	-0.00241159	0.0106017	0.820521
cg07368401	-0.01497	0.0111807	0.183634
cg07368421	-0.00396299	0.00391438	0.313781
cg07368443	0.00278447	0.00523852	0.596226
cg07368507	-0.00105322	0.0028048	0.708078
cg07368518	0.00753948	0.0156215	0.63041
cg07368519	-0.0238282	0.0178388	0.184665
cg07368544	0.000340811	0.00155765	0.827253
cg07368550	0.00613443	0.0131218	0.641161
cg07368727	-0.000181836	0.00555805	0.973966
cg07368728	0.00362915	0.00597742	0.545132
cg07368796	0.00198154	0.00757708	0.794231
cg07368817	-0.00671148	0.00775051	0.388596
cg07368827	-0.0117108	0.0204928	0.568972
cg07368857	-0.00438789	0.0153544	0.775642
cg07368877	-0.0020694	0.00447587	0.644839
cg07368910	-0.00548857	0.00516677	0.290666
cg07368938	0.00153344	0.00501151	0.760253
cg07369031	-0.0106918	0.00899929	0.237621
cg07369067	0.00485434	0.00516906	0.349935
cg07369084	9.99264e-05	0.00791416	0.989951
cg07369094	0.00383575	0.00754504	0.612306
cg07369108	-0.00996512	0.0106662	0.352416
cg07369113	-0.000299162	0.00226986	0.895409
cg07369174	-0.0102362	0.00894019	0.254956
cg07369189	-0.00403337	0.00782848	0.607539
cg07369190	-0.00108482	0.0036535	0.76714
cg07369212	-0.0134242	0.00610712	0.0302473
cg07369229	-0.00287933	0.00754722	0.703636
cg07369244	-0.00263732	0.0142956	0.854007
cg07369269	0.0110925	0.0144748	0.445284
cg07369270	-0.00381901	0.0046458	0.413013
cg07369274	-0.0216659	0.0180999	0.234129
cg07369278	-0.00442089	0.00622378	0.479158
cg07369363	0.00109755	0.00107755	0.310873
cg07369374	0.0133826	0.0149206	0.371914
cg07369378	0.0163589	0.0206083	0.429192
cg07369399	-0.00571597	0.00360409	0.115904
cg07369404	0.00879785	0.00464034	0.0608538
cg07369422	0.0046047	0.0092424	0.619427
cg07369461	0.00459789	0.00853162	0.591137
cg07369507	0.00306656	0.0107297	0.775623
cg07369523	0.0042812	0.00381873	0.264927
cg07369538	-0.00851914	0.0107583	0.430313
cg07369550	-0.0035027	0.00666537	0.600394
cg07369559	-0.0216607	0.010902	0.0496731
cg07369569	-0.0197639	0.0150687	0.192661
cg07369590	0.00809645	0.00426244	0.0603821
cg07369606	-0.0050614	0.00708491	0.47665
cg07369620	-0.0246623	0.0198374	0.216692
cg07369685	-0.00498309	0.00733051	0.498217
cg07369741	0.0124972	0.0196568	0.526377
cg07369840	-0.00171443	0.0042429	0.687025
cg07369850	-0.00402729	0.00945821	0.67117
cg07369858	0.00341647	0.00890406	0.702017
cg07369881	0.00607897	0.00885921	0.494191
cg07369950	-0.00591904	0.00429249	0.170993
cg07369956	0.00256348	0.00436938	0.558733
cg07369988	-0.0143291	0.0113164	0.208374
cg07370023	-0.00418415	0.00320867	0.195222
cg07370087	0.0044452	0.00666728	0.506487
cg07370093	-0.00586992	0.00761576	0.442667
cg07370099	-0.000971056	0.00553684	0.861135
cg07370107	0.00344824	0.00433373	0.428105
cg07370141	-0.00562273	0.00340447	0.101759
cg07370221	-0.000853695	0.0101028	0.932827
cg07370261	0.000419595	0.00130569	0.748608
cg07370274	0.00472955	0.00733602	0.520597
cg07370298	0.00415855	0.00411918	0.315144
cg07370303	-0.00398096	0.00597193	0.506556
cg07370315	0.016614	0.0235543	0.482233
cg07370361	0.00477527	0.00436598	0.276694
cg07370369	-0.00329871	0.00858459	0.701602
cg07370390	0.000216031	0.0127847	0.986552
cg07370431	0.00661866	0.00504816	0.192826
cg07370464	0.00272329	0.0052614	0.605882
cg07370510	0.00337945	0.0034768	0.333395
cg07370516	0.00267062	0.00704006	0.705235
cg07370588	-0.00231255	0.0105175	0.826415
cg07370636	0.00486907	0.00719144	0.499928
cg07370646	0.00591576	0.00392681	0.13509
cg07370650	0.00713486	0.00729633	0.330499
cg07370683	-0.00349456	0.0116317	0.764469
cg07370726	-0.00787775	0.0100851	0.436571
cg07370745	0.00344082	0.00391163	0.381164
cg07370751	-0.000274763	0.00618437	0.964651
cg07370771	0.0127019	0.012799	0.323392
cg07370794	0.0207655	0.0259847	0.426102
cg07370828	-0.00182374	0.00388656	0.639917
cg07370845	-0.00230038	0.00543491	0.673015
cg07370894	-0.00736257	0.0101588	0.470301
cg07370900	0.00637795	0.00717944	0.376477
cg07370905	-0.000491475	0.00385245	0.898742
cg07370959	-0.00101999	0.00236786	0.667565
cg07370966	0.000100461	0.00638162	0.987471
cg07370974	0.00765566	0.00390799	0.0529001
cg07370994	0.00395926	0.0111895	0.724207
cg07371029	-0.00253123	0.00553914	0.648683
cg07371052	-0.0148541	0.0059921	0.0148498
cg07371122	-0.00225743	0.00159303	0.159571
cg07371151	0.0125629	0.0244797	0.608946
cg07371251	-0.00390123	0.00681087	0.56807
cg07371273	0.00435542	0.0062068	0.484485
cg07371290	-0.000752527	0.00205749	0.715324
cg07371323	-0.00433591	0.00714898	0.545552
cg07371337	-0.0131213	0.0244867	0.59325
cg07371344	0.00189	0.00681289	0.782033
cg07371373	0.00745391	0.00507646	0.145153
cg07371418	-0.00571833	0.00727724	0.433853
cg07371494	0.0193926	0.0155678	0.21579
cg07371504	-0.0049481	0.018346	0.787939
cg07371505	-0.00336075	0.00728787	0.645698
cg07371530	0.00238919	0.00640143	0.709769
cg07371589	0.019319	0.0214065	0.368969
cg07371612	-0.00974064	0.00468561	0.0401917
cg07371628	-0.017286	0.019161	0.369147
cg07371681	0.0031288	0.00622592	0.616389
cg07371693	0.00482144	0.010486	0.646658
cg07371747	0.0141354	0.00977362	0.151225
cg07371757	-0.000956569	0.00695814	0.890932
cg07371811	0.00352521	0.0045776	0.443057
cg07371828	0.00418253	0.0109397	0.703031
cg07371838	0.00552675	0.0066265	0.406248
cg07371884	0.00835983	0.00478611	0.0837627
cg07371981	-0.0161625	0.0174153	0.355609
cg07372023	0.00700659	0.0137527	0.611545
cg07372034	-0.0295485	0.0150609	0.0525501
cg07372060	0.00216333	0.00397867	0.587835
cg07372173	0.0111348	0.00698505	0.114071
cg07372195	0.0115286	0.0104004	0.270318
cg07372207	0.0129556	0.0115406	0.264292
cg07372330	0.00968098	0.00511945	0.0615162
cg07372360	-0.0121307	0.0160327	0.451054
cg07372384	-0.00455802	0.00657664	0.489877
cg07372409	-0.00605662	0.00874843	0.490348
cg07372450	-0.00986529	0.00672235	0.145369
cg07372500	-0.00529087	0.00754869	0.484994
cg07372507	-0.0202788	0.0170605	0.237396
cg07372520	0.0214283	0.0132691	0.109483
cg07372531	0.00539139	0.00427464	0.210154
cg07372585	0.0025128	0.0067981	0.712438
cg07372596	-0.00808922	0.00530242	0.130273
cg07372602	-0.00183299	0.00343789	0.595095
cg07372609	0.00801306	0.00579749	0.170002
cg07372700	0.00894114	0.0139697	0.523613
cg07372824	-0.00353168	0.00852802	0.679668
cg07372825	0.00287485	0.00717938	0.689693
cg07372840	-0.000170498	0.00152144	0.910998
cg07372879	0.00184734	0.00192866	0.340453
cg07372932	-0.00137933	0.0037674	0.715048
cg07372938	0.00757186	0.00871	0.386749
cg07372974	-0.000712083	0.00190556	0.709428
cg07373172	-0.00569753	0.00498559	0.255851
cg07373191	-0.0014809	0.0122486	0.90401
cg07373212	0.0100077	0.00779547	0.202185
cg07373298	-0.00904679	0.0117058	0.441436
cg07373304	0.00788751	0.0106889	0.462294
cg07373432	-0.00582223	0.00506897	0.253461
cg07373436	0.00488625	0.0122881	0.691743
cg07373578	0.0228685	0.0251191	0.364798
cg07373589	0.00212688	0.00555329	0.702536
cg07373618	0.00274635	0.00622467	0.660017
cg07373648	0.000505112	0.00445187	0.909893
cg07373661	-0.00152742	0.0052047	0.769772
cg07373798	0.0135295	0.0179225	0.452088
cg07373867	-0.00100526	0.0082476	0.903234
cg07373872	-0.000245235	0.00344072	0.943322
cg07373877	0.00961608	0.00890298	0.282697
cg07373946	0.00116236	0.00856828	0.892364
cg07373957	0.00547301	0.00588901	0.354941
cg07373985	-0.0216722	0.0124645	0.0851624
cg07374015	-0.00371677	0.0152209	0.807585
cg07374077	-0.00923431	0.0118395	0.437256
cg07374086	0.00567272	0.0078334	0.470652
cg07374109	-0.0511431	0.0369409	0.1693
cg07374121	-0.000590762	0.00233473	0.800763
cg07374145	-0.00308511	0.00135338	0.024758
cg07374160	0.0150483	0.0153372	0.328881
cg07374210	-0.00568678	0.00553165	0.306409
cg07374224	0.00524386	0.0128012	0.682947
cg07374243	0.00387326	0.00357137	0.280738
cg07374247	-0.000833623	0.00190018	0.66182
cg07374338	0.00472388	0.00699746	0.50118
cg07374403	0.000216891	0.00181204	0.904965
cg07374443	-0.00783912	0.0151256	0.605415
cg07374465	0.000818299	0.00769183	0.91549
cg07374490	0.0119995	0.0228943	0.601349
cg07374509	0.00617322	0.00637888	0.3355
cg07374632	-0.00312508	0.00626205	0.618839
cg07374637	0.00739882	0.00635211	0.246878
cg07374666	-0.000401936	0.0038467	0.916991
cg07374695	-0.0282995	0.0237714	0.236673
cg07374698	-0.00181591	0.00399124	0.650114
cg07374808	-0.00205859	0.00329149	0.533115
cg07374823	-0.00289303	0.00971804	0.766552
cg07374892	0.00734521	0.021632	0.734905
cg07374899	-0.002561	0.00777524	0.742558
cg07374928	-0.00250328	0.00440607	0.571211
cg07375022	-0.0129396	0.00817143	0.116462
cg07375082	-0.00237811	0.0031343	0.449795
cg07375130	-0.0011081	0.00298026	0.71082
cg07375150	-0.019794	0.0231857	0.395302
cg07375168	0.012083	0.0125781	0.339052
cg07375176	-0.00511488	0.0057769	0.378064
cg07375207	0.0131354	0.00612613	0.0344438
cg07375254	0.0302915	0.0194106	0.121786
cg07375256	-0.00640728	0.00763671	0.403464
cg07375276	0.008644	0.014565	0.554201
cg07375358	-0.00791342	0.0106079	0.45742
cg07375364	-0.00868514	0.0123928	0.485044
cg07375367	-0.000530489	0.00293005	0.856694
cg07375379	0.0073915	0.003755	0.0517857
cg07375549	0.0142689	0.00794796	0.0756273
cg07375700	0.000470123	0.00949081	0.960592
cg07375732	-0.0255651	0.0206761	0.219185
cg07375833	0.00489189	0.00965386	0.613461
cg07375836	-0.0265885	0.0171125	0.123403
cg07375840	-0.00239903	0.0013872	0.0868211
cg07375851	0.0064382	0.00569488	0.26096
cg07375926	-0.0241685	0.0129605	0.0651451
cg07375957	-0.0381567	0.0186046	0.0428893
cg07375964	0.000491538	0.00194857	0.801362
cg07375978	0.00313528	0.0105704	0.767381
cg07375989	-0.0105428	0.00868322	0.227547
cg07376029	0.00360275	0.00988991	0.716414
cg07376033	-0.00382825	0.00658752	0.562456
cg07376067	0.00318807	0.00772952	0.68089
cg07376075	0.00688173	0.00573019	0.232604
cg07376086	-0.00778883	0.00995037	0.435613
cg07376089	0.000198378	0.00145124	0.891546
cg07376125	-0.0122119	0.0113459	0.284371
cg07376134	0.0152477	0.00820439	0.0660422
cg07376174	-0.00880724	0.0101621	0.388193
cg07376219	0.00652501	0.0078184	0.405949
cg07376232	-0.0206108	0.0203391	0.313335
cg07376282	-0.00906741	0.0124067	0.466581
cg07376297	-0.000157606	0.0110114	0.988609
cg07376301	-0.000879787	0.00379691	0.817236
cg07376313	-0.00120096	0.00242546	0.621582
cg07376331	-0.000413661	0.00157659	0.79357
cg07376374	0.00835888	0.00849143	0.3273
cg07376381	-0.00955908	0.014635	0.515147
cg07376527	0.000740008	0.00188513	0.695486
cg07376535	0.00159782	0.00484807	0.742408
cg07376541	0.00235168	0.00265592	0.378038
cg07376561	-0.00074028	0.0045616	0.871409
cg07376566	0.00162468	0.00385244	0.67413
cg07376621	0.0338643	0.0160929	0.0378599
cg07376696	-0.00239656	0.00658655	0.716733
cg07376732	0.0162376	0.022281	0.467849
cg07376775	-0.0185474	0.0144022	0.200782
cg07376786	0.00337292	0.00302209	0.267059
cg07376805	0.00228876	0.00354657	0.520183
cg07376834	0.0027207	0.00593226	0.647497
cg07376838	-0.000678291	0.0017256	0.695101
cg07376846	-0.00195356	0.00248007	0.432734
cg07376916	-0.00297122	0.0124607	0.812022
cg07376932	-8.55086e-05	0.00308984	0.977977
cg07377002	5.60363e-05	0.00618508	0.992789
cg07377017	0.00149661	0.0165129	0.927966
cg07377036	0.000258932	0.00452229	0.954455
cg07377098	0.00518028	0.0112613	0.646508
cg07377151	4.94376e-05	0.00349098	0.988729
cg07377172	0.00761155	0.00987204	0.442512
cg07377178	-0.0133841	0.0174424	0.444691
cg07377195	-0.0226075	0.0165762	0.175675
cg07377288	-0.00294513	0.000983399	0.00346112
cg07377290	0.012777	0.0194636	0.513039
cg07377299	0.00491454	0.00404486	0.227223
cg07377341	0.000802227	0.0042397	0.850306
cg07377358	0.000228844	0.0128177	0.985791
cg07377396	0.0027373	0.00460717	0.553761
cg07377397	0.0027835	0.00849441	0.743834
cg07377422	0.0113852	0.0133403	0.395453
cg07377446	0.0330143	0.0152939	0.0332697
cg07377519	-0.00124385	0.00832356	0.881509
cg07377571	0.0125742	0.0120149	0.297829
cg07377586	0.000378315	0.00152873	0.805052
cg07377662	0.00195918	0.00191514	0.308778
cg07377675	-0.00255932	0.00151748	0.0948051
cg07377701	0.00485787	0.00743427	0.514971
cg07377722	-0.00173129	0.00479742	0.71895
cg07377740	0.00150778	0.00215989	0.486745
cg07377755	-0.00312941	0.00656092	0.634419
cg07377760	-0.00153037	0.00320242	0.633778
cg07377791	-0.00542612	0.0141469	0.702122
cg07377859	0.00332469	0.00433917	0.445361
cg07377867	0.00445833	0.00466836	0.341876
cg07377882	0.000609396	0.00214988	0.777413
cg07377891	0.0038695	0.00475436	0.417645
cg07377907	-0.00648688	0.00455804	0.157798
cg07377928	0.00159955	0.00455257	0.726064
cg07377936	-0.00432513	0.0126969	0.734085
cg07377964	0.00703991	0.0163043	0.66683
cg07377985	-0.0065348	0.00805047	0.418875
cg07377994	0.00303496	0.0162663	0.852368
cg07378013	0.00357794	0.0110025	0.745713
cg07378050	-0.00230345	0.00902723	0.799118
cg07378058	0.000425575	0.00136618	0.756063
cg07378091	-0.00244258	0.00218538	0.266377
cg07378111	0.00247693	0.00418754	0.55552
cg07378221	0.013457	0.00586754	0.0239135
cg07378245	1.60652e-05	0.00169335	0.992449
cg07378255	-0.00763332	0.00900331	0.398555
cg07378309	0.00831481	0.011525	0.472312
cg07378312	0.0175839	0.00578878	0.00304217
cg07378327	-0.00298473	0.0064032	0.642135
cg07378350	-0.0106503	0.0102834	0.302848
cg07378375	-0.00790381	0.00677766	0.246325
cg07378424	-0.0159968	0.0213007	0.454417
cg07378457	0.0126552	0.0276972	0.648725
cg07378472	-0.000191308	0.00166551	0.908783
cg07378482	0.00265059	0.00602915	0.661155
cg07378490	-0.000114288	0.00357587	0.974567
cg07378526	0.00183271	0.0045172	0.685816
cg07378556	-0.00836826	0.00921716	0.366114
cg07378577	-0.00118529	0.00650726	0.855835
cg07378590	0.00116129	0.00196691	0.556246
cg07378725	0.0158039	0.012807	0.220091
cg07378760	-0.00504486	0.00562871	0.37226
cg07378762	-0.00256506	0.00146694	0.0834324
cg07378778	0.00401321	0.00894124	0.654516
cg07378821	-0.00316199	0.00163164	0.0554532
cg07378840	0.0122284	0.00411647	0.00372183
cg07378870	1.91779e-05	0.00541352	0.99718
cg07378893	0.00834012	0.00447339	0.0652009
cg07378939	0.00122377	0.00583433	0.834287
cg07378949	0.00541996	0.00443948	0.225012
cg07378950	-0.0129528	0.0105212	0.221166
cg07378986	-0.00960005	0.0186416	0.607703
cg07379000	-0.00424173	0.00247874	0.0901358
cg07379013	0.006305	0.00730188	0.389942
cg07379028	0.012814	0.00871815	0.144753
cg07379055	0.00940744	0.00930548	0.314477
cg07379140	0.00212854	0.00224941	0.346293
cg07379167	-0.00165682	0.0031917	0.604836
cg07379204	-0.0177556	0.0249376	0.478123
cg07379251	-0.000340974	0.00137909	0.805225
cg07379335	-0.00476676	0.005109	0.353061
cg07379344	0.0014502	0.00184723	0.43427
cg07379403	-0.0283027	0.0201595	0.163435
cg07379434	0.000294863	0.00134073	0.826376
cg07379480	-0.000159614	0.00161084	0.921267
cg07379483	-0.00212116	0.00354357	0.550797
cg07379508	0.0062251	0.0125628	0.621321
cg07379550	0.00290505	0.00525667	0.581743
cg07379557	-0.00239037	0.00334725	0.47681
cg07379574	-0.00203993	0.00422247	0.630071
cg07379581	0.00547348	0.011248	0.627594
cg07379601	-0.00035549	0.001188	0.765382
cg07379617	0.00405558	0.00595009	0.497068
cg07379703	0.00858877	0.00864059	0.322621
cg07379707	-0.000326541	0.00227916	0.886363
cg07379740	0.0080448	0.00460912	0.0839856
cg07379741	0.00031286	0.00655697	0.962039
cg07379779	-0.00992708	0.00806337	0.221161
cg07379813	0.0152651	0.008095	0.0622322
cg07379832	-0.00460643	0.00563345	0.415477
cg07379888	-0.00813549	0.00939881	0.388789
cg07379893	0.00773535	0.0146777	0.599351
cg07379919	0.014251	0.0168668	0.400177
cg07379949	-0.00509746	0.010116	0.61544
cg07380021	-0.00785995	0.0118771	0.509638
cg07380026	0.000520692	0.00928413	0.955387
cg07380086	0.024799	0.026146	0.345171
cg07380087	-0.000799032	0.00331429	0.809981
cg07380095	-0.0050746	0.00878805	0.564938
cg07380114	-0.0104508	0.0146051	0.475931
cg07380150	0.000410004	0.00538336	0.939443
cg07380151	0.00314932	0.00639666	0.62356
cg07380188	0.00693238	0.00484743	0.155801
cg07380200	-0.00723389	0.0123336	0.558849
cg07380201	0.0149772	0.012888	0.247963
cg07380219	0.00522996	0.00690479	0.450568
cg07380231	-0.0121803	0.0102349	0.236835
cg07380251	-0.0205171	0.0106226	0.0562572
cg07380282	-0.00206252	0.00412345	0.618038
cg07380286	0.0061516	0.0046367	0.187623
cg07380322	0.00235944	0.00504632	0.641119
cg07380334	-0.00184575	0.00441512	0.676805
cg07380384	-0.00338171	0.00594727	0.570892
cg07380405	0.000503105	0.00210094	0.811234
cg07380416	-0.0224231	0.0183168	0.223758
cg07380452	0.00404316	0.00443141	0.36376
cg07380494	-0.0160724	0.0126606	0.207216
cg07380496	0.003387	0.00402752	0.402374
cg07380501	0.0120528	0.0133919	0.370278
cg07380504	-0.00163155	0.00787149	0.836218
cg07380506	-0.000737172	0.00489373	0.880566
cg07380514	-0.0120048	0.00519484	0.0228911
cg07380540	0.0014069	0.00771044	0.855586
cg07380549	0.00487287	0.00610844	0.426919
cg07380563	-0.0030737	0.0152742	0.840924
cg07380590	-0.00754225	0.00842044	0.37256
cg07380641	0.0137328	0.0181556	0.451191
cg07380678	0.0060893	0.0106159	0.567523
cg07380686	-0.0170075	0.00910998	0.064843
cg07380735	0.00506518	0.00865401	0.559666
cg07380755	-0.00108273	0.00154643	0.485462
cg07380771	0.00576691	0.0139757	0.680755
cg07380773	0.00089266	0.00215433	0.679501
cg07380794	-0.00336416	0.00569571	0.556089
cg07380814	0.0100963	0.00885039	0.256687
cg07380862	-0.00535267	0.0118364	0.652089
cg07380865	0.018968	0.0105789	0.0759964
cg07380881	0.0127175	0.0217075	0.559291
cg07380882	-0.0107523	0.00548698	0.0528272
cg07380883	0.0163339	0.0130869	0.214905
cg07380906	-0.00834245	0.0130289	0.523441
cg07380907	0.00788534	0.00516168	0.129751
cg07380942	-0.0027074	0.00401468	0.501629
cg07381000	-0.0022855	0.00960659	0.812438
cg07381013	0.019935	0.0288783	0.491597
cg07381133	-0.00774821	0.0045666	0.0928619
cg07381141	0.00273687	0.00722872	0.70578
cg07381162	-0.00578466	0.00908305	0.525669
cg07381185	0.00435412	0.00303601	0.154646
cg07381228	-0.00131182	0.00396252	0.741293
cg07381231	0.00240584	0.00423627	0.571366
cg07381283	0.0137168	0.00753285	0.0716076
cg07381284	0.00407703	0.00657586	0.536668
cg07381317	0.00798099	0.0121219	0.511797
cg07381326	0.000767344	0.00142585	0.591659
cg07381371	-0.00305587	0.0040602	0.453435
cg07381380	-0.0103084	0.0135906	0.449941
cg07381391	0.00278455	0.0130782	0.831826
cg07381403	-0.00100949	0.00141029	0.475783
cg07381436	0.000730091	0.0235976	0.97538
cg07381464	-0.0022908	0.0117991	0.846452
cg07381470	0.0110297	0.00530905	0.0403153
cg07381502	-0.0050262	0.0093906	0.593674
cg07381549	0.00296687	0.00744909	0.691269
cg07381572	0.00417526	0.00558238	0.456254
cg07381582	-0.0156486	0.0126961	0.220634
cg07381634	-0.00392072	0.00706812	0.580335
cg07381651	-0.0111632	0.0140997	0.430393
cg07381668	-0.000556868	0.00110447	0.615232
cg07381676	-0.00162885	0.00528387	0.75852
cg07381692	0.00884122	0.00573221	0.126141
cg07381778	-0.0025073	0.00247453	0.313389
cg07381788	0.00297938	0.011087	0.788693
cg07381806	-0.0195902	0.0280375	0.486353
cg07381814	0.00669782	0.00456879	0.145787
cg07381872	-0.00612681	0.00663027	0.357676
cg07381885	0.00507929	0.00990253	0.609133
cg07381894	-0.00612522	0.00513057	0.235354
cg07381900	0.00731986	0.0058609	0.214606
cg07381930	-0.00760806	0.0126145	0.547795
cg07381947	0.000909465	0.00390186	0.816172
cg07381960	0.00391575	0.00812388	0.630856
cg07381968	-0.00749095	0.0163159	0.647144
cg07381973	0.00139385	0.00256224	0.587654
cg07381989	-0.00201627	0.0119364	0.866203
cg07382002	0.00348298	0.00757323	0.646582
cg07382039	0.00154355	0.00766656	0.840845
cg07382070	-0.0052464	0.0064603	0.418664
cg07382074	-0.0143352	0.00931433	0.12695
cg07382101	-0.00275399	0.00591077	0.642281
cg07382129	-0.00915259	0.0112212	0.41664
cg07382132	0.00354343	0.00735375	0.630963
cg07382149	0.000312531	0.00107137	0.771112
cg07382156	0.00113304	0.00386418	0.769966
cg07382180	-0.0194686	0.0121564	0.112419
cg07382273	0.000360272	0.00266171	0.892604
cg07382308	0.00338106	0.0140788	0.810704
cg07382347	-0.0159616	0.0184081	0.387964
cg07382357	0.0115361	0.007111	0.107891
cg07382411	0.000571822	0.0046563	0.902507
cg07382435	0.00572037	0.0159776	0.721081
cg07382437	0.00724684	0.00767957	0.347622
cg07382454	-0.0117416	0.00847886	0.169192
cg07382554	0.00123186	0.00406844	0.762684
cg07382566	-0.00216804	0.0106109	0.838517
cg07382577	-0.00187999	0.00872251	0.82979
cg07382588	-0.0160119	0.00954363	0.0965165
cg07382590	0.00368147	0.00299586	0.222011
cg07382687	-0.0044337	0.0107555	0.681056
cg07382691	0.00275491	0.00384086	0.474883
cg07382752	0.000697906	0.00465452	0.881113
cg07382790	0.000274819	0.0013755	0.842046
cg07382801	0.00360572	0.00476582	0.451081
cg07382806	-0.0123235	0.0154178	0.42601
cg07382842	0.00489041	0.00828142	0.556169
cg07382891	0.00253936	0.00288967	0.381631
cg07382899	0.0037447	0.00328511	0.25705
cg07382920	0.00777209	0.00860001	0.36831
cg07382923	-0.00565654	0.012577	0.653861
cg07382926	0.00486015	0.00802597	0.546184
cg07382943	-0.0107856	0.0115847	0.354085
cg07382998	-0.00145953	0.00393061	0.711182
cg07383076	0.0124638	0.0082314	0.133134
cg07383092	-0.00023124	0.0050409	0.963503
cg07383125	0.000935251	0.00444129	0.833643
cg07383130	-0.00223924	0.0022262	0.316913
cg07383131	-0.000897204	0.00464153	0.847117
cg07383165	0.00644263	0.00365523	0.0810272
cg07383171	0.024255	0.0176023	0.171295
cg07383210	-0.00128672	0.0035836	0.720309
cg07383230	-0.00211112	0.0089095	0.813179
cg07383250	0.000560073	0.00415878	0.893142
cg07383268	-0.00753172	0.00593127	0.207091
cg07383284	-0.00357781	0.00814909	0.661577
cg07383338	0.0125304	0.0158619	0.431415
cg07383370	0.0214007	0.00847383	0.0131239
cg07383415	-0.00263838	0.0115974	0.820502
cg07383420	-0.000835957	0.00772741	0.914069
cg07383443	-0.00133451	0.00133746	0.32079
cg07383451	0.00323439	0.00930702	0.72893
cg07383464	-0.00302235	0.00184728	0.10496
cg07383535	0.00421645	0.00697933	0.547123
cg07383539	0.000367005	0.00157557	0.816289
cg07383553	-0.0129167	0.0103864	0.216549
cg07383572	0.00218678	0.00685392	0.75035
cg07383652	-0.024211	0.0156131	0.124137
cg07383704	0.00636227	0.0037499	0.0928737
cg07383757	-0.0114185	0.0184393	0.537161
cg07383766	-0.00477685	0.00961818	0.620527
cg07383769	-0.000311266	0.00387136	0.936078
cg07383827	0.00301012	0.00382471	0.433132
cg07383861	0.00541011	0.049926	0.913925
cg07383941	0.0027082	0.0125463	0.829539
cg07383950	-0.000782998	0.0012567	0.534663
cg07383968	-0.00281425	0.00387903	0.469839
cg07384001	-0.0116005	0.0137966	0.402454
cg07384019	-0.00128371	0.00460827	0.781152
cg07384066	0.00435013	0.00821926	0.597797
cg07384080	0.000493083	0.0144805	0.972904
cg07384084	0.0109486	0.00943893	0.248835
cg07384095	-0.00184298	0.00672332	0.784559
cg07384107	-0.00481697	0.00941556	0.610061
cg07384116	-0.00469964	0.00539319	0.385622
cg07384136	6.52814e-05	0.00368843	0.985914
cg07384147	-0.00737451	0.00604287	0.225196
cg07384165	-0.0052223	0.00409073	0.204694
cg07384228	0.0097656	0.00966244	0.314611
cg07384357	0.00378131	0.0057237	0.510362
cg07384415	0.00793356	0.00521217	0.131134
cg07384439	0.00211058	0.0126982	0.868326
cg07384498	0.00141405	0.0123992	0.909432
cg07384522	0.00256755	0.00733758	0.727136
cg07384589	0.00335706	0.00542497	0.537445
cg07384607	0.0131575	0.0138604	0.344763
cg07384655	0.00206002	0.0063232	0.745266
cg07384677	-0.0016475	0.00268975	0.541592
cg07384687	0.00429462	0.00942665	0.649677
cg07384708	0.00820774	0.00983822	0.406117
cg07384725	-0.000461633	0.00234151	0.844109
cg07384744	0.00713838	0.00712598	0.318887
cg07384894	-0.0233607	0.0139962	0.0982308
cg07384913	-0.00247453	0.00851521	0.771958
cg07384922	-0.00166918	0.003024	0.582196
cg07384931	0.0152885	0.0130985	0.245907
cg07384961	0.000451676	0.00486058	0.926148
cg07384974	0.00429169	0.00371543	0.250803
cg07385038	-0.000742678	0.00191502	0.698975
cg07385058	-0.0202063	0.0226382	0.374229
cg07385090	0.000513206	0.000997614	0.608084
cg07385114	-2.75135e-05	0.0152786	0.998567
cg07385220	-0.000330504	0.0107327	0.975495
cg07385221	-0.00484705	0.00704871	0.493265
cg07385239	-0.00241408	0.00648643	0.710551
cg07385257	-0.00656961	0.0126284	0.604058
cg07385287	-0.0136507	0.00840328	0.107428
cg07385337	-0.0217476	0.0169311	0.201942
cg07385362	0.00102837	0.00471153	0.827667
cg07385375	0.000741964	0.00588243	0.899881
cg07385388	-0.00293743	0.00540858	0.588266
cg07385423	0.00199176	0.00853249	0.815903
cg07385453	-0.00536352	0.00819671	0.514388
cg07385469	-0.000405879	0.00474345	0.931982
cg07385490	0.0201794	0.0255497	0.431509
cg07385501	0.0002126	0.00238297	0.929088
cg07385549	-0.00179125	0.00659257	0.786407
cg07385573	0.00301794	0.00639343	0.637928
cg07385577	-0.00341559	0.00167289	0.0438109
cg07385583	-0.00170894	0.000987697	0.0866746
cg07385590	-0.0145213	0.00624975	0.0221764
cg07385604	0.0141229	0.0139181	0.312692
cg07385616	-0.00374721	0.00374575	0.319537
cg07385658	0.00241814	0.00441351	0.584986
cg07385694	-0.00480762	0.0109021	0.660178
cg07385722	-0.00961924	0.00741546	0.197551
cg07385723	0.0049312	0.00793628	0.535784
cg07385743	-0.00131531	0.00222022	0.554903
cg07385778	-0.0277493	0.0204161	0.177145
cg07385846	0.0141842	0.0172418	0.412659
cg07385882	3.80473e-05	0.00428533	0.992934
cg07385926	0.00234833	0.00779407	0.763814
cg07385949	-0.00543251	0.00575077	0.347111
cg07385974	-0.00662051	0.00845513	0.435468
cg07386008	-0.0027678	0.0166218	0.868087
cg07386061	0.0132276	0.0143589	0.359157
cg07386086	-0.000854793	0.00520726	0.869941
cg07386121	0.00460506	0.00640241	0.473653
cg07386190	-0.00201267	0.00194162	0.302425
cg07386228	0.000769904	0.00267945	0.774449
cg07386270	0.0276773	0.0256895	0.283904
cg07386299	0.00315274	0.00515591	0.542269
cg07386385	0.0179174	0.0099697	0.0753242
cg07386410	-0.00876322	0.00549085	0.113651
cg07386414	0.00440888	0.00375179	0.242729
cg07386626	-0.00797207	0.00880524	0.367441
cg07386640	0.0344372	0.0215897	0.113852
cg07386720	0.00437734	0.00475173	0.359157
cg07386722	0.0171088	0.0168219	0.311582
cg07386744	-0.000456302	0.00478901	0.924282
cg07386790	0.0023598	0.00725087	0.74552
cg07386868	0.00373113	0.00521286	0.475811
cg07386878	0.00038225	0.00571266	0.946785
cg07386879	0.0125044	0.010035	0.215647
cg07386898	0.00738962	0.00859894	0.392195
cg07386952	4.23428e-05	0.00125116	0.97307
cg07387038	-0.00757633	0.00647417	0.244686
cg07387044	-0.000930048	0.00274248	0.735225
cg07387052	0.00805363	0.0109979	0.465707
cg07387199	-0.00349264	0.00237134	0.143931
cg07387273	-0.023307	0.00623605	0.00030971
cg07387286	0.0146904	0.0154477	0.34391
cg07387309	-0.000887403	0.0048794	0.856055
cg07387310	-0.0182242	0.0168315	0.281525
cg07387322	-0.00741112	0.00470348	0.118261
cg07387335	0.0116095	0.0172506	0.502506
cg07387368	0.0025059	0.00710795	0.725169
cg07387382	0.00348856	0.0242927	0.886101
cg07387383	-0.00814106	0.00841709	0.335774
cg07387429	0.0153303	0.0153759	0.321156
cg07387444	-0.00285907	0.0114684	0.80364
cg07387450	0.00245036	0.000996751	0.0156769
cg07387471	-0.00871402	0.0214172	0.684973
cg07387570	0.000798711	0.00203614	0.695696
cg07387591	-0.00430981	0.0024288	0.0790298
cg07387615	0.0031068	0.00489528	0.527104
cg07387621	-0.00505414	0.00475469	0.290352
cg07387627	0.0028611	0.00655681	0.663519
cg07387629	-0.000988137	0.00512085	0.847379
cg07387634	0.0220026	0.0205554	0.287015
cg07387641	0.0113026	0.0131747	0.393
cg07387657	-0.00743178	0.00744077	0.320306
cg07387700	-7.59381e-05	0.00270359	0.977648
cg07387703	-0.0086188	0.0181763	0.636408
cg07387716	0.001243	0.00800527	0.87692
cg07387722	0.00146678	0.00568441	0.79691
cg07387734	0.000547801	0.00664714	0.934484
cg07387761	0.00212802	0.0166122	0.898327
cg07387813	0.0139867	0.00541409	0.0112298
cg07387819	0.0120127	0.0166355	0.471911
cg07387930	-0.00656376	0.00567467	0.25016
cg07388018	-0.00886107	0.0176253	0.616247
cg07388132	-0.000425158	0.00177575	0.811267
cg07388171	0.00209198	0.00694794	0.763969
cg07388216	0.00246914	0.00997844	0.805069
cg07388254	-0.00720382	0.00666583	0.282426
cg07388258	0.00316329	0.00567519	0.578507
cg07388273	-0.00715022	0.00823628	0.387398
cg07388313	-0.00600605	0.0107905	0.579041
cg07388336	0.00427896	0.014405	0.767046
cg07388347	-0.00312779	0.00490943	0.525517
cg07388429	0.00734116	0.0195579	0.708192
cg07388468	0.00335949	0.00385497	0.385585
cg07388493	-0.0113207	0.0110596	0.308489
cg07388532	-0.0125397	0.0108617	0.251051
cg07388540	-0.00091807	0.0068844	0.89418
cg07388563	-0.00228633	0.0198874	0.908704
cg07388580	-0.0289544	0.0191586	0.133865
cg07388661	0.00659921	0.00528762	0.214927
cg07388700	0.0180235	0.0124569	0.151061
cg07388711	-0.00411247	0.00653909	0.530845
cg07388733	-0.00354751	0.00978741	0.717776
cg07388756	0.000411681	0.00436426	0.925036
cg07388775	0.00313539	0.00566771	0.58136
cg07388787	-0.00371938	0.0108296	0.731984
cg07388801	-0.00135916	0.00229023	0.554214
cg07388806	-0.00159536	0.00165235	0.336619
cg07388837	0.0217477	0.015227	0.156341
cg07388848	-0.00341812	0.00471082	0.469786
cg07388897	0.0012458	0.00500306	0.803865
cg07388899	-0.00612445	0.0106185	0.56539
cg07388921	0.0076711	0.00473961	0.108703
cg07388950	-0.00916779	0.0119266	0.443894
cg07388969	-0.0191477	0.023198	0.411107
cg07389058	0.00758618	0.00885158	0.393471
cg07389125	-0.00960894	0.00996919	0.337439
cg07389144	-0.0107046	0.00900106	0.237154
cg07389155	-0.00229353	0.00795709	0.773761
cg07389205	-0.000776443	0.00666889	0.907547
cg07389228	-0.0177082	0.00899038	0.0516415
cg07389273	-0.00140377	0.00706025	0.842801
cg07389276	0.00361333	0.00310188	0.246837
cg07389305	-0.0102818	0.00769082	0.184293
cg07389317	-0.00301155	0.011863	0.800124
cg07389319	-0.0166982	0.0164262	0.311816
cg07389322	-0.00327584	0.00147422	0.0285314
cg07389423	-0.00182137	0.00335583	0.588511
cg07389463	0.0163337	0.00737701	0.0290906
cg07389471	-0.0074991	0.00621062	0.230101
cg07389488	0.00240394	0.00488906	0.62401
cg07389500	0.00137743	0.00141889	0.334
cg07389512	0.00666346	0.00568035	0.243553
cg07389611	-0.0253672	0.0149527	0.0929035
cg07389616	0.0119454	0.0146825	0.417817
cg07389627	-0.000972262	0.00172492	0.57425
cg07389692	0.0154615	0.0126482	0.224418
cg07389699	-0.0195463	0.0424218	0.645971
cg07389710	0.0115339	0.0204796	0.574566
cg07389749	0.0084276	0.00589656	0.156052
cg07389750	0.00626834	0.0120788	0.604941
cg07389810	0.00672006	0.0106864	0.530886
cg07389815	-0.00323574	0.0105898	0.760581
cg07389839	0.00061381	0.00534658	0.908831
cg07389849	-0.00392221	0.00964408	0.6851
cg07389859	0.000496809	0.00120543	0.681118
cg07389870	-0.00645414	0.00731656	0.379823
cg07389922	-0.00332872	0.00373158	0.374514
cg07389958	0.00568907	0.00677487	0.403062
cg07390023	-0.00663955	0.00566476	0.24395
cg07390069	-0.00284467	0.0160208	0.859427
cg07390072	0.000841605	0.00447674	0.851261
cg07390141	-0.00117886	0.00152103	0.440147
cg07390208	-0.0123448	0.014275	0.389229
cg07390210	-0.0204457	0.0122778	0.0989921
cg07390242	0.0117871	0.0198979	0.554934
cg07390270	0.00764476	0.00956279	0.425937
cg07390370	0.00121522	0.00478925	0.800218
cg07390373	0.00831924	0.0170591	0.62685
cg07390377	-0.0196919	0.0130793	0.135327
cg07390411	0.00809808	0.0116167	0.487352
cg07390459	0.00505202	0.00622899	0.419263
cg07390463	-0.00426988	0.0111512	0.702601
cg07390478	0.00188705	0.0061378	0.759142
cg07390488	0.0106819	0.00675774	0.117108
cg07390522	0.00333224	0.00685025	0.627719
cg07390531	0.00317313	0.00908869	0.727726
cg07390555	0.00424167	0.00840345	0.614842
cg07390598	-0.00657361	0.00672652	0.330795
cg07390616	-0.00849912	0.00649743	0.193847
cg07390618	0.020938	0.0257526	0.418124
cg07390647	-0.0197681	0.0207179	0.342306
cg07390685	-0.0101021	0.00599064	0.0948535
cg07390703	0.000758291	0.00739956	0.918583
cg07390791	-0.0030618	0.00968855	0.752644
cg07390844	0.000616689	0.0192973	0.97457
cg07390924	-0.00875328	0.00714069	0.223141
cg07390943	-0.00614107	0.0154123	0.691146
cg07390986	0.00725117	0.00358069	0.0455246
cg07391023	0.00759902	0.00584184	0.196319
cg07391028	0.00273911	0.00423571	0.519327
cg07391088	0.00187311	0.00253753	0.462144
cg07391089	-0.00194348	0.00515718	0.707084
cg07391130	0.000935575	0.00366137	0.798842
cg07391141	0.00607583	0.0126201	0.631255
cg07391218	-0.00269489	0.0019928	0.179326
cg07391265	-0.0142648	0.0183743	0.439378
cg07391271	0.00391415	0.00888402	0.660466
cg07391367	0.00515598	0.00538459	0.340602
cg07391373	0.000468592	0.00739518	0.949603
cg07391392	-0.0175552	0.00911774	0.0570217
cg07391412	-0.00305605	0.00576682	0.597331
cg07391417	0.00744616	0.0108542	0.494289
cg07391456	-0.0011318	0.00254849	0.657926
cg07391472	0.00168551	0.00420896	0.689675
cg07391498	-0.00013825	0.00130452	0.915813
cg07391509	0.0143336	0.00865884	0.100985
cg07391551	0.00181459	0.0103817	0.8616
cg07391700	-0.0191753	0.0207504	0.357663
cg07391717	0.000648672	0.00256501	0.80087
cg07391726	-0.00120747	0.00312622	0.700139
cg07391800	-0.00145734	0.00431799	0.736445
cg07391831	0.0159185	0.00954162	0.0983794
cg07391913	-0.0260893	0.0224845	0.24868
cg07391920	0.00456551	0.00671609	0.49821
cg07391931	-0.0158139	0.00877533	0.074545
cg07391937	-0.000839874	0.00133142	0.529603
cg07391962	0.00466848	0.0152772	0.760556
cg07391985	-0.00846599	0.00633236	0.184275
cg07391998	-0.00421368	0.0181062	0.816454
cg07392009	0.000459149	0.00275536	0.867991
cg07392048	0.0126176	0.00863214	0.146957
cg07392062	0.011594	0.00509925	0.0251241
cg07392068	-9.17746e-05	0.00375939	0.980573
cg07392085	0.00316583	0.00234672	0.18037
cg07392099	0.00971868	0.0219765	0.659277
cg07392101	0.00118173	0.00346944	0.734111
cg07392120	0.00212882	0.00391184	0.587516
cg07392137	-0.000635194	0.00704981	0.928387
cg07392290	-0.00178471	0.00132828	0.182111
cg07392307	0.0183204	0.0101445	0.073935
cg07392319	0.00996775	0.0116155	0.392865
cg07392324	-0.00493934	0.0154057	0.749169
cg07392358	-0.00901464	0.00764781	0.241306
cg07392385	-0.00932241	0.01514	0.53946
cg07392392	-0.0133492	0.0255828	0.60296
cg07392432	0.000182281	0.00943591	0.984626
cg07392449	-0.00421965	0.00498195	0.399025
cg07392460	0.000952815	0.00120591	0.431325
cg07392482	-0.00855284	0.00922582	0.35613
cg07392520	0.00197584	0.00454629	0.664786
cg07392532	-0.000453346	0.00190559	0.812443
cg07392590	0.00941479	0.00527145	0.0771309
cg07392601	-0.00986855	0.00883629	0.266747
cg07392702	0.00183282	0.0141144	0.896942
cg07392711	-0.00173781	0.00511568	0.734793
cg07392722	-0.000452785	0.00942533	0.961781
cg07392724	0.000318431	0.00150552	0.832921
cg07392740	-0.00532484	0.0119816	0.657701
cg07392829	0.00481953	0.00560844	0.392211
cg07392838	-0.00420211	0.0122831	0.73299
cg07392860	0.00483069	0.00402209	0.232574
cg07392884	0.0183341	0.0154683	0.238719
cg07392897	0.000145233	0.00217729	0.946951
cg07392941	0.00357296	0.00509674	0.484913
cg07393014	-0.00391704	0.0125544	0.755686
cg07393032	0.0208698	0.0153397	0.176729
cg07393050	0.00842303	0.0188664	0.656233
cg07393057	0.00123992	0.00148378	0.405343
cg07393058	0.0100198	0.0159836	0.532167
cg07393090	0.00775978	0.00772474	0.317545
cg07393094	0.000740187	0.00617143	0.904773
cg07393105	0.0171891	0.0158691	0.281333
cg07393128	-0.00762288	0.0117042	0.51635
cg07393169	0.0169864	0.00609836	0.00639603
cg07393255	-0.00477718	0.00313147	0.130282
cg07393269	-0.000197229	0.00473215	0.966838
cg07393287	0.00339487	0.00782071	0.66516
cg07393320	0.00663586	0.00994029	0.505944
cg07393322	0.00270815	0.00508727	0.595672
cg07393352	-0.0184013	0.0172961	0.289937
cg07393369	-0.0036002	0.00681345	0.598395
cg07393414	0.00276428	0.00183696	0.135523
cg07393419	-0.00101557	0.00535065	0.849847
cg07393458	0.000439174	0.0011044	0.69173
cg07393476	0.00490361	0.00692803	0.48072
cg07393508	-0.00199863	0.00208324	0.339678
cg07393512	0.0102363	0.0200613	0.611
cg07393523	0.00121698	0.00813644	0.881404
cg07393538	0.000573143	0.00556858	0.918229
cg07393546	0.00194995	0.00382654	0.611465
cg07393570	-0.00144064	0.00613809	0.814917
cg07393586	-0.000682039	0.00336088	0.839598
cg07393607	0.0100375	0.0136693	0.464477
cg07393614	0.00175977	0.00636833	0.782864
cg07393618	-0.00647373	0.00579703	0.266785
cg07393633	-0.0146282	0.0103004	0.158674
cg07393655	-0.000239559	0.00134366	0.858857
cg07393670	-0.00191117	0.0043639	0.662367
cg07393674	-0.00133534	0.00304269	0.661703
cg07393678	0.00110623	0.00354648	0.755749
cg07393685	0.0186879	0.0192819	0.334789
cg07393696	0.000232828	0.00273977	0.932447
cg07393734	0.012351	0.00789282	0.120778
cg07393736	0.00199214	0.00518611	0.701698
cg07393754	-0.0161501	0.0291335	0.580578
cg07393769	0.00319089	0.00342246	0.353407
cg07393778	-0.00391461	0.00834348	0.639961
cg07393779	0.0205761	0.0154735	0.186623
cg07393783	0.00331997	0.00603435	0.583423
cg07393787	0.00221095	0.00466134	0.636309
cg07393822	0.00510405	0.00389906	0.193519
cg07393828	-0.0083787	0.0051605	0.107605
cg07393854	-0.0016253	0.00591838	0.784175
cg07393857	0.00435286	0.00663433	0.513259
cg07393878	-0.00107102	0.00267411	0.689632
cg07393891	0.002777	0.00668789	0.678864
cg07393940	0.00671884	0.0103446	0.517502
cg07393984	-0.000473872	0.00109657	0.666569
cg07394019	-0.00938012	0.0131358	0.476835
cg07394041	0.017548	0.0112551	0.122129
cg07394064	0.00199961	0.000931659	0.034269
cg07394098	0.00378926	0.00388208	0.331374
cg07394122	-0.000194552	0.00428786	0.963901
cg07394127	0.0103806	0.0139414	0.458265
cg07394159	0.0110908	0.0103227	0.285226
cg07394161	-0.0180195	0.0149636	0.231346
cg07394201	0.00281181	0.00464716	0.54651
cg07394242	0.00585426	0.0142004	0.681031
cg07394249	0.00432105	0.0172664	0.802902
cg07394259	0.0103927	0.00854561	0.226791
cg07394266	0.0143793	0.0197452	0.468167
cg07394272	0.00266288	0.00156109	0.0911527
cg07394299	-0.00475294	0.00678374	0.485156
cg07394328	-0.00829481	0.00552407	0.136358
cg07394341	-0.003615	0.00843208	0.66905
cg07394347	-0.000921232	0.00173853	0.597362
cg07394400	-0.000596791	0.00730257	0.93503
cg07394404	-0.00231776	0.00112089	0.0412421
cg07394411	0.00482832	0.00734391	0.512396
cg07394446	0.00931799	0.00350772	0.00919316
cg07394455	0.00121622	0.00212861	0.569032
cg07394491	-0.000411154	0.003996	0.918255
cg07394499	-0.0010884	0.00689213	0.874839
cg07394519	0.0096582	0.0180848	0.594492
cg07394566	0.00326056	0.0137121	0.812533
cg07394645	-0.0262114	0.0168126	0.122147
cg07394701	0.0117901	0.00954055	0.219431
cg07394719	-0.0112091	0.00951132	0.241392
cg07394799	0.00227512	0.00399335	0.57014
cg07394827	0.00593237	0.00562023	0.293722
cg07394898	0.00409501	0.00386799	0.29229
cg07394901	-0.00524723	0.00675034	0.4388
cg07394914	0.000649795	0.0158015	0.96728
cg07394927	-0.0171452	0.00809831	0.0367299
cg07394951	0.0185905	0.0234189	0.429177
cg07394955	-0.00831475	0.0065568	0.207703
cg07394965	0.00374207	0.00493634	0.450195
cg07394978	-0.00907386	0.01193	0.448691
cg07395004	0.000398406	0.00211529	0.850987
cg07395011	0.0155931	0.0215594	0.471207
cg07395074	-0.0015548	0.00285774	0.587606
cg07395094	0.00277458	0.00135848	0.0437427
cg07395097	-0.00185623	0.00334671	0.580377
cg07395110	-0.00189612	0.00397711	0.634575
cg07395140	-0.0150851	0.0158772	0.344348
cg07395178	-0.00453091	0.0187714	0.80976
cg07395331	-0.0240066	0.014448	0.0997267
cg07395350	0.00339534	0.00370523	0.36168
cg07395354	-0.00734587	0.0048646	0.13418
cg07395378	0.000125702	0.00161225	0.93801
cg07395435	-0.0101966	0.00427453	0.0189427
cg07395436	0.00325292	0.0095771	0.734828
cg07395495	0.00203424	0.0049162	0.67992
cg07395497	-0.0224551	0.0134615	0.0984245
cg07395500	-0.0122199	0.0101249	0.230312
cg07395574	0.00114673	0.00432262	0.791336
cg07395611	0.00640586	0.00706434	0.366698
cg07395648	-0.00458891	0.00624284	0.464019
cg07395668	-0.0164172	0.010811	0.132026
cg07395725	-0.00203318	0.00396063	0.608841
cg07395751	-0.008465	0.00448989	0.0622859
cg07395763	0.00872308	0.00963254	0.367333
cg07395788	-0.000623931	0.00142213	0.661804
cg07395804	-0.0222047	0.0112966	0.0521187
cg07395806	0.00777465	0.00405633	0.0581347
cg07395826	-0.00808415	0.0123435	0.514015
cg07395867	0.0138817	0.015938	0.385849
cg07395884	0.00258242	0.0128256	0.840835
cg07395907	-0.00124286	0.00171609	0.470609
cg07395928	0.00891776	0.0108764	0.414214
cg07395930	0.00674197	0.0062759	0.28529
cg07395932	0.000505589	0.00952681	0.957782
cg07395951	0.00779849	0.00467668	0.098538
cg07395969	-0.00135476	0.00149537	0.367129
cg07396024	-0.000435055	0.00967198	0.964212
cg07396047	-8.34872e-05	0.00603208	0.988985
cg07396073	-0.00796905	0.00635196	0.212555
cg07396092	-0.00631592	0.00526248	0.232905
cg07396115	-0.00440975	0.00537235	0.413699
cg07396182	0.0127007	0.00869705	0.14733
cg07396194	0.00916745	0.00645205	0.158468
cg07396237	0.00992005	0.0173185	0.568065
cg07396272	-0.00403718	0.00586479	0.49281
cg07396277	-6.06816e-05	0.00739854	0.993472
cg07396293	-0.00667054	0.00588859	0.260011
cg07396340	0.00350491	0.00416586	0.402164
cg07396343	0.0162835	0.0178963	0.365074
cg07396362	-0.00887017	0.00871634	0.311301
cg07396368	0.00127172	0.00885703	0.886119
cg07396407	0.00112059	0.00333192	0.737334
cg07396419	0.00655718	0.00610975	0.285749
cg07396450	-0.00671095	0.0184763	0.717207
cg07396452	0.00206053	0.00836484	0.80593
cg07396477	-0.00210624	0.00699417	0.763931
cg07396495	-0.000749033	0.00103832	0.472355
cg07396581	3.36868e-05	0.00514653	0.99479
cg07396746	-0.00584588	0.0120497	0.628635
cg07396775	0.00227913	0.00404448	0.574344
cg07396817	0.00125594	0.0080648	0.876559
cg07396827	0.0166945	0.0243265	0.494131
cg07396867	0.0172398	0.0140686	0.223299
cg07396872	-0.00794568	0.0144135	0.582682
cg07396903	-0.00401982	0.00395077	0.311382
cg07396904	0.00201326	0.00578089	0.728376
cg07397027	0.00323843	0.00384882	0.402125
cg07397033	-0.0150115	0.0155839	0.337736
cg07397048	-0.0275086	0.0249661	0.273176
cg07397078	0.000434281	0.00377545	0.908654
cg07397093	0.00142337	0.00200667	0.479778
cg07397108	0.0486314	0.0387868	0.212833
cg07397167	-0.022192	0.0155173	0.155792
cg07397185	0.0318388	0.0138949	0.0240372
cg07397189	0.00345346	0.00646265	0.59427
cg07397308	-0.000603236	0.00155897	0.699619
cg07397372	-0.00146	0.0029668	0.623719
cg07397397	0.0100678	0.0134554	0.456076
cg07397399	-0.000232007	0.00168205	0.890573
cg07397481	-0.000278841	0.00183784	0.879712
cg07397493	0.00735759	0.010769	0.496049
cg07397503	-0.00178191	0.00496895	0.720644
cg07397547	0.00268435	0.0083541	0.748638
cg07397572	-0.0108347	0.0143336	0.451487
cg07397574	0.00169665	0.00142418	0.23635
cg07397579	-0.00638104	0.0101043	0.529142
cg07397612	0.0128718	0.00736952	0.0837726
cg07397616	-0.0041432	0.0141719	0.770622
cg07397710	0.00583501	0.00878507	0.508093
cg07397757	0.0109475	0.0209566	0.602555
cg07397772	-0.0296431	0.0237043	0.214022
cg07397805	0.00078976	0.00116864	0.50073
cg07397867	0.0146681	0.0131169	0.266133
cg07397877	-0.000263776	0.00129178	0.838615
cg07397878	0.00206037	0.00549197	0.708336
cg07397891	0.009573	0.0176024	0.587758
cg07397913	0.00934048	0.0138234	0.500792
cg07397939	-0.00762871	0.00844563	0.368552
cg07397956	0.00910054	0.00520378	0.0833885
cg07397958	0.00481337	0.00918535	0.601419
cg07397983	-0.00991422	0.0101972	0.333272
cg07398106	-0.00282347	0.0351853	0.936202
cg07398264	-0.0144344	0.00905495	0.114072
cg07398303	0.000224819	0.00640443	0.972067
cg07398316	-0.0277464	0.0154134	0.0748516
cg07398325	-0.00288221	0.0066118	0.663834
cg07398341	-0.00753861	0.00752044	0.318562
cg07398350	0.00226986	0.00641578	0.724239
cg07398352	-0.0037465	0.0086565	0.666095
cg07398429	-0.00664599	0.00557105	0.235711
cg07398509	0.00160238	0.0145979	0.912814
cg07398541	0.00188483	0.00560068	0.737172
cg07398555	-0.00558009	0.0056429	0.325114
cg07398558	0.000460489	0.00178075	0.796481
cg07398561	0.00239355	0.00263322	0.365545
cg07398577	-0.0200056	0.0112735	0.0790117
cg07398594	0.000172194	0.00184264	0.925733
cg07398619	-0.00419684	0.00392042	0.286968
cg07398622	0.0104516	0.00776172	0.181165
cg07398644	-0.0045735	0.00520311	0.381512
cg07398661	-0.0268787	0.016726	0.111207
cg07398767	0.00540515	0.00767072	0.482667
cg07398791	-0.0322256	0.0162061	0.0494911
cg07398798	0.011355	0.00872213	0.195953
cg07398810	0.00442305	0.00445917	0.32364
cg07398839	0.00775788	0.00623334	0.216196
cg07398853	-0.00672856	0.00928293	0.470248
cg07398884	-0.0264692	0.0225404	0.243065
cg07398952	0.0185108	0.00978031	0.0612955
cg07398960	-0.00252663	0.00297082	0.397089
cg07399009	-0.0086549	0.00929834	0.354199
cg07399094	-0.00344899	0.00185509	0.0659381
cg07399096	0.00151589	0.00630207	0.810406
cg07399169	-0.0190211	0.0188007	0.314111
cg07399209	0.0015213	0.00402375	0.706172
cg07399224	0.00932255	0.00436531	0.0351541
cg07399299	-0.0002566	0.000988572	0.795732
cg07399312	-0.00025542	0.00133645	0.848821
cg07399355	0.000338746	0.00227655	0.882012
cg07399369	-0.00105985	0.00181589	0.560768
cg07399386	0.00702541	0.0183633	0.702844
cg07399395	0.00552853	0.00755507	0.466025
cg07399475	0.0021209	0.00323572	0.513674
cg07399500	-0.000697324	0.00688146	0.919488
cg07399520	-0.00462086	0.0200085	0.817829
cg07399532	0.00036679	0.00674249	0.956725
cg07399572	0.0161045	0.019693	0.41543
cg07399628	-0.0171446	0.0132787	0.199634
cg07399634	0.00362615	0.0124555	0.771556
cg07399635	0.00262134	0.00333142	0.433229
cg07399636	0.00509345	0.00558945	0.364349
cg07399678	0.00815739	0.00604088	0.179947
cg07399685	-0.00430704	0.0171898	0.80267
cg07399693	0.00538653	0.00454335	0.238595
cg07399784	-0.0096925	0.0076359	0.207269
cg07399816	0.00287258	0.00137973	0.0398964
cg07399846	0.00597247	0.0190254	0.754235
cg07399866	0.00814673	0.00807501	0.315466
cg07399928	0.00554913	0.00868634	0.524391
cg07399933	-0.0102734	0.0116185	0.378693
cg07399960	-0.00192264	0.0047306	0.685298
cg07399977	-0.000341952	0.00189508	0.857171
cg07400029	0.00505393	0.00596858	0.399154
cg07400063	-0.00110203	0.0032527	0.735466
cg07400091	0.00308851	0.00355421	0.386943
cg07400139	0.00743328	0.00526167	0.160842
cg07400146	-0.0166454	0.0213612	0.437683
cg07400246	0.00293164	0.00321503	0.36404
cg07400247	0.00720893	0.00714456	0.315405
cg07400328	-0.00031761	0.0019209	0.869007
cg07400418	0.0018174	0.00443995	0.683175
cg07400453	0.000162676	0.00706389	0.981673
cg07400456	-0.028474	0.0182946	0.122769
cg07400489	0.0104863	0.00984206	0.289234
cg07400503	0.00381451	0.0185541	0.837531
cg07400592	-0.00574226	0.0148738	0.700269
cg07400628	-0.0010058	0.0013523	0.458758
cg07400690	0.00104111	0.00935274	0.911589
cg07400692	-0.0168919	0.0176692	0.341375
cg07400741	-0.0299604	0.0273364	0.275717
cg07400751	0.00907764	0.0138908	0.514933
cg07400877	0.00348248	0.00325619	0.28742
cg07401028	0.00313685	0.00411532	0.447713
cg07401063	-0.00149258	0.00208337	0.475398
cg07401067	0.00260538	0.0127613	0.838642
cg07401103	0.00270109	0.0113093	0.81172
cg07401155	0.00311859	0.0131311	0.812758
cg07401230	-0.000363414	0.00263642	0.890641
cg07401258	0.00453635	0.0114369	0.692476
cg07401324	2.3805e-05	0.0114303	0.998342
cg07401378	-0.000495937	0.00549452	0.928261
cg07401394	0.00177729	0.0130305	0.891783
cg07401435	-0.00173	0.00586731	0.768716
cg07401516	0.00911223	0.0134659	0.500165
cg07401520	0.000947273	0.0072774	0.896696
cg07401524	-0.0103533	0.0138716	0.457195
cg07401540	0.00849476	0.0115124	0.462318
cg07401578	-0.00553189	0.00855269	0.519243
cg07401745	-0.00182502	0.00582581	0.754732
cg07401773	-0.00313493	0.00231909	0.179491
cg07401792	0.00439565	0.00352143	0.214851
cg07401819	0.0285939	0.0197548	0.150901
cg07401887	-0.0122561	0.0069517	0.080948
cg07401900	0.000641543	0.0133957	0.961898
cg07401901	0.000178936	0.00173302	0.917971
cg07401928	-0.0186307	0.0119001	0.120602
cg07402002	0.00243433	0.0146126	0.868028
cg07402003	0.000100373	0.00750005	0.989349
cg07402058	0.000319066	0.00426383	0.940499
cg07402062	-0.00129346	0.0111279	0.907699
cg07402156	-0.00445245	0.0117606	0.705795
cg07402188	0.00527861	0.00568985	0.355785
cg07402261	0.000695021	0.00361019	0.847728
cg07402303	0.0168688	0.00817642	0.0416936
cg07402310	-0.0100373	0.00818295	0.222847
cg07402322	-0.0293996	0.0156954	0.0639703
cg07402337	0.00562696	0.00669856	0.402898
cg07402365	-0.000184702	0.00158172	0.907274
cg07402381	0.00699839	0.00812186	0.390928
cg07402396	-0.00659181	0.00622108	0.291883
cg07402409	0.00950811	0.0124846	0.448097
cg07402411	-0.000218184	0.00183785	0.905738
cg07402416	0.00076733	0.00402624	0.849239
cg07402456	0.00075035	0.00149542	0.616935
cg07402528	0.00322078	0.00923814	0.728093
cg07402639	-0.00285813	0.00645793	0.659027
cg07402669	0.00107355	0.00397738	0.787783
cg07402678	-0.00053165	0.00460625	0.908344
cg07402683	0.00719982	0.0153717	0.640532
cg07402711	-0.00125282	0.00391033	0.749343
cg07402715	-0.00727367	0.00623415	0.246088
cg07402729	0.000318461	0.0101375	0.975002
cg07402742	0.00409784	0.00914941	0.655208
cg07402797	-0.00341848	0.00885388	0.700243
cg07402801	0.00162923	0.0129605	0.900217
cg07402808	-0.00594793	0.00801406	0.459714
cg07402933	-0.0153799	0.00833321	0.067906
cg07402939	0.00639512	0.00944269	0.499807
cg07403016	0.00379787	0.0142261	0.790046
cg07403142	0.00340518	0.0036179	0.348868
cg07403152	-0.00248427	0.00338835	0.465164
cg07403182	-0.0010099	0.0071098	0.887331
cg07403188	-0.000150282	0.00384891	0.968932
cg07403191	-0.00172774	0.00489673	0.724954
cg07403228	0.00465687	0.00427343	0.278453
cg07403233	-0.00109929	0.00435651	0.801303
cg07403258	-0.00541882	0.00405051	0.183992
cg07403294	-0.00635223	0.00703812	0.368935
cg07403317	0.00684042	0.0038518	0.0787908
cg07403338	0.00102981	0.00252093	0.683777
cg07403350	0.00323539	0.0224322	0.885609
cg07403367	-0.00025241	0.0198117	0.98986
cg07403374	0.0122581	0.0113975	0.284733
cg07403397	0.000327432	0.00156102	0.834285
cg07403400	-0.0102252	0.00957295	0.288033
cg07403525	0.01609	0.0141119	0.256938
cg07403601	-0.00250064	0.00776758	0.748175
cg07403610	-0.000306753	0.0108751	0.977553
cg07403638	-0.00132319	0.00176401	0.454954
cg07403646	-0.000778769	0.00327997	0.812808
cg07403728	0.00148866	0.00587639	0.800534
cg07403865	-0.00252582	0.00845587	0.765784
cg07403899	-0.00602767	0.00817168	0.462467
cg07403910	0.000993841	0.0031396	0.752245
cg07403938	-0.0120048	0.0178181	0.502031
cg07403971	-0.00244463	0.00363169	0.502413
cg07403975	0.00157375	0.012306	0.898497
cg07403981	-0.00430693	0.0156287	0.78344
cg07404106	0.0186284	0.0148525	0.212682
cg07404157	0.00950015	0.00433403	0.0307002
cg07404200	0.00192947	0.0145237	0.894579
cg07404216	0.00550836	0.00449029	0.222806
cg07404221	-0.00370238	0.00555907	0.50694
cg07404223	-0.0227566	0.0132677	0.0894063
cg07404252	0.00514207	0.00360708	0.157113
cg07404253	-0.00298327	0.0089956	0.740858
cg07404352	0.0197131	0.0153307	0.201461
cg07404363	-0.00211809	0.00346019	0.541841
cg07404365	-0.00738132	0.00771965	0.341291
cg07404382	0.00333673	0.00480951	0.489431
cg07404418	-0.00170801	0.00156381	0.277365
cg07404419	0.000758035	0.00317608	0.81185
cg07404466	-0.00317648	0.00472676	0.50312
cg07404485	-0.00392654	0.0178183	0.826036
cg07404514	-0.000158273	0.0086721	0.985475
cg07404527	0.0153268	0.0180099	0.396792
cg07404554	-0.017649	0.00954104	0.0672956
cg07404579	0.00400922	0.00678255	0.555782
cg07404706	-0.00591111	0.0135396	0.663358
cg07404784	0.00118191	0.00234978	0.616078
cg07404840	0.00112775	0.0048867	0.817957
cg07404921	0.000164435	0.00209478	0.937589
cg07404953	-0.0148875	0.01633	0.364137
cg07404961	0.00422001	0.00756177	0.578043
cg07404979	0.00383238	0.00791353	0.629245
cg07405042	-0.0102943	0.0081177	0.207694
cg07405083	-0.00185204	0.00494909	0.709035
cg07405088	-0.00351573	0.00616569	0.569815
cg07405121	-0.0300762	0.0157463	0.0589927
cg07405127	-0.0032136	0.00565032	0.570804
cg07405163	0.00299434	0.00385768	0.439462
cg07405178	0.00250541	0.00705331	0.72318
cg07405182	0.0121399	0.0179166	0.499603
cg07405239	0.00189978	0.0045844	0.679467
cg07405255	0.00307594	0.00408137	0.452829
cg07405257	0.000285411	0.00406021	0.9441
cg07405259	-0.00297006	0.00271354	0.27635
cg07405330	0.000407185	0.00587414	0.944875
cg07405362	8.23751e-05	0.00537209	0.987796
cg07405370	-0.00388341	0.00270101	0.153624
cg07405419	-0.0341047	0.016243	0.0382761
cg07405491	0.0051891	0.0085913	0.547215
cg07405534	-0.0022214	0.004052	0.58476
cg07405552	-0.000305172	0.00167533	0.855829
cg07405563	0.00515118	0.00652383	0.431633
cg07405570	0.0131757	0.00699907	0.062676
cg07405771	0.00248826	0.00662859	0.70817
cg07405796	-0.0100531	0.017206	0.560348
cg07405806	-0.000349569	0.00598777	0.953562
cg07405810	-0.00753055	0.00626937	0.232524
cg07405869	0.0173163	0.0121261	0.156401
cg07405919	-0.00596345	0.0124978	0.634288
cg07406029	-0.0156531	0.0128323	0.225401
cg07406049	0.00466932	0.00508199	0.360412
cg07406053	0.0337906	0.0265601	0.206241
cg07406191	-0.0109862	0.0242179	0.651073
cg07406197	-0.0013001	0.00394599	0.742487
cg07406223	-0.00015055	0.00396343	0.969776
cg07406237	0.00283975	0.00435285	0.515648
cg07406289	-0.0102641	0.0158717	0.519311
cg07406296	0.00148831	0.00184276	0.421208
cg07406359	-0.00406902	0.00132103	0.0026716
cg07406391	1.10865e-05	0.00147652	0.994024
cg07406419	-0.0106182	0.00620779	0.0902818
cg07406461	0.0111092	0.0281733	0.694187
cg07406574	0.000199809	0.0050348	0.968423
cg07406624	-0.00843116	0.00812199	0.301743
cg07406655	-0.000775504	0.0147465	0.958164
cg07406704	0.00674671	0.00865938	0.437748
cg07406714	-0.000793588	0.00164552	0.630667
cg07406728	-0.00420541	0.0113514	0.711813
cg07406780	-0.00379509	0.00660389	0.566802
cg07406797	0.000132091	0.00606153	0.982658
cg07406821	-0.00659289	0.00399522	0.102041
cg07406888	-0.00697086	0.00621008	0.264335
cg07406897	-0.0111452	0.0117365	0.344594
cg07406917	0.000828596	0.00680637	0.903351
cg07406920	0.00341303	0.00276047	0.219208
cg07406927	-0.00818786	0.0071517	0.25499
cg07406941	0.00371644	0.0112922	0.742758
cg07406990	-0.00569973	0.0086042	0.509216
cg07407209	-0.00386611	0.00523615	0.462031
cg07407218	-0.00227769	0.00771436	0.768412
cg07407492	-0.00143106	0.00903237	0.874432
cg07407499	0.0137091	0.00901553	0.131512
cg07407547	0.00304002	0.00537853	0.573195
cg07407549	0.0142078	0.00726745	0.053376
cg07407658	-0.00944557	0.00730335	0.19888
cg07407715	-0.00407358	0.0109689	0.711142
cg07407723	0.00152354	0.00913831	0.867927
cg07407736	0.00910537	0.0124567	0.466511
cg07407737	0.00557322	0.00507918	0.275159
cg07407754	0.00540347	0.00431421	0.213316
cg07407787	-0.000957964	0.00233732	0.682788
cg07407859	0.0056334	0.00602872	0.352334
cg07407886	-0.0303338	0.0237137	0.203798
cg07407950	0.00152678	0.00485239	0.753687
cg07408006	-0.00678399	0.0107875	0.530865
cg07408062	-0.00729814	0.00829445	0.381033
cg07408114	-0.00291655	0.00268634	0.280224
cg07408148	0.00323305	0.00670902	0.630932
cg07408183	0.00063131	0.00920051	0.945432
cg07408197	-0.000516524	0.0101515	0.959521
cg07408211	-0.000552622	0.00143004	0.699994
cg07408290	0.0140543	0.00708497	0.050033
cg07408340	-0.00433348	0.00400307	0.281616
cg07408343	0.00552789	0.00415298	0.186194
cg07408456	-0.0119792	0.00739028	0.108179
cg07408494	-0.00886536	0.0111723	0.42936
cg07408552	0.000430443	0.00276801	0.876736
cg07408569	0.0137353	0.0106047	0.198231
cg07408607	-0.0335228	0.0257766	0.196413
cg07408633	-0.0239718	0.0201323	0.236584
cg07408673	-0.00457525	0.00614557	0.458332
cg07408690	-0.00147171	0.001259	0.245203
cg07408718	0.00193655	0.00672651	0.774021
cg07408779	0.0154813	0.01013	0.129604
cg07408816	0.00413473	0.0105478	0.695894
cg07408835	-0.00880484	0.00790267	0.267881
cg07408895	-0.00130351	0.0249493	0.958437
cg07408989	0.00800151	0.00857229	0.352854
cg07409015	0.0182263	0.0156665	0.24744
cg07409153	-0.00142639	0.00797244	0.858366
cg07409197	-0.00537569	0.0104074	0.606628
cg07409200	0.0197913	0.0147073	0.181448
cg07409227	0.00456271	0.00561481	0.418366
cg07409245	0.011686	0.0143023	0.415832
cg07409264	0.00944207	0.0105169	0.37145
cg07409284	-0.00554812	0.00985004	0.57452
cg07409292	-0.00722289	0.00437395	0.101805
cg07409383	-0.0186621	0.0209945	0.376189
cg07409400	-0.0310503	0.0131402	0.0200623
cg07409418	-0.0179412	0.0229689	0.436585
cg07409443	-0.0216955	0.0239719	0.36762
cg07409448	-0.00665519	0.00922204	0.472187
cg07409459	-0.00104652	0.00478914	0.82747
cg07409471	0.00531078	0.00860301	0.538429
cg07409511	-0.000273149	0.00788736	0.972443
cg07409537	0.00630762	0.00633067	0.32148
cg07409602	0.00104224	0.00217835	0.633373
cg07409629	0.00377342	0.00999415	0.706556
cg07409643	-0.00312478	0.00464304	0.502498
cg07409656	0.000863739	0.00176144	0.624954
cg07409674	-0.00191225	0.00203356	0.349305
cg07409680	0.00110258	0.00333326	0.741502
cg07409741	0.0032994	0.00156378	0.0373647
cg07409747	-0.0082573	0.00439515	0.0631936
cg07409804	-0.00212884	0.0129437	0.869694
cg07410037	-0.0133104	0.00908941	0.146226
cg07410044	-0.000540705	0.00165115	0.743996
cg07410075	-0.00564837	0.00263579	0.0345435
cg07410082	0.00633476	0.00596919	0.291136
cg07410086	0.0010871	0.00137983	0.432646
cg07410108	0.00366034	0.0111878	0.744221
cg07410173	-0.0158137	0.0093541	0.0940356
cg07410176	0.0127348	0.015186	0.4037
cg07410188	0.00334985	0.00784164	0.670161
cg07410210	0.0044754	0.0146554	0.760714
cg07410217	-0.00398203	0.0101738	0.696334
cg07410266	-0.00132298	0.00212265	0.534529
cg07410319	0.00454397	0.0055745	0.416933
cg07410339	-0.0265506	0.0193731	0.173603
cg07410353	0.00175446	0.00533419	0.742913
cg07410412	-0.0037852	0.0114043	0.740652
cg07410461	0.00380663	0.00440399	0.389459
cg07410462	0.000523993	0.00297895	0.86073
cg07410464	-0.000310403	0.00842458	0.970682
cg07410488	0.014917	0.0095451	0.12126
cg07410571	-0.00316959	0.00157075	0.0462821
cg07410597	-0.00932987	0.01195	0.436799
cg07410604	-0.00977737	0.0130347	0.454953
cg07410633	0.0034728	0.00741747	0.640666
cg07410666	-0.00149742	0.00336128	0.656929
cg07410746	-0.00194702	0.00164853	0.240379
cg07410783	0.0198582	0.0236633	0.403358
cg07410811	-0.000153249	0.00179443	0.932112
cg07410872	-0.00028016	0.0036275	0.938593
cg07410923	-0.00190225	0.00103219	0.0683027
cg07410990	-0.000624121	0.00535926	0.907524
cg07411096	-0.00891623	0.0105821	0.401477
cg07411110	0.00517505	0.00395662	0.19389
cg07411111	-0.0137902	0.007677	0.0754671
cg07411153	-0.00146255	0.00993031	0.883206
cg07411165	0.00916099	0.00815966	0.264246
cg07411229	-0.00103157	0.00141858	0.468812
cg07411238	-0.002354	0.00912736	0.797009
cg07411347	-3.74213e-05	0.0088639	0.99664
cg07411360	-0.00936728	0.0100419	0.353159
cg07411382	-0.00191933	0.0117974	0.87109
cg07411412	0.00215719	0.00922652	0.815616
cg07411413	0.00122743	0.00401454	0.760434
cg07411420	0.0194988	0.0166131	0.243305
cg07411432	0.0015824	0.00574067	0.783388
cg07411449	0.00120346	0.00325499	0.712367
cg07411476	-0.0198376	0.0120387	0.102528
cg07411532	0.00493982	0.0148271	0.73971
cg07411533	0.00510543	0.008673	0.557418
cg07411620	0.020446	0.00868818	0.0205638
cg07411754	0.0128674	0.00708162	0.0722113
cg07411810	0.00656533	0.0113751	0.565123
cg07411973	0.00118845	0.0021684	0.58486
cg07412002	-0.0143505	0.0134606	0.288939
cg07412043	0.00127574	0.0054352	0.814907
cg07412048	-0.000695051	0.0028737	0.809379
cg07412079	-0.0034281	0.00447257	0.445202
cg07412112	-0.000202328	0.0112092	0.985635
cg07412186	0.00543041	0.0116539	0.642247
cg07412232	0.00259108	0.00524823	0.622597
cg07412254	0.00235496	0.0169074	0.889504
cg07412288	0.00800671	0.00824325	0.33374
cg07412317	-0.00962579	0.0183994	0.602022
cg07412334	0.00103983	0.0038799	0.789247
cg07412408	-0.00159364	0.00181131	0.38106
cg07412440	-0.00874595	0.0132983	0.512259
cg07412470	-0.00747655	0.0127808	0.559876
cg07412500	-0.00522042	0.00799354	0.515203
cg07412502	0.00232776	0.00703595	0.74146
cg07412545	0.0159103	0.0228472	0.487806
cg07412562	-0.00440763	0.0080145	0.583575
cg07412570	0.013393	0.0112354	0.236072
cg07412611	-0.0135822	0.017898	0.449718
cg07412675	0.000813579	0.00554999	0.88375
cg07412745	0.0149071	0.00580512	0.01171
cg07412758	-0.0115241	0.00474483	0.0169359
cg07412838	0.00244436	0.00837519	0.771
cg07412883	-0.00228717	0.00686284	0.739629
cg07412972	-0.0018043	0.00914718	0.844031
cg07413060	-0.00206514	0.00866563	0.812126
cg07413063	0.00232633	0.00225824	0.305422
cg07413098	-0.000254367	0.0041072	0.950741
cg07413140	-0.00228814	0.00903962	0.800693
cg07413147	0.00629948	0.00911372	0.491036
cg07413150	-0.00290688	0.00205473	0.160255
cg07413155	0.00145746	0.0165453	0.929982
cg07413251	-0.00103181	0.0050576	0.838759
cg07413254	0.00357159	0.00406627	0.381862
cg07413330	-0.0106188	0.016489	0.521053
cg07413356	-0.000378024	0.0011255	0.737671
cg07413396	-0.00104222	0.00129183	0.421712
cg07413401	0.00614592	0.00450425	0.175482
cg07413417	-0.0122324	0.0179097	0.496185
cg07413457	0.00425287	0.00479441	0.377182
cg07413467	0.0138122	0.0147224	0.350415
cg07413480	-0.0108376	0.00794358	0.175531
cg07413492	0.00507486	0.00657118	0.441764
cg07413497	-0.00112388	0.00198645	0.572814
cg07413547	-0.00467437	0.00235961	0.0503387
cg07413656	-0.0067866	0.013176	0.607638
cg07413658	-0.0172014	0.0203768	0.400591
cg07413747	-0.00642051	0.0146392	0.661909
cg07413806	0.0051451	0.0155145	0.740861
cg07413830	-0.00554389	0.00777304	0.477371
cg07413917	-0.0246303	0.0163183	0.134359
cg07413941	0.00109656	0.0014124	0.439358
cg07413956	-0.00195873	0.0043975	0.656979
cg07413957	0.00128346	0.00941059	0.891791
cg07413960	-0.00350226	0.00192262	0.071504
cg07413966	-0.00222366	0.00695073	0.749698
cg07413979	-0.00290815	0.00394942	0.463243
cg07414060	0.00217831	0.00353568	0.539232
cg07414097	-0.000617925	0.00190902	0.746851
cg07414118	0.000283128	0.00603012	0.962645
cg07414119	-0.000806342	0.00603475	0.893974
cg07414162	-0.00921285	0.0123725	0.458245
cg07414199	0.00735205	0.00576886	0.205462
cg07414207	0.00708973	0.00439621	0.109963
cg07414239	-0.00179876	0.00170366	0.293595
cg07414270	0.0070891	0.00457672	0.124554
cg07414340	0.00846649	0.00985174	0.392181
cg07414384	-0.000684464	0.00207022	0.741621
cg07414392	-0.00600224	0.00720506	0.406797
cg07414422	-0.0491455	0.026651	0.0681384
cg07414443	0.00922921	0.00741889	0.216402
cg07414462	0.00262212	0.00335305	0.436057
cg07414487	0.0141427	0.0374755	0.706688
cg07414492	-0.00528859	0.00672632	0.433578
cg07414525	0.00787187	0.0178503	0.660169
cg07414544	-0.000958497	0.00342583	0.78022
cg07414558	0.0119015	0.0111119	0.286721
cg07414571	-0.00579469	0.0036499	0.115527
cg07414574	0.00988324	0.0122429	0.421431
cg07414634	0.00453702	0.00441381	0.30647
cg07414636	-0.00211257	0.00518364	0.684478
cg07414643	-0.010673	0.00574217	0.0660104
cg07414674	-0.00577226	0.00296499	0.0543633
cg07414685	0.00439029	0.0154685	0.777134
cg07414687	-0.00153661	0.00895765	0.864145
cg07414722	-0.00410925	0.00497569	0.410846
cg07414832	0.0266233	0.0112195	0.0195584
cg07414840	0.00031349	0.0032849	0.924161
cg07414863	0.000213029	0.0104055	0.983707
cg07414961	0.002282	0.00218748	0.299366
cg07415067	0.0143827	0.00846566	0.0924388
cg07415160	-0.00975273	0.00799091	0.225154
cg07415266	-0.0275348	0.0184218	0.138146
cg07415271	-0.00466801	0.00634911	0.463925
cg07415354	-0.00222874	0.00453118	0.623891
cg07415359	0.00405199	0.0215706	0.851377
cg07415388	0.0150806	0.0156999	0.339092
cg07415423	-0.0029934	0.00887934	0.736733
cg07415425	0.00153924	0.00181655	0.398827
cg07415474	0.0122935	0.00869978	0.160738
cg07415496	-0.0107238	0.0125706	0.395648
cg07415507	-0.00734333	0.00585469	0.21267
cg07415530	-0.00322664	0.00388611	0.408346
cg07415596	-0.000828876	0.00452942	0.85517
cg07415610	0.000170154	0.00685372	0.980243
cg07415639	0.0117252	0.0107615	0.27853
cg07415729	0.0180015	0.00904297	0.0492472
cg07415789	-0.00972691	0.0219395	0.65847
cg07415792	-0.00155083	0.001423	0.278408
cg07415816	-0.00128209	0.010714	0.904989
cg07415863	0.00353951	0.00458004	0.441456
cg07415947	-0.000376905	0.00326528	0.908337
cg07415970	-0.00507328	0.0163655	0.757207
cg07415998	-0.00301071	0.00430229	0.485682
cg07416030	0.00125383	0.00171034	0.465219
cg07416098	0.00527934	0.0101965	0.605768
cg07416107	-0.00302284	0.00123317	0.0159701
cg07416124	-0.016258	0.0127531	0.205326
cg07416187	-0.0116238	0.0113158	0.306794
cg07416237	-0.0179132	0.00731808	0.0161158
cg07416264	-0.00609165	0.00820954	0.459814
cg07416291	0.0107729	0.0164435	0.513878
cg07416310	0.00677295	0.00476542	0.158349
cg07416315	-0.00343263	0.0120546	0.776419
cg07416325	0.00230209	0.00752415	0.760271
cg07416344	-0.00697541	0.0131965	0.598267
cg07416364	0.0316436	0.0206068	0.127797
cg07416455	0.0298624	0.017243	0.086382
cg07416502	-0.0203855	0.0191293	0.28914
cg07416546	0.00683908	0.00479576	0.156964
cg07416580	0.000628762	0.0016942	0.711329
cg07416581	0.000820384	0.0102622	0.936443
cg07416590	0.0177865	0.0240332	0.460985
cg07416656	-0.00586784	0.00413849	0.159337
cg07416664	0.0330371	0.0204169	0.108786
cg07416686	0.00633339	0.00433541	0.147191
cg07416733	-0.00279299	0.0109998	0.800085
cg07416792	0.0244673	0.0242242	0.314915
cg07416811	-0.00168941	0.0116	0.8845
cg07416818	0.00151075	0.00163167	0.356732
cg07416824	-0.00480055	0.00721304	0.507239
cg07416844	0.0136621	0.0103095	0.188129
cg07416865	0.00725501	0.00782012	0.355779
cg07416875	0.00160919	0.00940049	0.864427
cg07416876	0.004804	0.0144842	0.740831
cg07416885	0.000949301	0.00596632	0.873903
cg07416916	0.00568097	0.00474376	0.233916
cg07416975	-0.000915261	0.00165457	0.58138
cg07417020	0.00878884	0.00781869	0.26367
cg07417028	-0.00317486	0.00660181	0.631632
cg07417094	-0.0050964	0.0159974	0.750713
cg07417149	0.00946953	0.00438953	0.0333778
cg07417208	-0.00124441	0.00320943	0.699037
cg07417209	-0.0138951	0.0118873	0.24522
cg07417222	0.00919817	0.00991541	0.355816
cg07417284	-0.00140093	0.00513031	0.785363
cg07417326	-0.00146441	0.00173017	0.399354
cg07417348	-0.0113451	0.0144403	0.433929
cg07417551	-0.00728856	0.00704827	0.303587
cg07417599	0.00212174	0.0127333	0.867998
cg07417683	-0.00567742	0.0141201	0.688484
cg07417733	0.00420259	0.00228677	0.0690634
cg07417745	0.00848634	0.0114949	0.462079
cg07417772	0.0273166	0.0280473	0.332432
cg07417857	0.0279573	0.0289994	0.337339
cg07417863	-0.00694038	0.00497311	0.165932
cg07417874	-0.00263908	0.0170429	0.877253
cg07417951	-0.000746406	0.00539818	0.890305
cg07417959	-0.00192843	0.0038808	0.62034
cg07417987	-0.00136092	0.00913122	0.881822
cg07417990	0.00352381	0.00390056	0.368478
cg07418058	-0.00219585	0.00353693	0.536121
cg07418087	0.00151427	0.0019323	0.435092
cg07418114	0.00478769	0.0103824	0.645704
cg07418124	-0.00125776	0.00569003	0.825508
cg07418126	-0.00102018	0.00850494	0.904762
cg07418129	-0.00201255	0.0110173	0.855426
cg07418159	0.00130948	0.0076139	0.863796
cg07418175	0.00812385	0.00764562	0.290546
cg07418215	-0.0148103	0.0153074	0.335617
cg07418289	0.0037764	0.00950389	0.691954
cg07418291	0.0174874	0.021302	0.413641
cg07418317	0.00456985	0.00611664	0.456746
cg07418387	0.0134085	0.0188258	0.477974
cg07418452	-0.00187777	0.00386453	0.628102
cg07418513	0.0138616	0.0161003	0.391323
cg07418518	0.0108207	0.00714441	0.133037
cg07418563	-0.00280256	0.0130804	0.830784
cg07418610	-0.00728192	0.00457387	0.114526
cg07418682	0.00237622	0.00968746	0.806736
cg07418714	0.0172997	0.0204564	0.399747
cg07418777	-0.00395635	0.0115444	0.732538
cg07418809	-0.000396198	0.0167496	0.981176
cg07418863	-0.0171638	0.0117654	0.147744
cg07418892	0.0114179	0.00769927	0.141222
cg07418971	0.0221242	0.0123633	0.0765606
cg07419011	-0.0051356	0.0121113	0.672451
cg07419035	-0.00259922	0.00754245	0.731109
cg07419043	0.00510501	0.00319365	0.113089
cg07419046	-0.00139194	0.0106544	0.896318
cg07419078	0.00412085	0.0105747	0.697595
cg07419117	0.0102044	0.0105246	0.334596
cg07419144	-0.00543866	0.00684203	0.42856
cg07419178	-0.00514038	0.0094156	0.586321
cg07419191	-0.000986197	0.00199312	0.621827
cg07419314	0.0104466	0.00734494	0.158055
cg07419343	0.00231207	0.00782477	0.768239
cg07419396	-0.00113847	0.00277345	0.682324
cg07419459	-0.000981963	0.0015653	0.531872
cg07419473	-0.0041551	0.0119702	0.729229
cg07419489	-0.00411247	0.00961606	0.669813
cg07419575	-0.00141239	0.00334891	0.674117
cg07419619	0.00204294	0.00331998	0.539724
cg07419680	0.0144956	0.012404	0.245333
cg07419703	-0.00282099	0.0116427	0.809046
cg07419711	0.0181828	0.0107858	0.0949493
cg07419747	-0.0150147	0.0258492	0.562642
cg07419788	-0.00308038	0.00492347	0.532968
cg07419795	-0.00443029	0.00889101	0.619375
cg07419817	0.00205132	0.00890406	0.818267
cg07419830	0.00129918	0.0010091	0.200901
cg07419894	0.00163972	0.00537866	0.761109
cg07419921	0.00393859	0.0108075	0.716307
cg07419939	0.00558425	0.00605647	0.358732
cg07419968	-0.00810401	0.00490637	0.101726
cg07419975	0.0122591	0.00608079	0.0464779
cg07420027	-0.00181517	0.0079302	0.819419
cg07420034	-0.00192526	0.00389415	0.62211
cg07420041	0.00576293	0.0155481	0.711681
cg07420083	-0.00794929	0.00470976	0.0945598
cg07420106	0.0065906	0.00760564	0.388268
cg07420108	0.0205916	0.0157325	0.193582
cg07420135	0.00111666	0.00134862	0.409641
cg07420137	-0.0183052	0.0140392	0.195275
cg07420163	-0.0179702	0.0151098	0.237133
cg07420170	0.00975471	0.0162227	0.549002
cg07420224	0.0177088	0.0132302	0.183765
cg07420232	0.00580254	0.008083	0.474511
cg07420261	0.00412157	0.0046906	0.381677
cg07420274	-0.0308351	0.0187911	0.103951
cg07420311	0.00189992	0.00631044	0.763982
cg07420333	-0.00146516	0.00663248	0.825616
cg07420359	0.00901593	0.0101415	0.37613
cg07420362	-0.0419778	0.0216173	0.0549678
cg07420416	0.00340077	0.0111775	0.761569
cg07420417	-0.0260707	0.0559635	0.642335
cg07420465	-0.00070132	0.00704317	0.920881
cg07420470	0.00502302	0.0035624	0.16164
cg07420484	-0.000238304	0.00197125	0.904021
cg07420502	0.00324526	0.00577113	0.575152
cg07420507	-0.00171488	0.00106237	0.109636
cg07420577	0.000690557	0.00464411	0.882094
cg07420617	0.00731052	0.00481161	0.13183
cg07420680	0.00181409	0.00657809	0.783288
cg07420702	-0.000694166	0.00144344	0.63163
cg07420720	-0.00674398	0.00368235	0.0700126
cg07420745	0.00605356	0.00737661	0.413802
cg07420751	-0.00191317	0.00856362	0.823675
cg07420827	0.0180727	0.0114664	0.118152
cg07420854	-0.00120777	0.00352111	0.732313
cg07420867	0.0101706	0.0167339	0.54471
cg07420960	-0.0130769	0.0141793	0.358615
cg07420961	-0.001421	0.00183309	0.440053
cg07420970	0.000819334	0.00209769	0.696932
cg07421005	0.0077555	0.00394998	0.0523741
cg07421014	-0.00384784	0.0100713	0.703227
cg07421015	-0.0146391	0.0101765	0.153408
cg07421028	0.00198698	0.00151873	0.193763
cg07421068	0.0106433	0.00517092	0.0421624
cg07421075	0.00245816	0.00484713	0.613175
cg07421169	0.0153061	0.0198284	0.441977
cg07421245	0.0041002	0.0101724	0.687756
cg07421261	0.00423252	0.00380718	0.268924
cg07421287	0.00149739	0.00931558	0.872622
cg07421295	-0.0215152	0.0124541	0.0871526
cg07421329	-0.00690874	0.0124004	0.578679
cg07421341	-0.0059466	0.00363631	0.105122
cg07421368	0.000487089	0.00153752	0.752054
cg07421379	0.000904279	0.0024853	0.716737
cg07421393	-0.0124721	0.0121958	0.308941
cg07421415	-0.00169842	0.00140506	0.229594
cg07421429	-0.000250919	0.00757122	0.973628
cg07421515	0.00205406	0.00402107	0.6106
cg07421518	0.00621824	0.00738537	0.401816
cg07421534	-0.00803159	0.0118268	0.498641
cg07421595	0.0145843	0.0101343	0.153242
cg07421596	-0.00357341	0.0113762	0.754089
cg07421597	0.00833356	0.00781416	0.288779
cg07421622	-0.000822398	0.00520684	0.874818
cg07421682	0.0100044	0.00750517	0.185562
cg07421704	0.00633587	0.00742401	0.395461
cg07421737	-0.0025001	0.00255852	0.330844
cg07421806	-0.000628282	0.00181385	0.729784
cg07421809	0.00016026	0.00166001	0.923283
cg07421858	-0.00185055	0.00164958	0.264621
cg07421887	-0.00334092	0.00630998	0.597656
cg07421969	0.00371806	0.00598981	0.536189
cg07422042	-0.0155579	0.0148526	0.2974
cg07422075	-0.000118343	0.00576337	0.983659
cg07422110	0.000798596	0.00633179	0.899886
cg07422139	-0.00733203	0.0124228	0.556383
cg07422195	0.000107459	0.0015168	0.943662
cg07422207	-0.000130709	0.00392468	0.973498
cg07422279	0.00198956	0.00269874	0.462717
cg07422304	-0.00164156	0.00531955	0.758275
cg07422311	-0.00320184	0.00157792	0.0451001
cg07422329	-0.00123334	0.00758954	0.871236
cg07422345	0.00096418	0.00124341	0.439916
cg07422398	0.00505264	0.00782103	0.519738
cg07422404	0.00482997	0.00541002	0.374118
cg07422408	-0.00103952	0.00224747	0.644706
cg07422412	-0.00450193	0.0243301	0.853576
cg07422416	0.000354611	0.00942351	0.970057
cg07422438	0.00334123	0.00438056	0.447414
cg07422463	-0.00530418	0.0115964	0.648376
cg07422492	0.0118653	0.0172455	0.493029
cg07422521	-0.00276287	0.00735768	0.708078
cg07422560	-0.000923053	0.00146392	0.529784
cg07422571	-0.0214359	0.0121674	0.0811679
cg07422619	-0.000621645	0.00460968	0.892996
cg07422644	-0.00512958	0.0109001	0.638951
cg07422669	0.0019865	0.00584145	0.734518
cg07422760	0.00564105	0.00211942	0.00906221
cg07422795	0.00275559	0.00935303	0.768895
cg07422843	0.00330233	0.015709	0.833925
cg07422850	-0.000895012	0.00722477	0.901658
cg07422861	0.00765914	0.0182178	0.675079
cg07422880	0.00307356	0.00719392	0.670121
cg07422888	0.0239275	0.0282445	0.398931
cg07422940	-0.00517037	0.00837627	0.538463
cg07423050	0.00182771	0.0106051	0.863516
cg07423146	-0.00288842	0.00717746	0.688227
cg07423149	0.00623869	0.0142285	0.661995
cg07423151	-0.00696132	0.0120789	0.565695
cg07423155	-0.00128604	0.00132652	0.334645
cg07423198	0.00137098	0.00195875	0.485599
cg07423205	-0.00667809	0.00432509	0.125738
cg07423292	-0.0128794	0.00705644	0.0709565
cg07423334	-0.00411809	0.00369648	0.267925
cg07423345	0.0092897	0.0118695	0.435679
cg07423363	0.00101452	0.00557824	0.856052
cg07423399	0.00729666	0.00885218	0.411743
cg07423421	-0.000192868	0.00162018	0.905481
cg07423427	0.00199706	0.00809972	0.805754
cg07423489	-0.0207359	0.0168205	0.220549
cg07423540	0.000753874	0.00323767	0.816358
cg07423556	0.00734744	0.0213756	0.731771
cg07423571	0.00369112	0.0054013	0.49595
cg07423602	-0.000336646	0.0037113	0.927906
cg07423615	0.00846675	0.0159179	0.595974
cg07423632	-0.0163936	0.0124807	0.192015
cg07423651	0.00648412	0.00583271	0.268941
cg07423667	-0.0188748	0.00954405	0.0507201
cg07423763	-0.00270721	0.00371666	0.468071
cg07423765	-0.0015888	0.00821854	0.847101
cg07423877	-0.0215383	0.0169428	0.206593
cg07423881	0.000174287	0.00456768	0.969639
cg07423892	0.0136314	0.0216975	0.531274
cg07423906	-0.00133956	0.00156923	0.395344
cg07423939	0.0130767	0.0162188	0.422004
cg07423943	-0.00555411	0.00969208	0.567893
cg07423997	0.00178675	0.00829978	0.82999
cg07424097	-7.83418e-05	0.00839387	0.992572
cg07424132	-0.00125404	0.00376214	0.739582
cg07424155	0.00130947	0.00131975	0.323491
cg07424281	0.00784641	0.00716558	0.276141
cg07424295	-0.00737538	0.00514588	0.154903
cg07424342	-0.00346846	0.00203768	0.0918328
cg07424354	-0.000486513	0.00115678	0.674967
cg07424377	-0.00231931	0.00381597	0.544703
cg07424400	2.34178e-05	0.00649642	0.997131
cg07424403	-0.00926771	0.0108035	0.393029
cg07424435	0.0208611	0.0153962	0.178487
cg07424440	0.00157586	0.00396032	0.691543
cg07424466	0.00248322	0.00458975	0.589687
cg07424493	0.00546711	0.010066	0.588252
cg07424536	-0.00216106	0.00403525	0.593462
cg07424568	0.000262	0.00796145	0.973813
cg07424592	-0.00472787	0.00878691	0.591732
cg07424646	-0.0160917	0.0139425	0.251191
cg07424746	-0.00125711	0.00162368	0.440618
cg07424770	-0.00276871	0.00511173	0.589273
cg07424785	0.00310467	0.00498259	0.534635
cg07424805	0.00398873	0.00849142	0.639566
cg07424807	0.020564	0.0173818	0.239582
cg07424835	-0.000577916	0.00406342	0.887189
cg07424889	-0.00154142	0.0133024	0.907984
cg07424912	0.000412939	0.0153101	0.978536
cg07424927	0.0019705	0.0161957	0.903406
cg07424977	-0.0010286	0.00180399	0.569833
cg07425005	0.00386296	0.0120458	0.749114
cg07425090	-0.000337581	0.00126869	0.790721
cg07425109	0.00829725	0.00550915	0.135197
cg07425115	-0.0293418	0.0153034	0.0580483
cg07425170	0.000596048	0.00211623	0.77879
cg07425171	0.000579854	0.00960451	0.951979
cg07425204	0.0107348	0.00788267	0.176316
cg07425326	-0.00468917	0.00806756	0.562388
cg07425348	-0.00215958	0.013594	0.874097
cg07425371	-0.0052976	0.00371993	0.157526
cg07425474	-0.00329269	0.00410894	0.424831
cg07425476	0.0011604	0.00467315	0.804403
cg07425541	0.00327662	0.00232539	0.16192
cg07425555	-0.00697946	0.00711255	0.328818
cg07425568	0.0295882	0.0165358	0.0765877
cg07425571	-0.00180078	0.00687621	0.793948
cg07425597	0.00220931	0.00926478	0.81201
cg07425625	-0.000826868	0.00113228	0.466932
cg07425646	-8.22388e-05	0.00867762	0.992457
cg07425780	-0.00943647	0.00771723	0.224287
cg07425824	0.0241857	0.023256	0.30086
cg07425845	-0.0104602	0.0125903	0.408059
cg07425855	0.00410208	0.0147376	0.781325
cg07425862	-0.000722497	0.00136939	0.598943
cg07425885	-0.0091445	0.0141544	0.519723
cg07425920	-0.00056972	0.00444054	0.89817
cg07425963	-1.30382e-05	0.00468652	0.997786
cg07425969	0.00272895	0.00459076	0.553557
cg07425985	0.000587957	0.00143923	0.683763
cg07426000	0.0294838	0.0190301	0.124463
cg07426077	-0.000911567	0.0101678	0.928743
cg07426101	0.00249938	0.00309246	0.420884
cg07426119	0.00225475	0.00576456	0.696526
cg07426132	-0.00584437	0.00649617	0.37046
cg07426203	-0.000544569	0.013051	0.9668
cg07426221	-0.00336953	0.00728579	0.644742
cg07426259	-0.000591569	0.00980288	0.952
cg07426341	-2.77383e-05	0.00568538	0.996117
cg07426344	-0.0037337	0.00412264	0.367294
cg07426444	-0.0114383	0.00811371	0.161715
cg07426455	-0.00290192	0.0041581	0.486862
cg07426472	-0.0127289	0.00607766	0.0387549
cg07426499	0.00867437	0.00596354	0.14892
cg07426514	-0.00860795	0.0116	0.459789
cg07426533	0.00287536	0.00751486	0.702811
cg07426546	0.0072571	0.0120439	0.548169
cg07426618	0.00345065	0.00983312	0.726385
cg07426622	0.001738	0.00353574	0.624113
cg07426634	0.00453094	0.00915197	0.621631
cg07426650	-0.00671683	0.00712531	0.348121
cg07426784	-0.00203887	0.0086797	0.814766
cg07426802	-0.0139208	0.011421	0.225758
cg07426804	0.00451616	0.0132567	0.734067
cg07426820	0.00126849	0.00401852	0.752918
cg07426848	-0.0089532	0.00759225	0.241094
cg07426931	-0.00503768	0.00364293	0.169786
cg07426937	-0.00770505	0.00618551	0.215799
cg07426960	0.00431879	0.00648066	0.506682
cg07426979	0.0168943	0.00961638	0.082008
cg07426997	0.0027712	0.00356454	0.438738
cg07427065	-0.00394766	0.00326704	0.22977
cg07427073	0.000981941	0.00390224	0.80184
cg07427077	0.00940058	0.00835036	0.262958
cg07427113	0.0178291	0.0101751	0.0827995
cg07427130	-0.0044053	0.0116698	0.706605
cg07427138	0.000200597	0.00175085	0.909015
cg07427211	0.00288537	0.0125421	0.818519
cg07427276	-0.00593734	0.00676966	0.382561
cg07427297	0.00700466	0.00645001	0.280093
cg07427336	0.00102139	0.00552289	0.853653
cg07427372	-0.00272626	0.00491746	0.580541
cg07427381	-0.00277583	0.0101545	0.785141
cg07427396	-0.00069474	0.00168246	0.680542
cg07427436	0.00134109	0.00631527	0.83226
cg07427438	-0.00126842	0.00732083	0.862796
cg07427439	0.000325251	0.00450894	0.942639
cg07427492	0.0162809	0.0218613	0.45818
cg07427559	-0.0018014	0.00356876	0.614831
cg07427573	-0.00629324	0.00812321	0.440331
cg07427577	-0.000779653	0.0281458	0.977956
cg07427584	6.22238e-05	0.0146726	0.996625
cg07427605	5.44194e-05	0.00410351	0.989445
cg07427606	0.0144135	0.0065664	0.0304746
cg07427642	-0.00103429	0.0104152	0.921094
cg07427744	-0.000779398	0.00844994	0.926694
cg07427829	0.00406535	0.00315412	0.200406
cg07427867	-0.000385905	0.00375749	0.918404
cg07427926	-0.000803068	0.00156361	0.608667
cg07427945	-0.000485735	0.00119047	0.684132
cg07428004	-0.00163698	0.00895467	0.855319
cg07428009	-0.00492451	0.00435158	0.260484
cg07428066	-0.000387558	0.00129841	0.765951
cg07428067	-0.00882857	0.0046759	0.0619109
cg07428078	-0.0118969	0.00800977	0.14061
cg07428089	0.00415836	0.00495226	0.403085
cg07428101	-0.00333618	0.00988448	0.736435
cg07428136	0.00497406	0.00369116	0.180846
cg07428182	-0.00980994	0.00778096	0.210328
cg07428284	0.010588	0.01843	0.56692
cg07428323	-0.0108749	0.0064599	0.0954069
cg07428333	-0.00222842	0.00314838	0.480717
cg07428396	0.00680531	0.00588136	0.249988
cg07428430	0.00651658	0.00462412	0.161861
cg07428436	-0.00205868	0.0119514	0.863586
cg07428439	0.00253961	0.00278779	0.364499
cg07428446	-2.41478e-05	0.00443045	0.995662
cg07428491	-0.0118231	0.00792111	0.13869
cg07428570	-0.00144938	0.0056433	0.797837
cg07428576	-0.0243236	0.0196813	0.2194
cg07428648	0.00345383	0.00354254	0.331934
cg07428655	0.0070611	0.0128751	0.584619
cg07428677	-0.000651437	0.000986274	0.51045
cg07428697	-0.00261345	0.00241448	0.281675
cg07428713	-0.000627243	0.00611957	0.918567
cg07428757	-0.00833378	0.00673974	0.219164
cg07428782	-0.0085457	0.0109661	0.437652
cg07428876	-0.00754062	0.00349071	0.0331464
cg07428892	0.00363397	0.00896077	0.685945
cg07428907	-0.0161495	0.0214733	0.453772
cg07428958	0.00372052	0.00848525	0.661992
cg07428959	-0.0194833	0.0118514	0.103323
cg07429038	0.0140931	0.00930249	0.132933
cg07429047	0.00569979	0.00759005	0.454443
cg07429087	-0.00230295	0.00913339	0.801445
cg07429108	0.00139197	0.00585847	0.812677
cg07429146	-0.00175043	0.0135502	0.897474
cg07429188	0.00145889	0.00989097	0.883036
cg07429192	-0.0166182	0.011293	0.144281
cg07429212	-0.0327056	0.017951	0.0714537
cg07429217	0.0132486	0.00825685	0.111745
cg07429229	-0.0015175	0.00598659	0.800415
cg07429243	0.00381063	0.00909233	0.676039
cg07429284	0.0171253	0.0111509	0.127751
cg07429352	0.00210586	0.00649476	0.746434
cg07429394	-6.51948e-05	0.00175552	0.97045
cg07429403	-0.00879631	0.00734927	0.234177
cg07429416	-0.000182805	0.00839823	0.982677
cg07429515	0.00361732	0.00434402	0.406992
cg07429581	0.00870436	0.0078545	0.270434
cg07429591	0.000214742	0.00473385	0.963908
cg07429623	-0.00702455	0.011049	0.526383
cg07429629	-0.00485482	0.00480938	0.315197
cg07429677	-0.00650534	0.00759744	0.393904
cg07429710	-0.00463021	0.0075281	0.539914
cg07429743	-4.33585e-05	0.00769193	0.995514
cg07429748	0.000967519	0.00310535	0.75602
cg07429775	0.00120767	0.00774436	0.876393
cg07429804	0.00203443	0.00438014	0.643322
cg07429817	0.0157811	0.0067514	0.0214079
cg07429908	-0.00083072	0.00139819	0.553761
cg07430085	0.00535664	0.00503722	0.290156
cg07430136	0.00245588	0.00473441	0.605096
cg07430153	-0.0016084	0.00144495	0.268328
cg07430193	-0.00416748	0.00923778	0.652869
cg07430214	-0.000399045	0.0033086	0.904243
cg07430237	0.000827917	0.00154913	0.594223
cg07430284	-0.00357296	0.00750861	0.63522
cg07430310	-0.0149648	0.00897151	0.0984383
cg07430315	0.00641368	0.00770661	0.407261
cg07430325	0.00407018	0.00381698	0.288841
cg07430362	-0.00199584	0.00966277	0.836782
cg07430420	-0.00788207	0.0163406	0.630603
cg07430472	0.00489829	0.0040458	0.228861
cg07430520	-0.0059805	0.00644427	0.355625
cg07430555	0.00206064	0.00430719	0.633397
cg07430605	-0.000668985	0.0020102	0.739986
cg07430608	0.000519071	0.00884554	0.953323
cg07430673	0.0155815	0.0179025	0.386192
cg07430714	0.0149414	0.0142717	0.297659
cg07430760	-0.0021534	0.00739388	0.771471
cg07430831	0.00220411	0.0067885	0.7461
cg07430849	0.0194548	0.00774263	0.0135802
cg07430864	-0.0118621	0.018322	0.51884
cg07430960	-0.00994012	0.00952164	0.299025
cg07430967	-0.0144178	0.00770747	0.0643217
cg07430978	0.00021	0.0045016	0.962885
cg07430988	-0.00347319	0.00280849	0.219105
cg07431064	0.00226718	0.00246072	0.359087
cg07431069	0.00410388	0.00786377	0.602914
cg07431106	-0.00281293	0.0108891	0.796686
cg07431122	0.0100285	0.0079152	0.208101
cg07431199	0.0040141	0.00684967	0.559177
cg07431229	-0.00336355	0.00252438	0.185749
cg07431286	0.00866872	0.0110225	0.433461
cg07431298	-0.00410452	0.00658581	0.534548
cg07431429	-0.00117159	0.00157548	0.458838
cg07431458	0.00449651	0.0055098	0.416386
cg07431522	-0.0153187	0.0107218	0.156193
cg07431543	0.00474512	0.00569068	0.406358
cg07431614	-0.0134999	0.00681931	0.0504912
cg07431666	-0.00840278	0.0116746	0.473357
cg07431672	0.00334946	0.0195717	0.864461
cg07431738	-0.0014115	0.0199549	0.94375
cg07431800	0.000443038	0.00177646	0.803568
cg07431832	0.00499685	0.00469716	0.289981
cg07431834	-0.00357078	0.0094249	0.70559
cg07431868	-0.00712002	0.00909958	0.435796
cg07431884	-0.00223237	0.00486318	0.647205
cg07431888	0.0102202	0.0245034	0.677503
cg07431896	9.30101e-05	0.00186031	0.960224
cg07431910	0.00661127	0.00616039	0.285768
cg07431912	-0.00824465	0.0123495	0.505921
cg07431921	-0.00977469	0.0160113	0.542924
cg07431944	0.0112024	0.00555276	0.0463283
cg07431961	-0.00889513	0.00470708	0.06169
cg07431973	-0.00104881	0.0115897	0.928075
cg07431994	0.0014419	0.00415399	0.729237
cg07432009	0.0285533	0.0220532	0.19839
cg07432014	-0.00538913	0.00826771	0.516008
cg07432111	-0.00486094	0.0101423	0.63279
cg07432114	0.0148704	0.00477522	0.0024072
cg07432147	0.00142948	0.00602225	0.812859
cg07432164	-0.0173815	0.0190232	0.363071
cg07432213	0.00342332	0.00771031	0.658007
cg07432242	-0.00338758	0.0117952	0.774554
cg07432275	-0.00407292	0.00796979	0.610446
cg07432305	0.0171864	0.0225559	0.447884
cg07432352	-0.00125845	0.0128593	0.922237
cg07432359	0.0103025	0.0098292	0.297094
cg07432365	0.00481636	0.00490636	0.328638
cg07432438	0.00116042	0.00230669	0.616023
cg07432484	5.3333e-05	0.00650329	0.993473
cg07432526	-0.00261212	0.00215533	0.228394
cg07432550	-0.0122395	0.00983573	0.216266
cg07432573	-0.00162318	0.00638397	0.799817
cg07432579	0.00193918	0.0106551	0.855955
cg07432600	0.00532008	0.0104907	0.613185
cg07432626	9.37017e-05	0.0031398	0.976252
cg07432632	0.000467282	0.0049258	0.924612
cg07432658	0.0128916	0.00851773	0.133306
cg07432687	-0.00171577	0.00125444	0.174455
cg07432761	-0.00109767	0.00695572	0.874926
cg07432825	0.00270076	0.00860371	0.754246
cg07432896	0.00328895	0.00450782	0.467334
cg07432934	0.00381696	0.00714968	0.594621
cg07432937	-0.000825761	0.00532877	0.877163
cg07432969	-0.00158519	0.00385455	0.681769
cg07433054	-0.00630774	0.00782839	0.422297
cg07433110	-0.00147157	0.00367154	0.689419
cg07433152	0.00487337	0.0107286	0.650638
cg07433154	-0.00776167	0.0062187	0.214903
cg07433178	-0.00196022	0.0128148	0.878734
cg07433228	-0.00250756	0.0148728	0.866451
cg07433303	0.000472686	0.0043986	0.914637
cg07433344	-0.00313118	0.0024168	0.1981
cg07433360	-0.00934318	0.0126027	0.46021
cg07433369	-0.0194186	0.0151013	0.201453
cg07433373	0.0114375	0.0138723	0.411625
cg07433407	-0.00170669	0.00730793	0.81582
cg07433435	-0.00852332	0.0095135	0.372448
cg07433449	0.00104657	0.0064044	0.870522
cg07433453	-0.00127948	0.00536142	0.811868
cg07433499	0.00398922	0.0117372	0.73466
cg07433533	0.000892299	0.009242	0.923278
cg07433573	-0.00397717	0.00793219	0.617195
cg07433642	-0.00239922	0.00809576	0.767573
cg07433663	-0.00296852	0.00401508	0.461432
cg07433694	0.0149032	0.0140617	0.29177
cg07433706	0.0165647	0.0491928	0.737026
cg07433723	-0.0405932	0.0181733	0.0277327
cg07433740	0.00599777	0.00455662	0.19109
cg07433753	0.000939496	0.00392064	0.811109
cg07433755	-0.00508764	0.00475747	0.287464
cg07433769	0.00114464	0.00642623	0.85899
cg07433773	-0.00237423	0.00694627	0.733219
cg07433905	0.00493718	0.00463118	0.288957
cg07433908	-0.00587154	0.00488654	0.232367
cg07433923	-0.000285882	0.00376148	0.939569
cg07433951	0.00290178	0.00186447	0.122784
cg07433955	-0.0115027	0.0184193	0.533727
cg07433982	0.00202558	0.0055294	0.714894
cg07434008	-0.00311113	0.00412391	0.452374
cg07434038	0.0101754	0.0230492	0.659832
cg07434077	-0.0183234	0.0107674	0.0919116
cg07434082	0.0159991	0.00687624	0.021997
cg07434188	-0.0436704	0.0190384	0.0238936
cg07434253	0.00261083	0.0122271	0.83135
cg07434260	0.00188428	0.00727923	0.796278
cg07434271	-0.0135182	0.0178537	0.450732
cg07434277	0.00756669	0.0147493	0.609069
cg07434284	0.00392393	0.00246043	0.113909
cg07434330	-0.0136402	0.0154954	0.380823
cg07434402	0.00097583	0.0027394	0.722426
cg07434407	-0.0012881	0.00250457	0.608176
cg07434426	0.00128426	0.00183793	0.486328
cg07434433	-0.0118425	0.00716887	0.101684
cg07434438	0.0077414	0.0166064	0.642107
cg07434447	-0.000185925	0.00138523	0.893499
cg07434457	-0.017918	0.00995514	0.0748964
cg07434465	0.00344018	0.00269892	0.205388
cg07434487	-0.00561557	0.0116079	0.629605
cg07434500	0.000649746	0.00204051	0.750828
cg07434518	-0.00534539	0.00460649	0.248647
cg07434579	0.00080196	0.00135653	0.555731
cg07434780	0.00262555	0.0021595	0.226918
cg07434800	0.000830434	0.00522959	0.874151
cg07434806	0.0050081	0.00755522	0.508941
cg07434817	0.000248324	0.00405	0.951231
cg07434855	-0.00202429	0.00496958	0.684632
cg07434944	0.0185137	0.0109152	0.0929703
cg07434970	-0.00346853	0.00459012	0.451635
cg07435014	-0.000638193	0.00753678	0.932687
cg07435035	-0.00744685	0.00555264	0.182914
cg07435052	0.00199765	0.00434261	0.646507
cg07435095	0.0313152	0.0177855	0.0813446
cg07435139	-0.0152402	0.00827557	0.0684998
cg07435163	-0.00559774	0.0110329	0.613013
cg07435215	0.0139899	0.017621	0.429116
cg07435237	-0.00670502	0.00433915	0.125448
cg07435254	3.81457e-05	0.0113406	0.997323
cg07435282	0.005127	0.0113121	0.651364
cg07435294	0.00318332	0.00470053	0.499826
cg07435331	-0.0110813	0.0149519	0.460351
cg07435346	-0.00752655	0.0168968	0.656962
cg07435350	-0.00753578	0.00596734	0.209584
cg07435359	-0.00305738	0.00178558	0.0899478
cg07435386	0.00320457	0.00808918	0.692835
cg07435445	0.00681014	0.00795905	0.394238
cg07435449	-0.00812318	0.0101769	0.426647
cg07435537	-0.00340785	0.00237347	0.154177
cg07435592	0.0032839	0.00243108	0.179809
cg07435647	0.00332826	0.00389125	0.394419
cg07435756	-0.00345428	0.00213075	0.108134
cg07435932	0.0147577	0.0152351	0.335049
cg07435966	0.0115797	0.00716675	0.109297
cg07435971	0.00138862	0.00955978	0.884801
cg07436057	0.00477366	0.00361855	0.190109
cg07436074	-0.00024569	0.0140161	0.986049
cg07436141	0.00300927	0.00404542	0.458698
cg07436150	-0.00525179	0.00678672	0.440855
cg07436158	-0.00134077	0.00204363	0.513282
cg07436208	0.0140924	0.0121869	0.250291
cg07436224	0.0119094	0.0100004	0.236514
cg07436286	0.0163153	0.0241921	0.501609
cg07436354	0.0197038	0.0165406	0.236379
cg07436378	0.00116298	0.0114316	0.919172
cg07436418	0.00832897	0.00656768	0.20768
cg07436424	0.00277742	0.00553894	0.617166
cg07436429	0.000402553	0.00500382	0.936041
cg07436562	0.00649331	0.0100097	0.518016
cg07436579	0.0143944	0.0134941	0.288667
cg07436615	-0.00922766	0.00804016	0.253832
cg07436655	-0.00193416	0.00754989	0.798335
cg07436694	-0.00230151	0.0078382	0.769651
cg07436701	0.00421279	0.0134416	0.754619
cg07436753	-0.00365921	0.00245494	0.139228
cg07436789	-0.00618289	0.00444158	0.166996
cg07436807	-0.00363479	0.00604901	0.549273
cg07436820	-0.00187511	0.00908416	0.836886
cg07436822	-0.00187909	0.00797181	0.814134
cg07436823	-0.00128579	0.00260743	0.623004
cg07436859	-0.00267356	0.00540559	0.621973
cg07436864	0.000610597	0.00461762	0.895067
cg07436885	-0.00462048	0.0124834	0.712068
cg07436896	0.00769556	0.00923699	0.40676
cg07436904	0.00189624	0.0037511	0.614308
cg07436934	0.011218	0.0149271	0.454105
cg07436981	0.000397978	0.00318638	0.900854
cg07436991	0.0027414	0.00174484	0.119307
cg07437024	0.00323825	0.00648323	0.618538
cg07437033	-0.00074372	0.00157877	0.638614
cg07437066	-0.000343751	0.00386477	0.929304
cg07437093	-0.00882322	0.00703721	0.21284
cg07437154	-0.00689717	0.00950988	0.469984
cg07437202	0.00617713	0.00409277	0.134381
cg07437235	-0.0018052	0.00181155	0.321416
cg07437263	0.00755525	0.0124906	0.546632
cg07437265	-0.0073382	0.0138303	0.596881
cg07437284	-0.0283149	0.0185975	0.131038
cg07437292	0.00478695	0.00401562	0.23605
cg07437301	0.00103494	0.00343755	0.763986
cg07437336	0.0004283	0.00465417	0.926862
cg07437360	-0.00844968	0.00815829	0.302832
cg07437373	0.0149039	0.0100383	0.140767
cg07437384	0.00700221	0.00377086	0.0662653
cg07437385	0.00242195	0.00447867	0.589865
cg07437464	0.000494351	0.0116827	0.966332
cg07437492	-0.0146547	0.0113361	0.199078
cg07437507	0.00702238	0.00712452	0.326677
cg07437533	-0.0142301	0.0110408	0.200417
cg07437586	-0.00377402	0.0107867	0.727167
cg07437607	0.00278329	0.00563743	0.622589
cg07437657	0.00233106	0.0061115	0.703699
cg07437668	-0.00767378	0.0220482	0.728537
cg07437737	-0.00671844	0.00916375	0.46518
cg07437801	0.0112364	0.00619971	0.0729238
cg07437851	-0.00718207	0.00707342	0.312385
cg07437908	-0.00635911	0.0133597	0.635117
cg07437919	-0.00262578	0.00768727	0.733388
cg07437923	0.0799525	0.0498127	0.111634
cg07437932	0.00197268	0.00145329	0.177711
cg07437977	0.0149911	0.0122912	0.225462
cg07437988	-0.00446849	0.00638358	0.485554
cg07438042	0.00200794	0.00687312	0.770781
cg07438103	0.0149812	0.0122115	0.222774
cg07438138	-0.00328586	0.00479047	0.494353
cg07438238	-0.00151582	0.00915857	0.868878
cg07438246	-0.0123179	0.013566	0.36606
cg07438288	-0.000732661	0.00412066	0.859238
cg07438291	-0.0202372	0.0142058	0.157393
cg07438299	0.000141919	0.00146435	0.922987
cg07438401	0.00146615	0.00594602	0.805741
cg07438412	-0.00796979	0.0150708	0.598101
cg07438421	-0.010251	0.0125116	0.414553
cg07438428	-0.00440445	0.00437905	0.316939
cg07438451	0.00847219	0.00610853	0.168542
cg07438452	0.00209802	0.00718184	0.770794
cg07438494	-0.00433247	0.00742069	0.560645
cg07438546	0.00915125	0.00921748	0.323196
cg07438560	-0.00961501	0.00821749	0.244755
cg07438574	-0.00359407	0.01256	0.775353
cg07438586	0.0019893	0.00266165	0.456579
cg07438602	6.87971e-05	0.00848293	0.993545
cg07438617	-0.000333259	0.00208885	0.873564
cg07438660	0.0113249	0.0129272	0.3831
cg07438696	-0.00094604	0.00649177	0.884429
cg07438711	-0.00664896	0.010874	0.542287
cg07438751	-0.00104259	0.00498253	0.83468
cg07438755	0.00157177	0.00591915	0.79114
cg07438778	0.012311	0.00612071	0.0469768
cg07438802	0.00266239	0.00732048	0.716857
cg07438822	-0.00801403	0.00806441	0.322742
cg07438888	-0.00614717	0.00622618	0.325874
cg07438999	0.00639424	0.00771262	0.409044
cg07439053	-0.000586626	0.00764606	0.938998
cg07439055	0.00160674	0.0120328	0.894042
cg07439056	-0.00490012	0.00335199	0.146916
cg07439061	-0.00180181	0.00649875	0.782156
cg07439096	-0.00506195	0.00968504	0.602369
cg07439098	-0.020079	0.014839	0.179067
cg07439128	-0.0104803	0.00888505	0.240979
cg07439154	0.00622329	0.00582147	0.287633
cg07439156	-0.00746627	0.0157651	0.636822
cg07439157	-0.00285817	0.00189072	0.13377
cg07439166	-0.0103246	0.0109478	0.347916
cg07439208	-0.00441085	0.0186424	0.813449
cg07439216	-0.00411764	0.00755144	0.586777
cg07439265	0.00646994	0.0116791	0.580832
cg07439304	0.00289231	0.00399325	0.470573
cg07439316	0.00901276	0.00416596	0.0328907
cg07439372	0.00142532	0.00412683	0.730535
cg07439373	-0.00533076	0.00580926	0.36102
cg07439409	-0.00285683	0.00333875	0.394232
cg07439474	-0.000824219	0.00143243	0.566314
cg07439507	-0.00521808	0.00559594	0.353336
cg07439546	0.00909517	0.020472	0.657804
cg07439594	-0.000164673	0.00424496	0.969133
cg07439609	-0.00289615	0.0147648	0.844889
cg07439611	-0.00341277	0.0105514	0.747035
cg07439618	-0.0171297	0.0157061	0.278053
cg07439657	-0.00954694	0.0116021	0.412543
cg07439664	0.00162955	0.00410068	0.691931
cg07439679	-0.0021764	0.00556396	0.696511
cg07439704	0.00302893	0.00598132	0.613692
cg07439791	0.000703745	0.00144875	0.628201
cg07439822	-0.00160508	0.00620531	0.796427
cg07439859	-0.00318845	0.00207104	0.126832
cg07439861	-0.00466358	0.00970254	0.631811
cg07439872	-0.00396589	0.00475239	0.405987
cg07439880	-0.000369272	0.00289401	0.898723
cg07439889	0.00508293	0.00447611	0.258851
cg07439940	0.0111099	0.0116192	0.341294
cg07439961	-0.00242741	0.00534743	0.650856
cg07439975	-0.0018539	0.00265372	0.486421
cg07440017	-0.00141575	0.00825345	0.86415
cg07440031	0.00519137	0.00408408	0.206634
cg07440055	0.000523953	0.0142455	0.970734
cg07440077	-0.00383439	0.00915513	0.676243
cg07440147	-0.00531789	0.0120637	0.660298
cg07440260	-0.0171144	0.0102566	0.098321
cg07440264	-0.0124308	0.0149677	0.40823
cg07440278	-0.000132176	0.00164531	0.936132
cg07440330	0.00417193	0.0107296	0.698234
cg07440376	-0.00206795	0.00392245	0.599216
cg07440387	0.00195915	0.00142479	0.17219
cg07440389	0.00553912	0.00549219	0.315628
cg07440398	0.00183666	0.00556743	0.74217
cg07440414	0.000361515	0.00255227	0.887646
cg07440417	0.00056058	0.00479932	0.90725
cg07440466	-0.0357977	0.0143983	0.0145668
cg07440476	-0.00275415	0.00722368	0.703814
cg07440507	0.00424943	0.00834072	0.611538
cg07440526	-0.00283772	0.00734799	0.700177
cg07440637	0.000218209	0.00114277	0.848954
cg07440648	0.0036426	0.00590817	0.538942
cg07440665	0.00523136	0.00483984	0.282344
cg07440754	0.0011783	0.00552729	0.831622
cg07440775	0.000324798	0.00539325	0.952098
cg07440826	-0.000392916	0.00429436	0.927282
cg07440867	-0.0171205	0.0209938	0.416723
cg07440870	-0.0112051	0.00816376	0.172965
cg07440877	-0.000998788	0.00855149	0.907255
cg07440958	-0.000818568	0.004051	0.840276
cg07440979	0.000247315	0.00275432	0.928632
cg07441054	-0.00568658	0.00433278	0.192371
cg07441092	0.000166807	0.00761965	0.982578
cg07441122	-0.00707094	0.00991111	0.477238
cg07441143	-0.00198475	0.00693164	0.775216
cg07441152	-0.00646419	0.00740708	0.384915
cg07441156	0.00106532	0.00118037	0.368943
cg07441175	0.00701948	0.00672568	0.299149
cg07441190	0.0207836	0.0222489	0.352482
cg07441191	0.000797153	0.0147101	0.956891
cg07441272	-0.000491825	0.00141426	0.72875
cg07441278	0.00490344	0.0163811	0.765305
cg07441319	0.0170919	0.0160393	0.289158
cg07441462	-0.000358065	0.0019252	0.85283
cg07441476	0.00177096	0.00516745	0.732533
cg07441498	0.00039008	0.0071063	0.956334
cg07441502	0.00832831	0.00766132	0.279624
cg07441596	-0.00198217	0.00382753	0.605692
cg07441608	-0.00302161	0.0078478	0.701035
cg07441619	0.00669808	0.00410489	0.105881
cg07441635	-0.00344581	0.00454132	0.449776
cg07441654	-0.000953078	0.000958051	0.32223
cg07441659	-0.00255231	0.00854701	0.765849
cg07441673	0.00108221	0.0013643	0.429522
cg07441684	-0.00616613	0.00989449	0.53458
cg07441712	-0.0105182	0.0162321	0.518475
cg07441736	-0.014556	0.0144925	0.317618
cg07441761	-0.00220258	0.00776459	0.77725
cg07441773	0.0028828	0.00408061	0.481543
cg07441794	0.0084448	0.00814441	0.302291
cg07441795	0.0188158	0.0233576	0.422411
cg07441824	-0.000513469	0.00503161	0.918923
cg07441835	0.00233598	0.00578125	0.68703
cg07441839	0.00183969	0.00419942	0.662272
cg07441854	0.000758112	0.0104867	0.942513
cg07441861	-0.0083147	0.00558629	0.139789
cg07441878	-0.00141009	0.0177936	0.936995
cg07441888	0.00388134	0.0108364	0.720967
cg07441944	-0.000522078	0.00540341	0.923221
cg07441953	-0.00309202	0.0068081	0.650692
cg07441964	-0.000179731	0.00101073	0.859222
cg07442040	0.00165365	0.00674848	0.806927
cg07442105	0.000658981	0.00542674	0.903592
cg07442166	-0.00671869	0.00610116	0.273446
cg07442186	0.00606113	0.00823046	0.463195
cg07442204	0.00247426	0.00492487	0.616491
cg07442244	0.00632258	0.00784768	0.422349
cg07442260	0.021944	0.0130932	0.0968655
cg07442271	-0.00647037	0.0108436	0.552055
cg07442343	0.00102981	0.0131863	0.937907
cg07442357	0.00417428	0.00319923	0.194964
cg07442391	0.0142499	0.00629335	0.0257155
cg07442405	0.0128225	0.0158227	0.419642
cg07442408	-0.00341174	0.0130244	0.793899
cg07442409	-0.00143609	0.00305181	0.638972
cg07442476	0.00920804	0.00941115	0.330229
cg07442479	-0.000627032	0.00423918	0.882709
cg07442487	-0.000413689	0.00733753	0.955152
cg07442496	-0.00544155	0.00736035	0.461453
cg07442503	-0.0179891	0.0182188	0.325835
cg07442514	0.00768258	0.00639907	0.232751
cg07442561	0.00326562	0.00338824	0.337465
cg07442568	-0.00111716	0.00331448	0.736782
cg07442594	-0.000594478	0.00582623	0.918933
cg07442639	-0.0065152	0.00430591	0.133412
cg07442657	0.00132374	0.00304712	0.664917
cg07442696	-0.00455215	0.0072928	0.533919
cg07442736	0.00774284	0.013373	0.563897
cg07442759	0.000539723	0.00424381	0.899054
cg07442775	0.013315	0.00809659	0.10321
cg07442905	0.00407233	0.00355473	0.254691
cg07442907	-0.0165288	0.016763	0.3265
cg07442943	-0.0108357	0.0168493	0.521632
cg07442950	-0.0142467	0.0134064	0.290487
cg07442964	0.00328585	0.00500997	0.51342
cg07442998	0.0145671	0.0063028	0.0228736
cg07443074	0.0210094	0.0153453	0.174033
cg07443112	0.00741259	0.00653074	0.259076
cg07443217	-0.00163248	0.0040142	0.685114
cg07443246	0.0139006	0.00827602	0.0961522
cg07443249	-0.00154467	0.00913854	0.866116
cg07443287	0.000104855	0.00153174	0.94556
cg07443430	0.00194838	0.00386654	0.615436
cg07443434	-0.001323	0.0116864	0.910092
cg07443529	0.00255656	0.00674504	0.705471
cg07443694	-0.00460443	0.00563297	0.415639
cg07443710	-4.83981e-05	0.0066153	0.994177
cg07443717	0.0129973	0.0217005	0.550569
cg07443748	0.0076643	0.0101062	0.45001
cg07443777	-0.000185252	0.00248446	0.940711
cg07443900	-0.000483104	0.00504226	0.923862
cg07443932	7.17103e-05	0.00449771	0.987311
cg07443954	-0.00142402	0.00160708	0.377693
cg07444005	0.00400873	0.00525935	0.447729
cg07444054	0.0012397	0.00682595	0.856252
cg07444251	0.00142186	0.00240641	0.555944
cg07444280	-0.00157788	0.0018581	0.397803
cg07444288	8.3493e-05	0.0014757	0.954994
cg07444310	0.00164838	0.0100931	0.870598
cg07444323	-0.00658364	0.0132146	0.619431
cg07444473	-0.0240235	0.0154937	0.124173
cg07444487	-0.0181596	0.0144875	0.212958
cg07444554	0.0165629	0.0154722	0.286975
cg07444577	0.00770059	0.0121981	0.529288
cg07444617	0.0232406	0.0155659	0.138573
cg07444731	-0.00667387	0.00485929	0.172692
cg07444779	-0.00126304	0.00162289	0.438251
