## Supplementary Data 8 DoubleNegLMResults for "Neuron-Specific DNA Methylation Differences in the Prefrontal Cortex in Parkinson’s Disease" (part 11 of 35)

### Sheet: Sheet 1 (continued)
Supplementary Data 8: Results from EWAS with double negative samples
cg07444836	0.0101269	0.0103446	0.329964
cg07444854	0.00774371	0.0045385	0.09107
cg07444898	0.00156657	0.00128463	0.225534
cg07444907	-0.000635448	0.00115991	0.585021
cg07444932	0.0167582	0.0121159	0.169697
cg07444963	0.00514721	0.0062622	0.413061
cg07445025	-0.0243195	0.012384	0.0523313
cg07445112	-0.00304121	0.00483988	0.531198
cg07445156	0.00484758	0.00624652	0.439554
cg07445167	0.00445322	0.00415409	0.286296
cg07445191	0.00672707	0.0104317	0.520488
cg07445258	0.00684992	0.00834076	0.413452
cg07445284	-0.00200692	0.0115834	0.862798
cg07445299	-0.000535071	0.00703827	0.939553
cg07445309	-0.0105269	0.00720086	0.146905
cg07445326	0.0142168	0.00666302	0.0353148
cg07445339	0.00696566	0.00442536	0.118638
cg07445365	-0.00305485	0.0260623	0.906926
cg07445442	0.00996565	0.013442	0.460201
cg07445515	0.00280174	0.00223901	0.213734
cg07445536	-0.0084611	0.0110603	0.446074
cg07445547	-0.0012864	0.00264846	0.628231
cg07445585	-0.0157179	0.0178109	0.37963
cg07445691	-0.00154439	0.00110908	0.166861
cg07445715	0.00590824	0.00368459	0.111978
cg07445742	-0.0218204	0.0176631	0.219589
cg07445823	-0.0123361	0.00872902	0.160694
cg07445831	-0.0200308	0.00924573	0.0326493
cg07445833	0.000302037	0.0185604	0.987049
cg07445838	0.00113244	0.0094923	0.905277
cg07445963	0.00142605	0.00435998	0.744294
cg07446048	0.00767693	0.0064017	0.233283
cg07446107	-0.000458127	0.00837232	0.956471
cg07446113	-0.00522624	0.0046404	0.262756
cg07446134	0.0021337	0.01439	0.882423
cg07446155	0.0116545	0.0211991	0.583708
cg07446205	-0.00132557	0.00543994	0.807983
cg07446248	-0.00321721	0.0151057	0.831776
cg07446297	-0.0214756	0.013858	0.124376
cg07446306	0.00222634	0.00777372	0.77517
cg07446376	-0.00401261	0.00528923	0.449854
cg07446430	0.0030435	0.00586716	0.605092
cg07446438	0.00514441	0.00199433	0.0113485
cg07446479	0.00423778	0.00581238	0.467648
cg07446509	0.0223702	0.0152091	0.144473
cg07446552	0.000208756	0.00151995	0.891035
cg07446572	0.00765131	0.00985921	0.439547
cg07446674	-0.000895087	0.00804176	0.911598
cg07446677	-0.00456177	0.00418937	0.278819
cg07446730	-0.0182136	0.0181517	0.318085
cg07446753	0.00349882	0.0127384	0.784139
cg07446767	-3.34058e-05	0.00312001	0.991479
cg07446795	-0.00545001	0.0119884	0.650376
cg07446846	-0.00027398	0.00528705	0.958775
cg07446885	0.00849317	0.019148	0.658324
cg07446927	-0.0114222	0.00564316	0.0456295
cg07447015	0.000128897	0.00387984	0.973564
cg07447116	-0.00482604	0.0118231	0.684008
cg07447157	-0.00359668	0.00253743	0.159461
cg07447187	0.00288216	0.00188058	0.128535
cg07447193	-0.000597085	0.0013364	0.655997
cg07447194	0.00325055	0.00447319	0.469123
cg07447260	-0.00225329	0.00354597	0.526586
cg07447346	-0.00450316	0.00708731	0.52663
cg07447350	0.002314	0.00650931	0.722971
cg07447431	0.000106199	0.00478401	0.982334
cg07447447	-0.00149107	0.00900427	0.868809
cg07447485	0.00327361	0.00403105	0.418664
cg07447486	-0.000147399	0.00841523	0.98606
cg07447517	-0.00102633	0.00155111	0.509704
cg07447567	-0.0019038	0.00454942	0.6765
cg07447613	0.0169182	0.00935366	0.0734984
cg07447742	0.0104075	0.013673	0.448347
cg07447765	-0.00478209	0.00455082	0.295874
cg07447769	-0.00680849	0.00765788	0.376093
cg07447773	0.00470781	0.0147807	0.750762
cg07447779	-0.0126711	0.0152128	0.406874
cg07447827	-0.0190228	0.0111989	0.0924967
cg07447845	0.00143314	0.00311334	0.646284
cg07447854	0.00457844	0.00414828	0.272374
cg07447868	0.00338454	0.00354035	0.341383
cg07447870	-0.0170131	0.0107513	0.116712
cg07447902	-0.000486744	0.00122608	0.69222
cg07447907	-4.60541e-05	0.00179849	0.979622
cg07447910	0.00805794	0.015579	0.606137
cg07447929	0.000907168	0.00160913	0.574178
cg07447999	0.00259121	0.00618731	0.676265
cg07448006	-0.00288462	0.0114638	0.801845
cg07448015	0.00203487	0.00439762	0.644571
cg07448055	0.00528015	0.00386323	0.174762
cg07448057	-0.00730032	0.00658094	0.269956
cg07448060	-0.00544328	0.00505672	0.284318
cg07448116	-0.00525753	0.0126012	0.677409
cg07448120	0.00678561	0.0080213	0.399601
cg07448180	-0.00139505	0.0149863	0.926019
cg07448221	0.00802401	0.00876731	0.362278
cg07448286	-0.0173609	0.0164149	0.292773
cg07448319	0.00428759	0.00938289	0.648692
cg07448333	0.00797129	0.00719953	0.270865
cg07448344	-0.00165416	0.00560615	0.768558
cg07448457	0.010005	0.00604367	0.100967
cg07448458	-0.0295758	0.015841	0.0648248
cg07448460	-0.00201681	0.00187098	0.283652
cg07448499	-0.00171184	0.0016365	0.298066
cg07448534	-0.00030297	0.0131955	0.981728
cg07448584	-0.000139757	0.00163459	0.932035
cg07448627	0.00675936	0.00948889	0.47791
cg07448679	0.00570186	0.00535753	0.28977
cg07448742	-0.00117716	0.00980565	0.904685
cg07448795	0.000443519	0.00247273	0.858015
cg07448800	-0.00875598	0.0130456	0.50365
cg07448812	-0.0047481	0.00454739	0.298939
cg07448821	-0.00309872	0.00675088	0.647223
cg07448824	0.00466075	0.00705322	0.510262
cg07448840	-0.00794363	0.00642146	0.218968
cg07448856	-0.00158063	0.0012144	0.196053
cg07448857	-0.0185796	0.0136277	0.175827
cg07448909	0.0116888	0.0242441	0.630768
cg07448928	0.00956072	0.0119711	0.426386
cg07448949	-0.00176596	0.00142021	0.216611
cg07448963	-0.0120048	0.0139648	0.392042
cg07448986	-0.0127693	0.0151173	0.400306
cg07448997	0.0172982	0.0101666	0.0919605
cg07449018	0.00913833	0.0108281	0.400715
cg07449038	-0.00195453	0.00136387	0.154955
cg07449069	0.0011866	0.00316658	0.708657
cg07449080	-0.00235618	0.00549641	0.669082
cg07449091	-0.0137088	0.00973635	0.162232
cg07449094	-0.000640799	0.00164029	0.696878
cg07449130	0.0136329	0.0202893	0.50318
cg07449205	-0.0206915	0.0185817	0.268145
cg07449209	-0.00649682	0.00714083	0.365109
cg07449377	-0.000511548	0.00503778	0.919323
cg07449450	0.00183581	0.00545762	0.737292
cg07449543	-0.00649697	0.00758396	0.393674
cg07449620	0.000355644	0.0147796	0.98085
cg07449645	-0.00105436	0.00103785	0.312127
cg07449652	-0.00134496	0.00293682	0.64797
cg07449730	0.00450012	0.00344543	0.19451
cg07449753	-0.0151467	0.01323	0.254996
cg07449758	0.00356137	0.00906927	0.695388
cg07449804	-0.00196236	0.00304437	0.520672
cg07449839	-0.0230134	0.0153633	0.137298
cg07449881	-0.000761566	0.0129758	0.953315
cg07449904	-0.00117659	0.00389507	0.763224
cg07449948	-0.0085973	0.0056165	0.128996
cg07449967	0.00102494	0.00463097	0.825293
cg07450021	-0.0145998	0.017595	0.408648
cg07450030	-0.00875831	0.00706001	0.217674
cg07450037	0.000860119	0.00408978	0.833854
cg07450086	0.0123438	0.0103918	0.23771
cg07450107	-0.00574994	0.00716435	0.424123
cg07450109	0.00151768	0.0155672	0.922531
cg07450187	-0.00303334	0.00662179	0.647886
cg07450196	-0.00609413	0.00617865	0.326356
cg07450201	0.00500597	0.00634756	0.432185
cg07450210	-0.0300453	0.0177835	0.0942385
cg07450213	-0.00754668	0.00700643	0.284024
cg07450214	-0.0102358	0.0131034	0.436555
cg07450219	0.00653238	0.00630837	0.302928
cg07450275	-0.0242467	0.0118772	0.0438397
cg07450292	-0.014501	0.0160675	0.368956
cg07450298	0.000775136	0.00342729	0.821534
cg07450341	0.00663364	0.0113275	0.559449
cg07450362	-0.000516519	0.010984	0.962587
cg07450381	-0.0112465	0.00746317	0.134982
cg07450393	-0.00121029	0.00327197	0.712241
cg07450395	0.0158456	0.00747067	0.0363908
cg07450409	-0.000861636	0.00866741	0.921011
cg07450467	0.00172682	0.00490822	0.725712
cg07450514	-0.00236205	0.00718773	0.743128
cg07450551	0.00212788	0.00999736	0.831882
cg07450552	0.00296612	0.00786832	0.706994
cg07450590	0.00630611	0.00755534	0.405901
cg07450598	-0.00303161	0.00364673	0.407772
cg07450633	0.0259034	0.0125568	0.0417136
cg07450641	0.00309066	0.00483939	0.524513
cg07450671	-0.00221626	0.00956711	0.81728
cg07450693	-0.0183478	0.0335012	0.585135
cg07450698	0.00648084	0.0102317	0.527912
cg07450726	0.000889187	0.00135088	0.511905
cg07450805	-7.50432e-05	0.0121891	0.9951
cg07450839	0.00495494	0.0115368	0.668491
cg07450849	0.0147608	0.0216793	0.497529
cg07450920	-0.00353962	0.0126939	0.78094
cg07451034	-0.00450304	0.00420883	0.287239
cg07451071	-0.0159225	0.0114037	0.165727
cg07451097	-0.00757379	0.0109947	0.492508
cg07451103	-0.00396084	0.00200507	0.0509781
cg07451200	0.0222133	0.0233429	0.34359
cg07451212	-0.00724352	0.00424598	0.0911171
cg07451222	0.00231339	0.0161153	0.886143
cg07451261	-0.00237447	0.0051355	0.644825
cg07451297	0.00303782	0.00262151	0.249295
cg07451370	-0.0153656	0.0114259	0.181733
cg07451391	-0.00191278	0.00383249	0.618809
cg07451446	-0.00545756	0.00754597	0.47122
cg07451522	0.00176235	0.00561679	0.754353
cg07451524	-0.00170813	0.00740096	0.817943
cg07451531	0.000137734	0.0091355	0.988001
cg07451552	0.00153601	0.0139007	0.912235
cg07451554	-0.00549227	0.00615652	0.374477
cg07451643	0.0077016	0.00670947	0.253761
cg07451659	0.00323025	0.0072681	0.657683
cg07451762	-0.0142535	0.0151688	0.349658
cg07451798	0.00300024	0.0115099	0.794885
cg07451803	0.00367921	0.0137759	0.789961
cg07451859	0.00532874	0.00424583	0.212384
cg07451886	-0.000179923	0.00632824	0.977375
cg07451924	-0.0183235	0.0107997	0.0928708
cg07451926	-0.00212676	0.00161301	0.190347
cg07451928	0.00315961	0.00382632	0.410907
cg07451946	0.00388705	0.00777022	0.617999
cg07452029	-0.0133596	0.0106537	0.212768
cg07452097	-0.00147545	0.00181383	0.417898
cg07452098	0.00422179	0.00600025	0.483315
cg07452164	-0.010594	0.00931307	0.25803
cg07452200	-0.00529426	0.00681054	0.43878
cg07452217	-0.00791962	0.00710148	0.267435
cg07452235	0.00403621	0.00515428	0.435431
cg07452306	0.0059484	0.00575926	0.30417
cg07452312	-0.010554	0.0107384	0.328067
cg07452347	0.0169399	0.0196991	0.391884
cg07452397	-0.00644977	0.00564981	0.25635
cg07452406	0.000897089	0.00587343	0.878914
cg07452415	-0.00227	0.00943936	0.810449
cg07452442	-0.000802078	0.00417434	0.848019
cg07452465	0.00932386	0.017287	0.59084
cg07452489	0.0200497	0.0117472	0.0909712
cg07452499	-0.00616423	0.00975059	0.528705
cg07452510	0.00369012	0.00749435	0.623525
cg07452560	0.00491375	0.00457378	0.28526
cg07452586	0.00939283	0.0191443	0.62476
cg07452625	0.0193041	0.0235047	0.413437
cg07452654	-0.00195031	0.00153012	0.205401
cg07452659	0.00271006	0.0114037	0.812641
cg07452706	-0.0198671	0.0134449	0.142639
cg07452728	0.00677948	0.00442723	0.128849
cg07452738	0.0190659	0.0121776	0.120587
cg07452753	0.00120594	0.00326858	0.712947
cg07452769	-0.000250001	0.00740878	0.973149
cg07452776	0.00133801	0.00717445	0.852433
cg07452799	-0.00432219	0.00290491	0.139926
cg07452809	0.0061847	0.00438227	0.16126
cg07452829	-0.00457367	0.00444002	0.305447
cg07452843	0.00261778	0.00397464	0.511653
cg07452859	0.0202433	0.0224943	0.370321
cg07452866	0.00191421	0.00748358	0.79864
cg07452879	0.0339291	0.0215712	0.118902
cg07452914	-0.00477288	0.00512193	0.353657
cg07452921	-0.0118119	0.0111242	0.290877
cg07452937	-0.00242248	0.00476667	0.612424
cg07452997	0.00447512	0.00611041	0.465652
cg07453055	0.00166101	0.00475372	0.727514
cg07453135	0.000479061	0.011651	0.967284
cg07453218	0.00319443	0.00244477	0.194333
cg07453227	-0.00449431	0.00460613	0.331556
cg07453231	0.00164434	0.00907648	0.856605
cg07453274	-0.00807465	0.0108052	0.456639
cg07453322	-0.00148725	0.00142002	0.297465
cg07453344	-0.00974386	0.0137761	0.481025
cg07453407	-0.00320657	0.00512806	0.533199
cg07453428	0.00286907	0.0124763	0.818591
cg07453440	-0.00981848	0.0147458	0.507042
cg07453451	0.00188635	0.0108209	0.861963
cg07453613	0.00812729	0.00469564	0.086569
cg07453618	8.92226e-05	0.000901747	0.921381
cg07453683	-8.78929e-05	0.00376436	0.981419
cg07453715	-0.000520823	0.0129268	0.967942
cg07453718	0.00187851	0.00139734	0.181877
cg07453748	-0.000281915	0.00478203	0.953107
cg07453773	0.00445003	0.0151729	0.769909
cg07453857	0.0121408	0.0228037	0.595628
cg07453911	0.0100457	0.0105535	0.343449
cg07453934	-0.00763867	0.0128356	0.553111
cg07454071	-0.00419103	0.00594313	0.482332
cg07454091	-0.00901568	0.00814725	0.271125
cg07454092	0.00626121	0.0107161	0.560346
cg07454108	-0.000903242	0.00633949	0.886989
cg07454113	0.00244242	0.00986392	0.804943
cg07454149	0.00528859	0.0043455	0.226458
cg07454154	-0.00361474	0.00562787	0.522153
cg07454192	0.00313914	0.00226681	0.169188
cg07454215	-0.00149922	0.0014569	0.305938
cg07454239	0.000726848	0.00168943	0.667953
cg07454297	0.004049	0.00490427	0.410993
cg07454309	0.00569286	0.00530505	0.285808
cg07454320	-0.00309892	0.00197842	0.120423
cg07454365	-0.0450286	0.0209232	0.033797
cg07454398	0.00104403	0.00556103	0.85146
cg07454416	0.00435583	0.0115718	0.707403
cg07454441	-0.00176935	0.00875317	0.84022
cg07454481	-0.000893684	0.00403289	0.825078
cg07454491	0.00249705	0.00206773	0.230038
cg07454492	-0.00234621	0.00749813	0.755003
cg07454556	0.00201411	0.007999	0.801716
cg07454558	-0.0029701	0.00143786	0.0414486
cg07454584	-0.00719042	0.0123654	0.562217
cg07454595	-0.00984268	0.00953414	0.304393
cg07454620	-0.000168157	0.00158121	0.91552
cg07454640	0.000152343	0.00293917	0.958766
cg07454742	0.00186523	0.0100798	0.853567
cg07454788	-0.00319358	0.00405892	0.433257
cg07454793	0.00176119	0.00403264	0.663246
cg07454803	0.000952744	0.00158068	0.548045
cg07454847	-0.00682653	0.00446056	0.12907
cg07454933	0.00242169	0.00524243	0.645127
cg07454944	-0.00615486	0.00525009	0.243849
cg07455003	0.00305341	0.00526575	0.563311
cg07455051	0.00128519	0.00150972	0.396649
cg07455130	-0.00676514	0.00362716	0.0650949
cg07455155	0.00289959	0.00388306	0.456981
cg07455238	-0.00622724	0.00837115	0.458686
cg07455249	-0.00143984	0.00471883	0.760904
cg07455279	-0.00662853	0.00937958	0.481398
cg07455318	0.0133792	0.00848208	0.117875
cg07455339	0.0114918	0.0110815	0.302228
cg07455406	0.00213858	0.00967333	0.825481
cg07455417	0.0230582	0.0259602	0.376557
cg07455422	0.000838213	0.00352189	0.812367
cg07455468	0.000569197	0.00132529	0.668493
cg07455474	0.000795562	0.0137276	0.953901
cg07455486	0.00183339	0.00388828	0.638299
cg07455496	0.00218883	0.0181063	0.904022
cg07455504	0.000644345	0.0014321	0.653735
cg07455506	0.028826	0.0251162	0.253828
cg07455528	-0.000968251	0.00139081	0.487933
cg07455539	0.000868345	0.00946487	0.927085
cg07455641	-0.00686185	0.00798599	0.392266
cg07455685	-0.00233758	0.010112	0.817656
cg07455688	0.0151548	0.0187776	0.421544
cg07455713	-0.00661943	0.0125134	0.597986
cg07455754	-0.00480518	0.0107502	0.655851
cg07455757	0.00495615	0.00772656	0.522703
cg07455789	-0.0429184	0.0251054	0.0904549
cg07455790	-0.00441103	0.020639	0.831198
cg07455815	0.00966529	0.015424	0.532324
cg07455827	0.00824971	0.0041517	0.0496505
cg07455845	-0.00428822	0.00374215	0.254562
cg07455865	-0.00272779	0.00683113	0.69051
cg07455879	-0.00233176	0.00604538	0.700531
cg07455884	0.00620069	0.00365189	0.0926291
cg07455933	0.00591245	0.00955837	0.537611
cg07455936	-0.00292497	0.00423453	0.491327
cg07455954	0.0105548	0.0206697	0.610729
cg07455963	0.00286162	0.00230134	0.216606
cg07455975	-0.000249255	0.00313672	0.936823
cg07456026	-0.00706645	0.00555594	0.206368
cg07456052	-0.00460636	0.0125211	0.713735
cg07456061	-0.000363688	0.0029203	0.901139
cg07456081	-0.0103318	0.0151572	0.497041
cg07456114	0.00500401	0.00265841	0.0626988
cg07456135	-0.00415603	0.0085004	0.625968
cg07456172	0.0134696	0.00811125	0.0999239
cg07456180	0.00424959	0.00445193	0.342107
cg07456201	-0.00170485	0.00859471	0.843166
cg07456261	-0.0108926	0.0199534	0.58635
cg07456278	-0.00397636	0.00962696	0.680458
cg07456314	-0.0031274	0.00540275	0.56399
cg07456376	0.00336179	0.00813652	0.680364
cg07456387	0.00438547	0.00759139	0.564772
cg07456413	0.00421959	0.00428556	0.327194
cg07456418	0.00354098	0.00739064	0.632902
cg07456441	-0.000994571	0.00157852	0.53009
cg07456470	0.0128665	0.0198758	0.518892
cg07456472	-0.0626783	0.0546775	0.254395
cg07456480	-0.000590564	0.00650046	0.927794
cg07456485	-0.00101428	0.0010938	0.356007
cg07456490	-0.00220144	0.0136095	0.871823
cg07456493	-0.00418884	0.00494147	0.398634
cg07456503	-0.000876129	0.00723499	0.903858
cg07456543	0.0188465	0.0290137	0.517458
cg07456546	0.00601302	0.00663876	0.367248
cg07456585	-0.124874	0.0577552	0.0329939
cg07456586	0.0161715	0.012068	0.183271
cg07456629	-0.00177873	0.0071078	0.802907
cg07456645	-0.00451549	0.00761819	0.554704
cg07456670	0.000717256	0.00588458	0.903233
cg07456681	0.00571452	0.00993376	0.566406
cg07456682	0.00816033	0.00432003	0.0617955
cg07456698	-0.00581171	0.00474097	0.223135
cg07456797	0.00319949	0.00197679	0.108698
cg07456800	-0.00988941	0.00827964	0.235137
cg07456815	-0.00344358	0.0077365	0.657204
cg07456831	0.00193327	0.00202721	0.342555
cg07456833	0.00949687	0.00635385	0.138151
cg07456878	0.00451842	0.00597507	0.451299
cg07456972	0.00090957	0.00992206	0.927142
cg07457108	0.00705191	0.00558047	0.209284
cg07457143	0.00487495	0.00906344	0.591862
cg07457213	-0.0028833	0.0118974	0.809008
cg07457252	-0.00864182	0.0135773	0.525911
cg07457272	0.00511677	0.00479424	0.288418
cg07457305	-0.00252288	0.00495072	0.611455
cg07457358	0.00254966	0.0149924	0.865304
cg07457375	-0.00361298	0.0180493	0.841752
cg07457402	-0.0011549	0.00291786	0.693093
cg07457415	0.0103265	0.013184	0.435325
cg07457429	0.0116685	0.0166774	0.485763
cg07457532	-0.00175862	0.00189943	0.356745
cg07457568	0.000988949	0.00124557	0.429091
cg07457613	-0.00435981	0.00265649	0.103899
cg07457615	0.00634044	0.00421715	0.135864
cg07457626	-0.00241183	0.0122399	0.844191
cg07457651	0.000155245	0.00347466	0.964452
cg07457727	-0.0225384	0.0193697	0.247359
cg07457739	0.00327601	0.00482071	0.498346
cg07457807	0.000856069	0.010251	0.933612
cg07457820	0.00899793	0.0114859	0.435249
cg07457855	-9.1984e-05	0.00551067	0.986716
cg07457882	0.00618878	0.00516843	0.233974
cg07457918	-0.0041384	0.0047482	0.38553
cg07457967	-0.0104057	0.0114218	0.364467
cg07457984	0.00109973	0.00353711	0.756516
cg07458046	-0.00560581	0.0105347	0.595819
cg07458061	-0.00985655	0.00744657	0.188642
cg07458065	-0.00261169	0.00145463	0.0756052
cg07458150	0.0190358	0.0125451	0.132323
cg07458180	-0.00575956	0.00910583	0.528495
cg07458272	0.00329116	0.00538979	0.542831
cg07458308	-0.0071312	0.0180155	0.693069
cg07458366	0.00450978	0.0150004	0.764311
cg07458380	0.000985013	0.00440227	0.823408
cg07458456	0.0130885	0.0153048	0.394491
cg07458466	-0.00194004	0.00999765	0.846531
cg07458471	-0.00380565	0.0103013	0.712584
cg07458479	0.00124231	0.0115322	0.914429
cg07458482	-0.0055984	0.0112711	0.620489
cg07458500	0.00908537	0.00605936	0.136922
cg07458509	0.0149498	0.0136485	0.275998
cg07458516	-0.00762858	0.00544189	0.164064
cg07458624	-0.00243544	0.00503781	0.629846
cg07458698	0.00155089	0.00189261	0.41448
cg07458712	0.00262169	0.00460305	0.570257
cg07458741	0.0219115	0.0278055	0.432545
cg07458761	-0.0368973	0.0220875	0.0979474
cg07458778	0.0120264	0.0244215	0.623478
cg07458785	0.0123194	0.00885416	0.167203
cg07458793	0.00103876	0.00570204	0.855816
cg07458849	0.0154951	0.0141644	0.276608
cg07458924	-0.000916445	0.00483335	0.85
cg07458992	0.0238732	0.0131493	0.072437
cg07459019	0.0222212	0.0249583	0.375426
cg07459089	0.00151094	0.0142453	0.915743
cg07459146	-0.0038145	0.00430887	0.378136
cg07459170	0.000941751	0.00650387	0.885161
cg07459181	0.0111638	0.00839082	0.186389
cg07459199	0.00322527	0.00414595	0.438446
cg07459205	0.0194546	0.0160351	0.227894
cg07459248	0.0156823	0.00803	0.053619
cg07459252	-0.00156704	0.00409634	0.702868
cg07459264	0.00110597	0.00136009	0.418059
cg07459324	-0.0012671	0.00423585	0.765457
cg07459334	0.00509504	0.00585516	0.386287
cg07459359	0.00610345	0.0037014	0.102295
cg07459363	0.001641	0.00640866	0.798431
cg07459409	0.0114083	0.0156132	0.466682
cg07459438	-0.0129152	0.00548105	0.0204057
cg07459477	0.00150418	0.00487341	0.75823
cg07459478	0.0103874	0.0152722	0.49798
cg07459489	0.00142695	0.00758949	0.851245
cg07459506	-0.00385574	0.0021063	0.0701429
cg07459525	0.00126143	0.0023751	0.596523
cg07459563	-0.0143291	0.00820412	0.0837816
cg07459631	0.000226865	0.00934705	0.980685
cg07459645	-0.0240887	0.0175602	0.173203
cg07459650	0.00377302	0.00338909	0.268256
cg07459652	-0.000381641	0.00315691	0.90402
cg07459658	0.000435541	0.00416476	0.91692
cg07459688	-0.00206042	0.012427	0.868648
cg07459697	-0.0073079	0.0121774	0.549785
cg07459703	-0.000386097	0.00513524	0.940217
cg07459714	-0.0278252	0.0219679	0.208229
cg07459792	0.00621092	0.00686405	0.367721
cg07459895	-0.000956367	0.00216335	0.659388
cg07459967	0.00778317	0.0150504	0.6062
cg07460010	-0.0107203	0.00593692	0.0739734
cg07460095	-0.000640432	0.00377129	0.865497
cg07460266	0.0079343	0.00370179	0.0345087
cg07460271	-0.0120643	0.0137255	0.381528
cg07460294	0.00463882	0.00777616	0.55216
cg07460321	-0.0216734	0.0105058	0.0417044
cg07460365	-0.0116863	0.0140131	0.406295
cg07460376	-0.0142399	0.0118113	0.230812
cg07460391	0.0030233	0.00380851	0.429175
cg07460417	0.0018603	0.00686414	0.786936
cg07460449	-0.00169501	0.00351902	0.631093
cg07460482	-0.0250124	0.0161636	0.124913
cg07460524	0.0101394	0.00743482	0.175701
cg07460531	-0.00382873	0.00800439	0.63346
cg07460561	0.000146143	0.00412241	0.971791
cg07460565	0.00336913	0.00460158	0.465779
cg07460600	-0.00333164	0.00664375	0.617142
cg07460605	0.00243015	0.0113521	0.830928
cg07460645	-0.00274322	0.00364778	0.453803
cg07460665	0.00167463	0.00205036	0.416015
cg07460717	-0.00137648	0.00537977	0.798583
cg07460734	-0.0155096	0.0109498	0.159758
cg07460778	-0.0333293	0.0169196	0.0516209
cg07460804	0.0207787	0.0154001	0.180301
cg07460838	0.000700288	0.00122745	0.569602
cg07460842	0.00636535	0.0203044	0.754557
cg07460883	-0.00659469	0.0114683	0.566559
cg07460894	0.000827027	0.00164821	0.61693
cg07460919	-0.00521245	0.00697057	0.456348
cg07460981	0.00180442	0.00831253	0.828594
cg07460992	0.00981837	0.0151439	0.518253
cg07461067	0.0193675	0.00960554	0.0464519
cg07461072	0.00830716	0.0113937	0.467643
cg07461115	0.00266995	0.00938083	0.776526
cg07461160	-0.000459136	0.00528096	0.930892
cg07461161	-0.0014671	0.00408963	0.720548
cg07461182	-0.0103744	0.013586	0.446896
cg07461199	0.00133931	0.0105103	0.898858
cg07461215	-0.00323	0.00550579	0.558757
cg07461234	-0.00179546	0.00177593	0.314456
cg07461239	0.00558216	0.0105534	0.598015
cg07461273	0.00690167	0.00734445	0.34963
cg07461274	0.00398597	0.00338488	0.241759
cg07461296	0.00398055	0.0132719	0.764859
cg07461318	7.06702e-05	0.00219182	0.974343
cg07461338	-0.000176703	0.0070287	0.979993
cg07461370	0.00101215	0.00846042	0.905014
cg07461414	0.00414926	0.00639917	0.518208
cg07461432	0.00667887	0.00906893	0.463178
cg07461501	-0.000765589	0.00741343	0.917955
cg07461572	0.0151041	0.0229768	0.512457
cg07461582	-0.000782305	0.00131806	0.554169
cg07461598	-0.00105482	0.00497745	0.832601
cg07461658	0.00446122	0.00403004	0.270954
cg07461682	-0.000811321	0.00611539	0.894722
cg07461712	0.0152955	0.0250219	0.542397
cg07461715	0.0136994	0.0303257	0.652432
cg07461772	0.0124367	0.00789928	0.11855
cg07461795	0.00433934	0.00435275	0.32121
cg07461837	-0.0194146	0.0157432	0.22039
cg07461953	-0.0145031	0.01907	0.448734
cg07461977	-0.00516391	0.00835911	0.538139
cg07461987	-0.00748342	0.00633704	0.240443
cg07461996	-0.0028532	0.0136501	0.834854
cg07462053	-0.00695209	0.0118091	0.557386
cg07462112	0.00473472	0.00644231	0.464095
cg07462184	-0.00774109	0.00738895	0.297322
cg07462198	0.00420934	0.0045477	0.356884
cg07462200	-0.000334998	0.00390473	0.931803
cg07462235	0.00266056	0.00580135	0.64751
cg07462256	-0.00136896	0.0054677	0.802813
cg07462279	-0.00408819	0.0115634	0.724423
cg07462292	0.00290233	0.00529883	0.585097
cg07462322	0.000667029	0.00355364	0.85149
cg07462405	-0.0384866	0.0179334	0.0342861
cg07462406	-0.0127592	0.0050242	0.0126399
cg07462417	-0.00147085	0.000868989	0.0936446
cg07462448	-0.023899	0.0150395	0.1152
cg07462482	-0.00283058	0.00582168	0.627879
cg07462497	-0.0122674	0.0111495	0.273861
cg07462512	0.0162052	0.0154027	0.295288
cg07462521	0.00101394	0.00424474	0.811696
cg07462539	0.00104807	0.0149128	0.944111
cg07462540	-0.0033112	0.00377106	0.382018
cg07462577	-0.000591176	0.00860159	0.945343
cg07462594	-0.00237858	0.00802994	0.767681
cg07462670	0.00846547	0.0063456	0.185211
cg07462677	-0.000919474	0.00152968	0.549142
cg07462745	-0.00998842	0.0113787	0.382147
cg07462756	0.00364135	0.00698335	0.603218
cg07462762	-0.00448858	0.0110891	0.686507
cg07462790	0.000139361	0.00223299	0.950361
cg07462804	-0.00152512	0.00185082	0.411886
cg07462808	0.00188982	0.00516494	0.715217
cg07462812	0.00528177	0.00455821	0.249323
cg07462838	-0.0064657	0.00781137	0.409795
cg07462845	0.0189061	0.0108412	0.0842482
cg07462848	0.00185683	0.00216551	0.393244
cg07462855	0.00774654	0.0157821	0.624612
cg07462861	0.00042531	0.00782002	0.956735
cg07462863	0.000501126	0.0107717	0.962987
cg07462866	0.00656568	0.00860128	0.447059
cg07462932	-0.00118398	0.00126777	0.352602
cg07462954	0.0150222	0.0216868	0.490109
cg07463025	-0.0183959	0.0104087	0.0802184
cg07463050	0.0101371	0.00506811	0.048194
cg07463059	-0.0145628	0.0160534	0.36651
cg07463108	-0.00856769	0.00900816	0.343845
cg07463138	-0.000184606	0.00156536	0.906358
cg07463167	-0.00351287	0.00867085	0.686243
cg07463197	-0.00559058	0.0119944	0.642159
cg07463206	-0.00581122	0.0112831	0.607665
cg07463294	-0.000126881	0.00548585	0.981594
cg07463394	0.00433041	0.00440102	0.327512
cg07463400	0.0150353	0.0187045	0.4234
cg07463445	-0.00618541	0.0155876	0.692348
cg07463455	0.000510032	0.00909699	0.955401
cg07463519	-0.00124362	0.00409523	0.762006
cg07463541	-0.00956758	0.00993341	0.337785
cg07463549	0.000550991	0.00688693	0.936393
cg07463633	0.00184776	0.00141062	0.193233
cg07463740	0.00809797	0.0213849	0.705731
cg07463743	-0.00470788	0.00813448	0.564055
cg07463765	0.00851533	0.00670709	0.207174
cg07463783	0.00787783	0.00873753	0.369431
cg07463799	0.00579197	0.00387048	0.137686
cg07463816	-0.00475376	0.0112541	0.673639
cg07463820	0.00621144	0.00527743	0.241996
cg07463832	0.000302548	0.00461286	0.947837
cg07463866	-0.040666	0.0185661	0.0308236
cg07463869	0.0160683	0.0241384	0.507153
cg07463963	-0.00334592	0.00723043	0.644545
cg07463991	-0.00416205	0.00790392	0.599651
cg07464025	0.00146682	0.00247183	0.554244
cg07464044	-0.010326	0.007081	0.147902
cg07464092	0.00198668	0.00202835	0.329718
cg07464094	0.00788376	0.00681117	0.249836
cg07464113	-0.0203073	0.0189933	0.287562
cg07464125	3.83902e-05	0.00855435	0.996428
cg07464200	-0.00385708	0.00420415	0.361116
cg07464201	-0.00601166	0.00408684	0.144436
cg07464204	0.0119646	0.00927993	0.200269
cg07464212	0.0056911	0.00966143	0.557154
cg07464217	-0.0104544	0.0143041	0.46657
cg07464229	0.00895611	0.00535056	0.0972824
cg07464248	0.0027652	0.00748435	0.712563
cg07464250	0.024378	0.0130208	0.0640956
cg07464263	0.000661396	0.00743385	0.929283
cg07464278	0.0138657	0.0201445	0.492851
cg07464291	0.00391473	0.0101226	0.699776
cg07464358	0.00459492	0.00539912	0.396774
cg07464408	0.0176047	0.00986179	0.0772709
cg07464423	0.00402195	0.00514817	0.436508
cg07464450	-0.00188619	0.00663628	0.776827
cg07464471	0.00420598	0.00810439	0.604925
cg07464477	0.0010191	0.00146115	0.487129
cg07464489	-0.00507919	0.0149203	0.734253
cg07464578	0.0150662	0.0156029	0.336573
cg07464591	0.0010572	0.00145181	0.468196
cg07464621	-0.0108558	0.0105408	0.305548
cg07464674	0.0047123	0.00865559	0.587362
cg07464716	-0.000803758	0.00541196	0.882235
cg07464799	-0.00494557	0.00734082	0.502051
cg07464811	0.00901772	0.0039785	0.0255676
cg07464821	0.022128	0.0145876	0.132445
cg07464845	-0.00195897	0.00528145	0.711485
cg07464859	0.0290221	0.0169402	0.0897737
cg07464886	-0.0180952	0.013667	0.188519
cg07464924	-0.0121891	0.00984489	0.218571
cg07464974	-0.00228392	0.00827979	0.783238
cg07464977	0.000328575	0.00903129	0.97105
cg07465009	0.0260069	0.0254089	0.308525
cg07465028	-0.0049236	0.0074325	0.509212
cg07465031	-0.000131563	0.00184445	0.943278
cg07465127	0.00752938	0.00999768	0.453152
cg07465140	-0.000386252	0.0121882	0.974782
cg07465171	-0.00660303	0.00511862	0.200025
cg07465191	-0.0226882	0.0219103	0.302932
cg07465211	0.0030452	0.0134839	0.821787
cg07465344	-0.000824983	0.0111765	0.941306
cg07465387	0.00602912	0.00750615	0.423751
cg07465431	-0.00121588	0.0142121	0.931993
cg07465457	-0.077934	0.0592796	0.191623
cg07465458	2.70145e-07	0.0162098	0.999987
cg07465480	-0.00239347	0.00212942	0.263703
cg07465556	0.00411495	0.00623741	0.51095
cg07465591	0.0021905	0.0113173	0.846918
cg07465602	0.00714057	0.00458641	0.122654
cg07465627	-0.0108746	0.0154196	0.482298
cg07465699	-0.0037558	0.00407916	0.359408
cg07465754	-0.00201533	0.00220855	0.363693
cg07465794	0.00183543	0.00442944	0.67949
cg07465799	0.00754981	0.00768256	0.328117
cg07465864	0.000241635	0.00706675	0.972791
cg07465899	0.00441878	0.0111487	0.692691
cg07466085	0.00267933	0.00196988	0.17684
cg07466124	-0.00251159	0.00385348	0.516044
cg07466166	0.00315673	0.00626887	0.61568
cg07466193	-0.002757	0.00590136	0.641387
cg07466217	0.014036	0.0171175	0.414178
cg07466230	-0.00123493	0.00326895	0.706399
cg07466232	-0.00294809	0.00683606	0.667211
cg07466271	0.00697068	0.00604117	0.251306
cg07466320	0.00424797	0.00505338	0.402566
cg07466341	-0.00893265	0.00667296	0.183725
cg07466410	-0.00596164	0.00531127	0.264358
cg07466433	0.000593318	0.00592417	0.920424
cg07466437	0.000139423	0.00613393	0.981911
cg07466463	-0.0066745	0.012692	0.600133
cg07466493	0.00557841	0.00632033	0.379562
cg07466531	-0.00108339	0.00111322	0.332804
cg07466560	-0.00346139	0.00485837	0.477839
cg07466576	0.00302075	0.00571198	0.598085
cg07466582	-0.00148949	0.00869146	0.864276
cg07466585	-0.00139218	0.0023842	0.560589
cg07466604	-0.00274639	0.00981256	0.780144
cg07466607	-0.00883922	0.00592152	0.138657
cg07466622	0.0032607	0.00370687	0.381165
cg07466642	-0.00480188	0.00864607	0.579873
cg07466651	-0.00444543	0.00687301	0.519247
cg07466693	0.00787163	0.0120247	0.514213
cg07466705	-0.00358201	0.00750274	0.6341
cg07466762	-0.00248909	0.00404378	0.539599
cg07466783	9.72958e-05	0.00425177	0.981789
cg07466788	0.0127588	0.0100374	0.206633
cg07466807	-0.00222671	0.00534089	0.677632
cg07466820	-0.00568808	0.00509994	0.267385
cg07466892	-0.00185202	0.00677846	0.785246
cg07466904	-0.0233073	0.0194799	0.234337
cg07466907	0.000105595	0.00134402	0.937534
cg07466923	0.00405823	0.01705	0.812353
cg07466955	0.000476076	0.00797008	0.952488
cg07466983	0.000944917	0.00180198	0.601178
cg07467062	0.00290041	0.00323088	0.371493
cg07467095	-0.00607866	0.00499362	0.22636
cg07467199	-0.000372101	0.0032536	0.909177
cg07467202	0.00326654	0.00655798	0.619506
cg07467323	-0.000422438	0.00397825	0.915647
cg07467336	-0.0211995	0.0182087	0.247093
cg07467338	0.0022075	0.0055798	0.693225
cg07467448	0.000628733	0.00143394	0.661994
cg07467482	-0.0151832	0.0139589	0.279337
cg07467492	0.0164731	0.0253232	0.516853
cg07467520	0.00120539	0.00196831	0.541665
cg07467532	-0.00903157	0.0132289	0.496365
cg07467604	-0.00539399	0.0085918	0.531561
cg07467618	-0.00308966	0.0105148	0.769491
cg07467640	-0.00772045	0.0102374	0.452536
cg07467649	0.00292965	0.00494712	0.555058
cg07467678	0.0042898	0.00405416	0.292549
cg07467716	0.00512745	0.00462624	0.270373
cg07467736	-0.00261701	0.00879661	0.7667
cg07467745	0.00482674	0.0100008	0.630408
cg07467765	0.00677183	0.00605044	0.265723
cg07467772	0.0150264	0.0104888	0.155086
cg07467854	-0.000191548	0.0170065	0.991036
cg07467861	-0.0194524	0.0189657	0.307525
cg07467919	0.00390426	0.00668272	0.56038
cg07467958	0.00032614	0.00659199	0.960639
cg07467984	0.000636812	0.00940674	0.946162
cg07468003	-0.00240359	0.00711326	0.736145
cg07468037	-0.00708608	0.00520194	0.176196
cg07468062	-0.000648598	0.0055999	0.908025
cg07468101	0.00238509	0.00766395	0.75629
cg07468166	0.00411088	0.00396076	0.301819
cg07468289	0.00893415	0.00452571	0.0511307
cg07468305	0.00836293	0.0174454	0.632717
cg07468307	0.0139138	0.0220019	0.528575
cg07468316	0.0117735	0.0141287	0.406659
cg07468327	0.00364817	0.0085384	0.670104
cg07468397	-0.00443265	0.00999557	0.65839
cg07468402	-0.000338994	0.00385316	0.93007
cg07468429	0.00262937	0.00567017	0.643856
cg07468458	0.00757087	0.00434355	0.0844048
cg07468552	0.00775518	0.00626309	0.218528
cg07468577	0.00617162	0.00855314	0.472247
cg07468585	0.000540946	0.00983508	0.956247
cg07468655	0.00131309	0.00492488	0.790308
cg07468699	0.0105132	0.00826298	0.206208
cg07468710	0.0123882	0.0189131	0.513968
cg07468777	0.000781157	0.00229752	0.734569
cg07468782	0.00631599	0.00550755	0.254206
cg07468801	-0.00576787	0.00412142	0.164762
cg07468830	-0.0015041	0.0064095	0.814946
cg07468862	-0.00142704	0.00536558	0.790816
cg07468955	-0.012603	0.01078	0.245138
cg07468956	0.00681273	0.00580353	0.243226
cg07469030	0.00255089	0.00539865	0.637595
cg07469063	-0.0180867	0.0115723	0.121228
cg07469075	0.0104543	0.0220922	0.637092
cg07469105	-0.00974691	0.0108584	0.371535
cg07469119	0.00273698	0.00413293	0.509342
cg07469128	-0.0203876	0.0119229	0.0903761
cg07469151	-0.00224452	0.00621659	0.718821
cg07469168	0.0226932	0.0369622	0.540638
cg07469205	0.0081335	0.0190918	0.671009
cg07469215	0.00326693	0.00427579	0.446635
cg07469312	0.00421036	0.00599314	0.48398
cg07469325	-0.0012915	0.00614834	0.834051
cg07469352	0.0154094	0.0196768	0.435406
cg07469355	-0.0193159	0.0149355	0.198891
cg07469361	-0.00352608	0.010105	0.727866
cg07469364	0.00450841	0.00478692	0.348555
cg07469402	-0.0061907	0.00769118	0.422782
cg07469408	0.00123809	0.00104832	0.240395
cg07469445	0.004878	0.0221374	0.826047
cg07469449	0.00448796	0.00920608	0.626972
cg07469467	-0.0018797	0.00925992	0.839553
cg07469533	0.00155493	0.00444029	0.726935
cg07469546	-0.00218875	0.00182413	0.233018
cg07469555	-0.00267526	0.00398449	0.503502
cg07469594	-0.00658258	0.00767631	0.393209
cg07469630	-0.00379318	0.00664508	0.569398
cg07469637	-0.00941557	0.00701769	0.182735
cg07469663	0.00291026	0.00471053	0.538099
cg07469667	0.00563851	0.0040293	0.164794
cg07469691	0.00301233	0.0169174	0.859035
cg07469700	0.0136899	0.0110405	0.217888
cg07469742	-0.000399559	0.00876648	0.963737
cg07469744	0.00540423	0.00561238	0.337915
cg07469753	0.0110335	0.00544033	0.0452091
cg07469757	-0.00713249	0.00504412	0.160461
cg07469815	0.00602919	0.0236688	0.799454
cg07469835	0.00160149	0.00213831	0.455645
cg07469838	-0.00269258	0.00487038	0.581601
cg07469853	-0.00816732	0.00646985	0.209753
cg07469926	-0.00950583	0.0137384	0.490592
cg07469929	0.00119673	0.00550968	0.828491
cg07469949	-5.52696e-05	0.00147099	0.970103
cg07469981	-0.000346754	0.00123946	0.780238
cg07470001	-0.00112155	0.00773717	0.885038
cg07470011	0.00147673	0.0071165	0.836036
cg07470095	-0.00428276	0.0071635	0.551286
cg07470104	-0.000710087	0.00590323	0.904496
cg07470124	0.000734046	0.00378493	0.846617
cg07470162	0.0125588	0.00710773	0.0802918
cg07470176	-0.00992211	0.00700525	0.159771
cg07470198	0.00270854	0.00523951	0.606336
cg07470207	-0.00080009	0.00833561	0.923725
cg07470256	-5.55379e-05	0.00480457	0.9908
cg07470273	0.00581027	0.00509713	0.257047
cg07470284	0.00811461	0.00538823	0.135223
cg07470302	0.000894771	0.0118785	0.940105
cg07470314	-0.0202226	0.0125531	0.110341
cg07470322	-0.00114628	0.0055519	0.836847
cg07470341	0.00108228	0.00670818	0.872153
cg07470362	-0.000663534	0.0034326	0.847113
cg07470367	-0.00442497	0.0024552	0.0745139
cg07470396	-0.00393124	0.00371293	0.292243
cg07470492	-0.00157876	0.0045546	0.729599
cg07470503	0.000648117	0.0056254	0.908508
cg07470512	-0.0195416	0.0148618	0.191556
cg07470519	0.0121468	0.0109162	0.268493
cg07470526	0.00368063	0.00708292	0.604457
cg07470532	-0.00188667	0.00859005	0.826604
cg07470570	0.0120276	0.0134413	0.373028
cg07470597	0.00664118	0.00640568	0.302346
cg07470598	0.0118407	0.0092634	0.204131
cg07470634	-0.0232704	0.0139855	0.099263
cg07470639	-0.00790484	0.0168134	0.639271
cg07470694	0.000703186	0.00895263	0.937551
cg07470708	-0.0108648	0.0113037	0.338784
cg07470763	-0.00610626	0.00621789	0.328446
cg07470830	0.00646357	0.0207822	0.756437
cg07470943	-0.00519119	0.00886498	0.559475
cg07470948	0.00456228	0.0107562	0.672366
cg07470960	0.00863412	0.0105565	0.415362
cg07470968	0.0106878	0.0114244	0.35177
cg07471018	-0.00652202	0.00537019	0.227422
cg07471052	0.00466991	0.00441635	0.292871
cg07471089	0.000157703	0.00121815	0.897253
cg07471103	0.0110851	0.00739985	0.137278
cg07471156	-0.00615561	0.00710826	0.388574
cg07471157	-0.00504237	0.00656481	0.444243
cg07471190	0.00397814	0.00337736	0.241637
cg07471203	-0.00670412	0.0104752	0.523638
cg07471209	-8.07221e-06	0.00259284	0.997522
cg07471256	0.00331776	0.00678718	0.626034
cg07471360	0.0127259	0.00891241	0.156442
cg07471365	0.0203826	0.0126542	0.110388
cg07471461	0.000763472	0.00287391	0.791051
cg07471507	0.0173615	0.0268776	0.519794
cg07471565	-0.000210323	0.00154533	0.892014
cg07471572	0.0299042	0.0165765	0.0742392
cg07471614	-0.0084067	0.00465243	0.0737776
cg07471703	0.0056705	0.00508348	0.26732
cg07471709	-0.00264719	0.00794297	0.739625
cg07471768	-0.00153091	0.00272915	0.576089
cg07471943	0.00268697	0.00727836	0.71278
cg07471951	0.00630943	0.00529712	0.236432
cg07471962	0.000230601	0.00116933	0.844066
cg07472016	0.00258667	0.004869	0.596421
cg07472021	-0.00036702	0.0117633	0.975172
cg07472097	8.70728e-05	0.00750228	0.990763
cg07472148	0.00330569	0.00297916	0.26983
cg07472158	0.000547699	0.00114301	0.632861
cg07472159	-0.0111034	0.00618173	0.0754887
cg07472191	-0.00128932	0.00616006	0.834637
cg07472196	0.000215225	0.00690779	0.975207
cg07472199	-0.0145772	0.0170024	0.393295
cg07472219	0.00780214	0.00672048	0.248426
cg07472329	0.000507484	0.00105363	0.631106
cg07472332	-0.0470044	0.0428471	0.275265
cg07472354	0.00623225	0.0120905	0.607365
cg07472370	-0.000617144	0.0101961	0.951856
cg07472438	0.000245518	0.00159859	0.878248
cg07472511	-0.000496245	0.00152929	0.746242
cg07472579	-0.00720455	0.0130625	0.58249
cg07472584	-0.00823683	0.00616159	0.18432
cg07472627	-0.00864379	0.00947015	0.363574
cg07472647	0.00409076	0.00255907	0.113079
cg07472704	0.00295632	0.00856589	0.730724
cg07472708	-0.00104536	0.00623623	0.867216
cg07472753	0.000340977	0.00109846	0.756892
cg07472764	0.00372744	0.00713339	0.602454
cg07472772	0.000908729	0.00247013	0.713735
cg07472775	0.00249019	0.0036865	0.500925
cg07472795	-0.00156461	0.00829172	0.850714
cg07472806	0.00387963	0.00865904	0.655091
cg07472835	0.000580172	0.00346711	0.867444
cg07472880	-0.00305412	0.00497178	0.540418
cg07472943	0.00842341	0.0100891	0.405761
cg07472953	0.0180153	0.0152537	0.240386
cg07473001	0.00607166	0.00374431	0.108045
cg07473023	0.0012432	0.00296707	0.676116
cg07473030	-0.00468302	0.00490345	0.341857
cg07473070	0.0167353	0.015911	0.295422
cg07473103	0.0100901	0.0129603	0.438089
cg07473113	0.0114864	0.0107116	0.28615
cg07473138	0.00797325	0.00838657	0.344041
cg07473160	0.00662654	0.00535568	0.218876
cg07473187	0.00413991	0.0148287	0.780681
cg07473201	0.0068352	0.00662898	0.304977
cg07473223	-0.00384189	0.00992453	0.699497
cg07473249	-0.000290667	0.0026692	0.913502
cg07473304	-0.0185248	0.00985859	0.0631502
cg07473318	0.00703221	0.00583181	0.230726
cg07473340	-0.0158419	0.0203912	0.439052
cg07473408	0.0203583	0.0128885	0.117364
cg07473454	0.00190897	0.00645109	0.767909
cg07473460	0.00158571	0.00461735	0.732
cg07473471	0.00573672	0.00325192	0.0807686
cg07473478	-0.00308481	0.00209747	0.144504
cg07473522	-0.00444077	0.0122703	0.718181
cg07473550	0.00249061	0.00440412	0.572988
cg07473553	-0.00220267	0.0084539	0.794974
cg07473564	0.0146985	0.0119658	0.22219
cg07473590	-0.00429298	0.00493841	0.386763
cg07473599	0.0177971	0.0150755	0.240591
cg07473634	0.001044	0.00493056	0.83274
cg07473681	-0.00107934	0.00118253	0.363573
cg07473687	0.00406692	0.00470268	0.389213
cg07473808	-0.0249335	0.0235955	0.293192
cg07473822	0.00143053	0.00415349	0.731256
cg07473843	-0.000875605	0.00112271	0.43729
cg07473853	0.00886042	0.0137929	0.522091
cg07473881	-0.00712786	0.011306	0.529837
cg07473909	-0.000541129	0.00705225	0.938991
cg07473931	-0.00198082	0.0115694	0.864403
cg07473959	-0.0164556	0.01908	0.390502
cg07473964	0.00589462	0.005991	0.327533
cg07473976	-0.0198702	0.00906573	0.0307152
cg07473985	-0.00063281	0.00398882	0.874268
cg07473993	0.00382748	0.00802334	0.634372
cg07474019	-0.00788415	0.00949663	0.4084
cg07474022	0.000591469	0.00213861	0.782683
cg07474051	0.000650932	0.00978927	0.947117
cg07474108	0.00143653	0.00157052	0.362556
cg07474126	-0.000851126	0.00138233	0.539478
cg07474151	-0.00743076	0.0106032	0.485054
cg07474165	-0.0235282	0.0185657	0.207993
cg07474177	0.00339319	0.0100398	0.73609
cg07474211	0.00103842	0.00713011	0.884499
cg07474251	0.00852655	0.00520493	0.10453
cg07474266	0.00489329	0.00883715	0.581008
cg07474269	0.00177429	0.0125988	0.888287
cg07474271	0.00375298	0.00495021	0.450146
cg07474296	0.003491	0.0142711	0.807251
cg07474312	-0.00388225	0.00417014	0.354114
cg07474324	0.00578479	0.00439892	0.191502
cg07474330	-0.000653953	0.00814667	0.936181
cg07474356	-0.000727668	0.00197543	0.713384
cg07474359	-0.000895376	0.00421192	0.832086
cg07474377	0.0102959	0.00704066	0.146781
cg07474379	-0.0143617	0.0212173	0.500042
cg07474441	-0.00913929	0.00637268	0.154653
cg07474492	-0.0101237	0.0099303	0.310439
cg07474494	0.000907928	0.00234048	0.698897
cg07474586	-0.00307814	0.0124239	0.804828
cg07474621	-0.00369547	0.0051705	0.476446
cg07474646	-0.0108695	0.00698679	0.122935
cg07474663	0.00114265	0.00272235	0.675583
cg07474665	-0.0263182	0.0175431	0.136711
cg07474670	-0.119978	0.0504536	0.0193074
cg07474672	-0.00518202	0.00346199	0.137586
cg07474678	-0.00193053	0.0106102	0.85599
cg07474682	-0.00851833	0.00988627	0.390951
cg07474755	-0.00166069	0.00285448	0.562022
cg07474797	-0.00742906	0.01403	0.597624
cg07474816	0.00239111	0.00550056	0.664714
cg07474825	-0.0128183	0.0147487	0.386865
cg07474842	-0.0214808	0.0192055	0.266045
cg07474912	-0.00274024	0.00841109	0.745264
cg07474923	-0.00863409	0.00656478	0.191446
cg07474955	-0.000609515	0.0116369	0.958332
cg07474957	-0.0168155	0.0199277	0.40078
cg07475000	-0.0219192	0.0169919	0.200035
cg07475017	0.00725184	0.00835207	0.387327
cg07475117	0.00152813	0.00298928	0.610336
cg07475127	-0.00716481	0.0133064	0.591463
cg07475151	-0.0107244	0.0148995	0.47334
cg07475177	-0.0208328	0.017607	0.23953
cg07475178	0.00387236	0.00609395	0.526591
cg07475244	-0.00148017	0.00305146	0.628688
cg07475247	-0.00364902	0.00168638	0.0328598
cg07475284	-0.0123196	0.0117874	0.298472
cg07475314	0.00541963	0.00714434	0.449882
cg07475348	0.0015703	0.00618785	0.800194
cg07475390	-0.00131674	0.00647122	0.839176
cg07475394	0.0209966	0.0128374	0.10507
cg07475410	-0.00180568	0.00176945	0.309967
cg07475468	-6.52831e-05	0.0012637	0.958902
cg07475520	0.0153883	0.0225309	0.496196
cg07475527	0.00242931	0.00451359	0.591621
cg07475546	-0.0116203	0.0054349	0.0349469
cg07475621	0.0107924	0.00803964	0.182508
cg07475654	0.00158841	0.00568943	0.780679
cg07475692	-0.000144428	0.0019804	0.942009
cg07475752	0.00186321	0.0150542	0.901749
cg07475771	0.000981071	0.00200675	0.625994
cg07475825	-0.00830091	0.0114329	0.4695
cg07475885	-0.00119363	0.00460294	0.795921
cg07475890	0.000954581	0.00138645	0.492727
cg07475922	0.0114413	0.00761477	0.136115
cg07475954	-0.0106865	0.00970471	0.273466
cg07475973	-0.00245737	0.00399183	0.539558
cg07476130	0.00050787	0.00228757	0.824756
cg07476185	-0.0105468	0.00875284	0.231063
cg07476201	-0.000687016	0.00832206	0.934371
cg07476236	-0.00141122	0.0069521	0.839554
cg07476285	-0.00639205	0.0123956	0.607223
cg07476327	-0.00306235	0.0045636	0.503744
cg07476328	-0.00667695	0.0135694	0.623757
cg07476339	-0.00128691	0.0120746	0.915336
cg07476379	-0.00617004	0.00988558	0.533953
cg07476406	0.00240436	0.0103356	0.816526
cg07476426	0.00345366	0.00785532	0.661133
cg07476472	0.00859564	0.012727	0.50099
cg07476508	-0.00574579	0.00523677	0.275189
cg07476513	0.00815501	0.0222765	0.715078
cg07476582	0.000350582	0.0139541	0.980006
cg07476617	0.00353167	0.00314383	0.263972
cg07476643	-0.00102301	0.00135015	0.450413
cg07476668	0.0103744	0.00711624	0.148017
cg07476673	-0.0102006	0.00940227	0.280572
cg07476726	0.00454303	0.00662258	0.494306
cg07476792	0.00600423	0.00501444	0.233985
cg07476798	0.00409941	0.0046203	0.377068
cg07476851	-0.00110203	0.00934193	0.906331
cg07476923	-0.0017254	0.0073683	0.815336
cg07476924	-0.00147484	0.00393967	0.708932
cg07476963	-0.0145081	0.00791167	0.069664
cg07477009	-0.000166726	0.0022281	0.9405
cg07477034	0.0145794	0.0102807	0.159258
cg07477077	0.0035522	0.00529399	0.503776
cg07477088	-0.00300036	0.00705331	0.671471
cg07477090	-0.00174633	0.00224843	0.439175
cg07477109	-0.000518384	0.00286649	0.856857
cg07477137	-0.00070261	0.00135071	0.604088
cg07477160	0.000309754	0.00145668	0.832038
cg07477187	-0.000586676	0.00178257	0.742755
cg07477246	0.00137123	0.00368875	0.710878
cg07477272	0.00762903	0.00566143	0.18085
cg07477282	-8.33749e-05	0.00632176	0.989504
cg07477296	0.0126273	0.0121431	0.300905
cg07477310	0.003598	0.00578684	0.535517
cg07477401	-0.000624208	0.00416838	0.881265
cg07477549	0.000145852	0.00548237	0.978829
cg07477562	-0.0105035	0.00835748	0.211761
cg07477583	0.0026737	0.0168055	0.873913
cg07477602	0.00933285	0.0216246	0.666973
cg07477614	0.000722345	0.0216704	0.973475
cg07477648	0.00453556	0.00447865	0.313644
cg07477697	0.00653609	0.00797077	0.414162
cg07477751	0.00146855	0.00789524	0.852819
cg07477792	-0.000757547	0.00281694	0.788541
cg07477815	0.00123394	0.00485143	0.79975
cg07477852	-0.0069204	0.0121631	0.570654
cg07477865	-0.00484228	0.00850356	0.570333
cg07477867	-0.00520958	0.00283064	0.0686719
cg07477924	0.00741165	0.00551721	0.182193
cg07477928	0.00832992	0.00932839	0.37402
cg07477947	-0.00821439	0.00679122	0.2293
cg07478000	0.00281262	0.00494196	0.570543
cg07478007	0.00406704	0.0115639	0.725803
cg07478021	-0.00231804	0.00424241	0.58601
cg07478057	-0.0102976	0.00549034	0.0636292
cg07478063	0.00581331	0.00510859	0.257861
cg07478098	-0.00243957	0.00478366	0.611189
cg07478107	0.000371813	0.0104828	0.971777
cg07478108	-0.00185214	0.00610087	0.762074
cg07478111	0.00369273	0.00444981	0.408593
cg07478122	0.00637522	0.00923332	0.491506
cg07478123	0.0249069	0.0189463	0.191649
cg07478151	-0.0195315	0.0222093	0.381279
cg07478191	-0.000902648	0.00130575	0.490988
cg07478208	-0.000175341	0.00247043	0.943559
cg07478210	0.00561171	0.0136838	0.682611
cg07478240	-0.00779479	0.0124425	0.532439
cg07478245	0.00705468	0.0047628	0.141696
cg07478265	0.00974732	0.00553697	0.0813963
cg07478324	0.00540259	0.00444553	0.227118
cg07478335	-0.000660584	0.000848843	0.438279
cg07478386	-0.00153579	0.00430052	0.721756
cg07478392	0.000994593	0.00319907	0.756523
cg07478397	0.00223123	0.00143921	0.124223
cg07478454	-0.00529088	0.0109002	0.628459
cg07478467	-0.00273206	0.0143477	0.849368
cg07478468	-0.000419604	0.00184844	0.820884
cg07478472	0.00598771	0.00333466	0.0755784
cg07478478	-0.0162786	0.00962307	0.0938329
cg07478501	0.00104907	0.0149869	0.944334
cg07478629	-0.00283782	0.00623464	0.649974
cg07478641	-0.00119253	0.00319041	0.709355
cg07478662	0.000509731	0.00213081	0.811425
cg07478687	0.00512187	0.00403402	0.207149
cg07478690	0.00412668	0.00553463	0.457652
cg07478773	-0.00119214	0.00208044	0.567916
cg07478785	0.00935377	0.00789888	0.239145
cg07478791	-0.00232117	0.00355741	0.515584
cg07478795	0.0628408	0.0397465	0.117027
cg07478799	0.00574288	0.0184059	0.75568
cg07478808	0.000884618	0.00358978	0.805857
cg07478825	-0.0072966	0.00559079	0.194851
cg07478893	0.00152007	0.00575689	0.79229
cg07478917	0.000850021	0.0101211	0.933236
cg07478918	0.012382	0.00986471	0.212337
cg07478921	-0.00959674	0.0163079	0.557542
cg07478938	-0.00641691	0.00666298	0.337836
cg07478939	0.00547152	0.00603184	0.366531
cg07478944	-0.00623052	0.00582069	0.287012
cg07479001	-0.0015804	0.00440873	0.720748
cg07479014	0.012442	0.00666782	0.0649759
cg07479030	0.00200818	0.0115924	0.86282
cg07479050	-0.0107061	0.00508306	0.0376872
cg07479119	0.00757078	0.00433919	0.0841013
cg07479137	-0.00599463	0.00915826	0.514254
cg07479199	-0.00047081	0.00867717	0.956838
cg07479253	-0.00493667	0.00856337	0.565582
cg07479270	0.00133559	0.017718	0.940063
cg07479277	-0.0011825	0.00192445	0.540305
cg07479278	0.0004066	0.00157756	0.797138
cg07479303	0.00668204	0.00614791	0.279703
cg07479337	0.00613065	0.0100655	0.543855
cg07479368	0.0109895	0.0245121	0.654886
cg07479450	-0.00568394	0.00659115	0.390553
cg07479491	0.00303	0.00304956	0.322822
cg07479492	0.00445275	0.00842843	0.598461
cg07479547	-0.00234149	0.0058811	0.691378
cg07479618	-0.00246582	0.00819296	0.764064
cg07479621	0.0217972	0.0254332	0.393473
cg07479670	-0.00238547	0.00179754	0.187505
cg07479709	0.00379423	0.00393097	0.336765
cg07479711	0.00098715	0.00475404	0.835929
cg07479750	-0.0120283	0.00757459	0.115448
cg07479786	-0.00350192	0.0151746	0.817961
cg07479843	0.000139429	0.00848458	0.986922
cg07479861	0.000991364	0.00464942	0.831587
cg07479892	-0.00591191	0.00484041	0.224819
cg07479906	0.0280806	0.0120427	0.0217198
cg07479927	0.00175646	0.00391257	0.654456
cg07479961	0.000736022	0.00194598	0.706063
cg07479988	-0.00572241	0.00502096	0.257132
cg07480006	-0.00720794	0.0102412	0.483182
cg07480090	-0.00245063	0.0162388	0.880349
cg07480150	0.000655746	0.00403716	0.871297
cg07480176	-0.0237896	0.0568164	0.676326
cg07480243	-0.00876741	0.00657042	0.185112
cg07480301	0.00239906	0.00610159	0.69502
cg07480327	-0.000284499	0.0050438	0.955131
cg07480367	-0.0047443	0.00887769	0.594246
cg07480369	-0.00491645	0.00413016	0.236716
cg07480373	-0.000132458	0.00347868	0.969702
cg07480437	-0.0029716	0.0135404	0.826738
cg07480440	0.0112721	0.0149041	0.451244
cg07480446	-0.0139864	0.0137919	0.312981
cg07480448	-0.00394333	0.00751497	0.600932
cg07480495	0.00172977	0.00277537	0.534535
cg07480519	0.0069822	0.0106577	0.513887
cg07480541	-0.0103421	0.0110032	0.349526
cg07480565	0.00238786	0.00368702	0.518703
cg07480567	-0.00270879	0.00228621	0.23889
cg07480608	-0.0134553	0.00727912	0.0674875
cg07480616	-0.0546982	0.0276635	0.0507642
cg07480639	-0.0100293	0.0136196	0.463219
cg07480640	0.0159591	0.0143536	0.268868
cg07480647	-0.00756173	0.0106653	0.479974
cg07480653	0.00401689	0.0122873	0.744417
cg07480713	0.00129144	0.00239346	0.590694
cg07480754	-0.00423151	0.0103764	0.684292
cg07480772	-0.00248605	0.0126031	0.844027
cg07480829	-0.0260243	0.00673454	0.000198091
cg07480840	-0.00595285	0.0157	0.705371
cg07480854	0.00780376	0.00452925	0.0879852
cg07480871	0.00354918	0.00668394	0.596596
cg07480955	0.0155232	0.0202194	0.444451
cg07481027	0.0124767	0.0283869	0.661231
cg07481031	0.00456413	0.00684689	0.506564
cg07481038	0.00408933	0.00415345	0.327216
cg07481097	-0.0144226	0.0185514	0.438735
cg07481104	0.000728731	0.00142341	0.609807
cg07481115	0.000113969	0.00325026	0.972098
cg07481154	0.0198692	0.0251254	0.43093
cg07481169	0.00421614	0.00370883	0.258345
cg07481176	0.00529693	0.0109822	0.630633
cg07481194	0.000275347	0.00146137	0.850932
cg07481273	-0.0191862	0.0183082	0.297185
cg07481274	-0.0149687	0.0142234	0.295154
cg07481290	-0.0105944	0.0075601	0.164202
cg07481335	0.00155463	0.000898652	0.0867229
cg07481380	0.00366382	0.0033634	0.278631
cg07481398	-0.0236717	0.017475	0.178597
cg07481433	0.00639986	0.00975112	0.513125
cg07481449	0.000266796	0.00457051	0.953568
cg07481491	-0.00940425	0.00488111	0.0568606
cg07481538	0.000572883	0.00150958	0.705123
cg07481545	-0.0103941	0.00957837	0.28046
cg07481575	0.00890075	0.0102818	0.38874
cg07481619	-0.00799608	0.0123578	0.519085
cg07481697	-0.00951655	0.0090749	0.296859
cg07481734	-0.000979225	0.00185928	0.599591
cg07481784	-0.0023128	0.00250662	0.358398
cg07481794	0.00693625	0.00866937	0.425557
cg07481807	-0.0022037	0.00746806	0.768542
cg07481886	0.00231272	0.00779725	0.767382
cg07481928	0.00954312	0.0115453	0.410445
cg07481959	-0.0257147	0.0143639	0.0764434
cg07482129	-0.00927215	0.00692543	0.183653
cg07482159	0.00717197	0.00540392	0.187471
cg07482199	0.00136247	0.00164752	0.410216
cg07482202	-0.00114138	0.00966225	0.906203
cg07482220	0.000869251	0.015201	0.954513
cg07482222	0.041757	0.0268698	0.123332
cg07482223	-0.0111442	0.0398311	0.780219
cg07482226	-0.0121372	0.020805	0.560952
cg07482238	0.00767873	0.0141771	0.589279
cg07482256	-0.00106035	0.0113196	0.925555
cg07482257	0.00610483	0.0184329	0.741192
cg07482296	0.0124817	0.00753083	0.100569
cg07482337	0.00419698	0.00320379	0.193195
cg07482356	0.0175112	0.0185456	0.34733
cg07482372	-0.0134052	0.0111483	0.232031
cg07482373	-0.000404717	0.00392358	0.91805
cg07482451	0.0037503	0.00500734	0.455639
cg07482470	-0.000233162	0.00352448	0.947387
cg07482507	0.00551315	0.0112941	0.626517
cg07482508	0.000316257	0.00206253	0.878444
cg07482571	-0.00832388	0.00583158	0.156586
cg07482574	-0.00930919	0.00757858	0.222197
cg07482587	-0.00143042	0.00418495	0.733218
cg07482629	0.00369805	0.0102196	0.718222
cg07482661	0.0164309	0.0199608	0.412378
cg07482692	0.00399582	0.00551569	0.470483
cg07482761	0.0104536	0.00698507	0.137655
cg07482766	0.00457473	0.0047405	0.336857
cg07482795	-0.00159529	0.00140823	0.259994
cg07482800	0.0066587	0.0102933	0.51918
cg07482826	-0.00201871	0.00161767	0.214977
cg07482870	0.000758538	0.0010665	0.478592
cg07482871	0.00446403	0.00436185	0.308576
cg07482917	0.00096424	0.00615558	0.875841
cg07482935	0.00154144	0.00116221	0.187761
cg07482936	-0.0059805	0.0051358	0.247003
cg07483000	-0.00667869	0.0130342	0.609503
cg07483007	0.00117153	0.00703338	0.868047
cg07483064	0.00363055	0.00202301	0.0757343
cg07483065	-0.00562477	0.00528849	0.290077
cg07483066	-0.0107996	0.015197	0.478962
cg07483086	0.0105729	0.0113887	0.355451
cg07483116	-0.00104262	0.00516012	0.840286
cg07483119	-0.000427321	0.00153197	0.780871
cg07483244	-0.000527692	0.0033038	0.873422
cg07483245	0.000633245	0.00269528	0.814731
cg07483266	0.00642467	0.0116178	0.581495
cg07483273	0.00202625	0.00384165	0.599054
cg07483304	-0.0102892	0.00802061	0.202511
cg07483366	0.00122124	0.00385415	0.752008
cg07483393	0.00622944	0.00541374	0.252611
cg07483408	-0.0103638	0.013031	0.428311
cg07483420	0.00326177	0.0069297	0.638884
cg07483432	0.000700386	0.00195169	0.720455
cg07483503	0.0150371	0.0181933	0.410477
cg07483523	0.0055259	0.00740162	0.457069
cg07483589	0.00438842	0.00710794	0.538376
cg07483595	0.00851724	0.00899119	0.345776
cg07483620	0.0041855	0.00500002	0.404534
cg07483629	-0.00181098	0.00636164	0.776484
cg07483657	-0.0282314	0.0142743	0.0507056
cg07483683	-0.0204418	0.0214535	0.342968
cg07483709	0.00739073	0.0130763	0.573204
cg07483713	-0.011407	0.00915352	0.215608
cg07483726	-0.0101882	0.00590941	0.0877869
cg07483733	-0.00711897	0.00474612	0.136777
cg07483811	-0.00378471	0.00436215	0.387677
cg07483816	0.00563028	0.00565602	0.32192
cg07483873	-0.00707836	0.00544973	0.196983
cg07483922	0.00335807	0.00372981	0.370106
cg07483936	-9.58143e-05	0.00282272	0.972989
cg07483962	0.00275138	0.00318736	0.390086
cg07483970	0.00743803	0.0127005	0.559431
cg07483989	-0.0109352	0.00631265	0.0863082
cg07484053	0.00283873	0.0137114	0.836403
cg07484065	-0.0173039	0.0114613	0.134256
cg07484105	0.0169522	0.00998824	0.0927659
cg07484151	-0.00968846	0.0116873	0.409093
cg07484191	0.0128499	0.0108816	0.240451
cg07484205	0.00763466	0.00757835	0.31616
cg07484220	0.000128439	0.00931468	0.989026
cg07484241	-0.00560092	0.0172726	0.746413
cg07484246	-0.00790779	0.0116557	0.499054
cg07484253	-0.00494233	0.0110334	0.655162
cg07484255	0.000229552	0.00361613	0.949511
cg07484315	-0.000930817	0.00214327	0.665009
cg07484354	-0.00381601	0.0041404	0.358929
cg07484403	-0.00241497	0.00234352	0.305265
cg07484450	0.00229136	0.0115224	0.842776
cg07484485	0.00226312	0.00208057	0.279324
cg07484496	0.0189638	0.0262717	0.472081
cg07484521	-0.00541503	0.00630894	0.392774
cg07484524	-0.000662823	0.0053663	0.901947
cg07484528	-0.0172047	0.0188418	0.363379
cg07484568	0.00802773	0.0122361	0.513285
cg07484643	0.0146907	0.0207288	0.480153
cg07484673	-0.00411659	0.00238477	0.0873999
cg07484676	-0.000365186	0.011355	0.974408
cg07484678	-0.0131614	0.0604221	0.82801
cg07484727	0.00121778	0.0111435	0.913198
cg07484739	-0.0293554	0.015835	0.0667113
cg07484797	-0.00606117	0.00829267	0.466545
cg07484808	-0.00214738	0.00164584	0.19498
cg07484813	-0.0035919	0.00303802	0.239884
cg07484827	0.00364423	0.017116	0.831828
cg07484849	0.00425352	0.0122638	0.729444
cg07484910	-0.0243425	0.0184446	0.189926
cg07484971	-0.000987927	0.00900803	0.912889
cg07484986	-0.00181745	0.00718452	0.800812
cg07484996	0.0157981	0.0106787	0.142175
cg07485115	0.0164483	0.0155818	0.293688
cg07485155	0.000237754	0.00454416	0.958377
cg07485198	-0.0031699	0.00415403	0.447206
cg07485228	0.00951825	0.0133065	0.476084
cg07485249	0.00242294	0.0050815	0.634533
cg07485279	-0.00255365	0.00186046	0.172949
cg07485305	0.0107388	0.0182	0.556492
cg07485357	-0.00279035	0.00417486	0.505436
cg07485401	0.017296	0.00683213	0.0129129
cg07485417	0.0135656	0.0109193	0.217012
cg07485420	0.00322192	0.00424317	0.449448
cg07485434	0.000846807	0.00467748	0.856703
cg07485457	0.0088415	0.00852186	0.302001
cg07485496	-0.0123795	0.0179209	0.491303
cg07485518	0.0025032	0.0170995	0.883908
cg07485529	-0.00720099	0.0102054	0.482075
cg07485541	0.00417862	0.00494375	0.399999
cg07485554	-0.0065647	0.00850455	0.441991
cg07485639	-0.00160118	0.00601553	0.790653
cg07485685	0.00472187	0.00334225	0.160824
cg07485720	-0.000276808	0.00311297	0.929323
cg07485754	0.000502247	0.00534645	0.925345
cg07485769	-0.00446768	0.00719025	0.535782
cg07485775	0.0207349	0.0118307	0.0827289
cg07485777	0.00914005	0.00565766	0.10935
cg07485787	0.0068556	0.00681975	0.317199
cg07485831	0.00347604	0.00696466	0.618807
cg07485841	-0.000596384	0.00221373	0.788175
cg07485866	0.00397423	0.0045072	0.380026
cg07485916	-0.00216656	0.00748642	0.772876
cg07485959	0.0024491	0.00528763	0.644245
cg07486017	-0.00651621	0.0135704	0.632149
cg07486085	0.0112159	0.021342	0.600377
cg07486100	0.000254781	0.00760763	0.97335
cg07486119	0.0103409	0.00688815	0.13644
cg07486170	0.00944185	0.00652516	0.151027
cg07486199	-0.00883633	0.0124157	0.478303
cg07486221	0.00528943	0.0039717	0.18596
cg07486230	-0.00146024	0.0106544	0.891263
cg07486246	0.000887345	0.00442549	0.841491
cg07486252	0.00970638	0.0176617	0.583838
cg07486334	0.0159568	0.0262113	0.544055
cg07486374	-9.5255e-05	0.00998527	0.992408
cg07486380	0.00490461	0.00664612	0.462263
cg07486383	0.00310506	0.00329455	0.348217
cg07486474	0.00207163	0.00497747	0.678155
cg07486584	-0.0055772	0.0121263	0.646567
cg07486666	0.00378058	0.0077759	0.627895
cg07486669	0.00203048	0.00764141	0.791001
cg07486707	-0.0171885	0.011603	0.141648
cg07486732	0.00556229	0.00638206	0.385541
cg07486739	-0.00160285	0.00484704	0.741573
cg07486750	-0.00164182	0.00628882	0.794576
cg07486785	-0.00575629	0.0171908	0.738442
cg07486862	-0.00447336	0.00516459	0.388476
cg07486865	0.00414103	0.00681578	0.544854
cg07486893	0.00172676	0.00576227	0.765054
cg07486895	-0.00043118	0.00310599	0.88987
cg07486908	0.000644098	0.00421078	0.878735
cg07486927	0.00871127	0.0162638	0.593409
cg07487014	-0.00241022	0.011196	0.829992
cg07487112	-0.00909925	0.00892361	0.310339
cg07487211	-0.0104326	0.0143254	0.468157
cg07487535	-0.00318599	0.0023653	0.181034
cg07487547	0.0276329	0.0244926	0.26193
cg07487555	-0.00818042	0.0095357	0.393014
cg07487572	-0.0120634	0.0113089	0.288667
cg07487575	-0.00911258	0.0052465	0.0854863
cg07487685	0.00425399	0.00998417	0.67097
cg07487715	0.00707491	0.00977828	0.471042
cg07487731	-0.0080574	0.00670613	0.232396
cg07487751	0.00705239	0.00455424	0.124653
cg07487786	-0.0011902	0.00150445	0.430748
cg07487848	0.00270226	0.0073408	0.713565
cg07487925	-0.0023256	0.00203204	0.255162
cg07487940	0.00392613	0.00362657	0.28159
cg07487948	0.0108866	0.00800657	0.176982
cg07487971	-0.0170796	0.0157689	0.281361
cg07488073	-0.00148712	0.00160523	0.356458
cg07488092	0.00377665	0.0367501	0.918355
cg07488103	0.000120377	0.00755023	0.987311
cg07488141	-0.022078	0.0166466	0.18777
cg07488154	0.00576652	0.00411057	0.163758
cg07488161	0.0114453	0.00634661	0.0743401
cg07488259	0.00811072	0.012026	0.501592
cg07488316	0.00636338	0.00410416	0.124188
cg07488327	-0.00708444	0.0091728	0.44174
cg07488337	0.00440241	0.0129497	0.734598
cg07488365	-0.00322869	0.00809797	0.690962
cg07488370	0.00960781	0.00463756	0.0408639
cg07488381	-0.010826	0.00740912	0.147103
cg07488493	-0.00390837	0.00465263	0.402893
cg07488506	-0.00678582	0.00741166	0.3621
cg07488549	-0.0178727	0.0192572	0.355587
cg07488565	0.000423331	0.00408968	0.917764
cg07488574	-0.00288641	0.00323676	0.374663
cg07488576	-0.0609039	0.0235784	0.0112406
cg07488600	-0.0010337	0.00447194	0.817668
cg07488625	0.0053028	0.00211819	0.0139174
cg07488634	0.0138052	0.00614875	0.0269565
cg07488673	0.00273242	0.00646631	0.673521
cg07488684	-0.00106732	0.00216194	0.622611
cg07488803	0.02043	0.027643	0.461597
cg07488872	0.0140434	0.00812699	0.0870766
cg07488885	0.00237702	0.00531527	0.655694
cg07488920	0.00293275	0.0102104	0.774528
cg07488932	0.00162675	0.0164799	0.921565
cg07488987	0.000318184	0.00504052	0.949793
cg07488997	-0.00411614	0.0079149	0.604178
cg07489029	-0.0049988	0.00822916	0.54493
cg07489032	-0.0237251	0.0190613	0.216162
cg07489083	-0.00259757	0.00182526	0.157813
cg07489121	0.0116279	0.00704184	0.101822
cg07489123	0.00062039	0.0030009	0.836637
cg07489134	-0.00127893	0.00164208	0.437908
cg07489135	0.00377742	0.00529404	0.477184
cg07489153	-0.0019862	0.00804999	0.80562
cg07489198	0.00642816	0.00772607	0.407386
cg07489204	-0.0164515	0.0139595	0.241386
cg07489260	-0.00342718	0.0013573	0.0131413
cg07489286	0.0040253	0.00967826	0.678366
cg07489381	-0.0114273	0.00608401	0.0632599
cg07489382	-0.00442361	0.00998678	0.658761
cg07489404	0.00761559	0.0144785	0.600058
cg07489412	-0.00761664	0.00746721	0.310184
cg07489413	-0.0262237	0.0196744	0.185599
cg07489433	0.0152915	0.00567291	0.008246
cg07489434	-0.00407074	0.00484902	0.403193
cg07489440	0.0153027	0.021101	0.470016
cg07489447	0.011303	0.00575021	0.0521114
cg07489481	-0.0029281	0.00438843	0.506161
cg07489488	0.0128384	0.0134098	0.340682
cg07489502	-0.00104549	0.00861037	0.9036
cg07489546	0.00658746	0.0164781	0.690178
cg07489553	0.000963457	0.00103807	0.355577
cg07489572	0.0155036	0.0108387	0.155721
cg07489607	-0.000484065	0.00754239	0.948956
cg07489672	-0.00996454	0.0195243	0.610919
cg07489721	-0.000493758	0.00428705	0.908538
cg07489732	0.00440869	0.00511229	0.390547
cg07489737	0.0113317	0.00685299	0.101356
cg07489842	0.000410526	0.00535027	0.938992
cg07489848	0.0131381	0.0223338	0.557681
cg07489869	-0.0029893	0.00439052	0.497538
cg07489890	-0.000561452	0.00346988	0.871784
cg07489891	0.00946962	0.0240593	0.694718
cg07489906	-0.000437801	0.0135282	0.974248
cg07489950	0.00268852	0.00185254	0.149836
cg07489959	-0.026984	0.0203867	0.188651
cg07490033	0.00472351	0.0128948	0.714907
cg07490070	-0.00344666	0.0132976	0.796019
cg07490124	0.0125198	0.0266601	0.639657
cg07490133	0.00272801	0.00487427	0.576952
cg07490142	-2.67092e-05	0.00510323	0.995834
cg07490151	0.000573752	0.00202496	0.777502
cg07490187	-0.00830977	0.00449265	0.0673192
cg07490201	-0.018528	0.0128472	0.152375
cg07490273	0.00654574	0.0105605	0.536776
cg07490276	0.000297528	0.00354876	0.933351
cg07490279	-0.000927101	0.000963609	0.338313
cg07490283	0.0111678	0.00589952	0.061249
cg07490321	0.00462324	0.00357416	0.198812
cg07490375	-0.00310546	0.00789234	0.694804
cg07490394	0.000307832	0.00120018	0.798101
cg07490447	-0.000835399	0.00561212	0.881967
cg07490485	-0.00802836	0.00556978	0.152592
cg07490531	-0.00580823	0.00983655	0.556205
cg07490542	0.00343816	0.0082197	0.676637
cg07490576	0.0116015	0.00960355	0.22988
cg07490650	-0.00641629	0.00556802	0.251926
cg07490668	-0.0206334	0.0104861	0.0518731
cg07490689	0.000782857	0.00595384	0.895654
cg07490692	0.00532564	0.00655308	0.418325
cg07490694	0.00107331	0.0131774	0.935246
cg07490696	0.0322201	0.00949689	0.000992817
cg07490699	-0.000175191	0.00456113	0.969438
cg07490719	-0.000964183	0.0146186	0.947545
cg07490756	-0.000732973	0.00583185	0.900234
cg07490808	0.0126063	0.00828744	0.131381
cg07490835	-0.0071071	0.00871797	0.416881
cg07490879	0.00638974	0.0094854	0.502095
cg07490910	0.000284465	0.00965627	0.976557
cg07491109	0.000392061	0.00120478	0.745543
cg07491116	-0.00182595	0.00454536	0.68875
cg07491120	-0.00112365	0.00698843	0.872585
cg07491199	0.0054762	0.00833232	0.512546
cg07491203	0.00187941	0.000878018	0.0347451
cg07491249	0.0123735	0.0124127	0.321248
cg07491310	0.0070417	0.00428717	0.103627
cg07491324	-0.0305907	0.01398	0.0309853
cg07491357	0.00146747	0.00201226	0.467543
cg07491369	-0.0145716	0.0171398	0.397266
cg07491375	0.00114067	0.00520539	0.826994
cg07491396	0.0172729	0.00894897	0.0564214
cg07491405	-0.00100094	0.00512515	0.845555
cg07491416	0.00425329	0.00505314	0.401958
cg07491444	-0.00177263	0.00211922	0.404892
cg07491468	0.0122425	0.00638551	0.0580627
cg07491487	0.00114622	0.00608616	0.850998
cg07491495	0.00371611	0.00330593	0.263673
cg07491514	0.0220343	0.0141313	0.122094
cg07491589	-0.00245318	0.00419952	0.560431
cg07491676	0.0109616	0.0172105	0.525637
cg07491687	0.0041306	0.00394626	0.297756
cg07491702	0.00105541	0.00412903	0.798779
cg07491743	0.00204777	0.00399018	0.608942
cg07491796	-0.00126211	0.00205982	0.541448
cg07491809	-0.00147936	0.00239204	0.537686
cg07491828	0.00319571	0.00935726	0.733427
cg07491858	-0.0058051	0.00924683	0.53157
cg07491953	-0.000766393	0.00562859	0.891968
cg07491975	-0.00532947	0.00740455	0.473354
cg07491979	0.00445387	0.00532644	0.405046
cg07492031	-0.00899966	0.0158421	0.571251
cg07492033	0.00714543	0.0154704	0.645172
cg07492045	-0.00398355	0.0117921	0.736211
cg07492051	0.0079757	0.00957498	0.406845
cg07492054	0.00172678	0.00103767	0.0992241
cg07492056	-0.0138093	0.0122275	0.261445
cg07492064	0.00505264	0.00457069	0.27162
cg07492143	0.0126862	0.00807727	0.119434
cg07492251	-2.90376e-05	0.001521	0.984806
cg07492258	0.00308219	0.00273017	0.261626
cg07492281	0.00505477	0.00552828	0.362734
cg07492320	0.00141189	0.00208751	0.500379
cg07492480	0.000172793	0.00736446	0.981328
cg07492518	-0.00407895	0.00513555	0.428927
cg07492590	0.0288444	0.0233342	0.219302
cg07492636	0.037939	0.0223651	0.0929309
cg07492660	0.012938	0.00767	0.0947543
cg07492680	0.00752218	0.00506623	0.140751
cg07492700	-0.00676511	0.00824456	0.413852
cg07492739	0.0133414	0.0139038	0.339595
cg07492746	0.00502821	0.00453969	0.270686
cg07492755	-0.00586002	0.00831064	0.482373
cg07492757	0.00438495	0.00420248	0.29927
cg07492770	0.00106227	0.00187011	0.571288
cg07492816	0.00685204	0.0060099	0.256957
cg07492830	-0.00637694	0.00791454	0.422314
cg07492840	-0.0235603	0.0114143	0.0415967
cg07492865	0.0151776	0.00811788	0.0644584
cg07492878	-0.00372274	0.0041679	0.373899
cg07492910	0.0163314	0.0103594	0.118073
cg07492924	-0.00305926	0.0126941	0.810049
cg07492937	0.00636275	0.0135615	0.639964
cg07492962	-0.00415973	0.00410803	0.313703
cg07493005	-0.00129711	0.00376491	0.731175
cg07493044	-0.0143376	0.00643024	0.028003
cg07493086	0.0295743	0.0187661	0.118198
cg07493097	-0.000965708	0.0106486	0.927921
cg07493157	-0.00259288	0.00484718	0.593889
cg07493184	0.00600469	0.00442937	0.178263
cg07493197	-0.0331137	0.024995	0.188253
cg07493198	-0.00228326	0.00210062	0.279675
cg07493232	0.00988265	0.00666347	0.141191
cg07493237	0.0944589	0.0437105	0.0330818
cg07493260	-0.0125382	0.0127252	0.326853
cg07493307	0.00376013	0.00473002	0.428524
cg07493324	0.00456493	0.00607156	0.453904
cg07493435	-0.0125251	0.00821194	0.130359
cg07493436	-0.00511769	0.0114169	0.654939
cg07493438	0.00503685	0.00437483	0.252344
cg07493463	-0.00267603	0.00475609	0.57493
cg07493465	-0.00494548	0.00513233	0.337574
cg07493516	-0.00171008	0.00427973	0.690321
cg07493562	-0.00238056	0.0205493	0.908007
cg07493704	-0.0231233	0.00967424	0.0187122
cg07493753	-0.00102025	0.0141505	0.942667
cg07493760	0.0108921	0.00685693	0.115335
cg07493821	-0.0101615	0.00657185	0.12521
cg07493824	-0.0153741	0.0199689	0.443172
cg07493834	0.00665087	0.0200075	0.74027
cg07493853	0.000454492	0.00331701	0.891292
cg07493858	0.0011874	0.0102505	0.908013
cg07493874	0.00022953	0.00567049	0.967793
cg07493876	0.0077436	0.00374269	0.0411258
cg07493922	0.00935127	0.00446387	0.0387087
cg07493958	0.0155041	0.00502011	0.00260506
cg07494047	-7.27374e-05	0.00166535	0.965249
cg07494102	-0.00374375	0.00469068	0.42669
cg07494130	-0.000934867	0.00840026	0.911609
cg07494164	0.00319338	0.00378437	0.400776
cg07494218	-0.00395598	0.0107697	0.714153
cg07494239	-0.000362095	0.00160479	0.821946
cg07494248	-0.00034642	0.00124736	0.781798
cg07494259	0.00180765	0.00677156	0.79006
cg07494275	0.00254948	0.00443732	0.566884
cg07494294	0.00668531	0.00825298	0.419836
cg07494299	-0.00553706	0.0134663	0.681821
cg07494300	-0.011782	0.00780049	0.13409
cg07494335	0.00819615	0.00834282	0.328264
cg07494420	0.00127923	0.00203308	0.530649
cg07494431	0.0115484	0.00893085	0.198958
cg07494499	-0.00435002	0.0161693	0.788461
cg07494513	0.00254479	0.0106193	0.8111
cg07494518	-0.000280079	0.00167702	0.867699
cg07494553	0.0150577	0.0175033	0.391695
cg07494564	0.0105374	0.0109629	0.33878
cg07494610	0.00229742	0.003965	0.563606
cg07494614	-0.00501711	0.00454574	0.272374
cg07494617	-0.00490027	0.00455752	0.28487
cg07494646	0.00125972	0.00171779	0.46507
cg07494667	-0.00306491	0.00233468	0.192262
cg07494691	0.00165896	0.0047824	0.729404
cg07494702	0.00613021	0.00913266	0.503615
cg07494706	0.00254394	0.00459545	0.581103
cg07494719	0.0123035	0.0118528	0.301763
cg07494776	0.01122	0.0407972	0.783869
cg07494888	0.00820424	0.00586918	0.165251
cg07494914	-0.00412747	0.00565027	0.466797
cg07494982	-0.0022998	0.00670735	0.73241
cg07494987	0.000680004	0.00666857	0.918983
cg07495000	-0.0338391	0.0180745	0.0641008
cg07495027	0.0209473	0.0228006	0.360456
cg07495039	0.00676583	0.0122018	0.580478
cg07495065	-0.00233039	0.00151813	0.127932
cg07495089	-0.00574888	0.0120112	0.633248
cg07495127	-0.0151114	0.0106275	0.158162
cg07495177	-0.00249112	0.00646705	0.700906
cg07495256	-0.00798282	0.0051098	0.121386
cg07495289	-0.0293714	0.0134796	0.0316836
cg07495314	0.00104329	0.00222013	0.639434
cg07495335	-0.000552231	0.00363133	0.879435
cg07495357	0.00173749	0.0042933	0.686564
cg07495363	-0.0173196	0.0119962	0.151935
cg07495376	-0.0081391	0.00795069	0.308449
cg07495405	0.0830896	0.0427533	0.0547711
cg07495414	-0.00648268	0.00567444	0.256001
cg07495470	0.0122414	0.00945008	0.198175
cg07495530	-0.00462784	0.00767486	0.547882
cg07495574	-0.00280862	0.00720514	0.697508
cg07495626	-0.00215374	0.00661563	0.745442
cg07495637	-0.00907745	0.0118318	0.444764
cg07495664	-0.00372587	0.00382953	0.332935
cg07495704	-0.0185741	0.0107161	0.086127
cg07495738	0.000487522	0.00137594	0.723845
cg07495748	0.0204146	0.0162622	0.212281
cg07495755	-0.00165727	0.00476379	0.728654
cg07495811	-0.00327948	0.00371897	0.379986
cg07495858	-0.00530564	0.00729474	0.468727
cg07495916	-0.018715	0.017138	0.27745
cg07495946	-0.00495236	0.00727743	0.497755
cg07496016	0.000607671	0.00381784	0.873859
cg07496078	0.00346617	0.00879883	0.694468
cg07496081	0.00169268	0.0139128	0.903409
cg07496106	-7.63626e-05	0.00151201	0.959821
cg07496152	0.000308288	0.00699852	0.964952
cg07496167	-0.00309674	0.00452477	0.495308
cg07496173	-0.00276386	0.011155	0.80482
cg07496190	-0.0178654	0.0187918	0.344049
cg07496207	0.00939134	0.0110497	0.397402
cg07496293	0.00885775	0.00688512	0.201237
cg07496355	0.0143468	0.00936629	0.128742
cg07496457	0.00602678	0.00629826	0.340928
cg07496556	0.0240596	0.0187308	0.201935
cg07496586	-0.00118561	0.0110561	0.914817
cg07496621	0.00289296	0.0152839	0.850255
cg07496624	0.0127783	0.00943109	0.1785
cg07496649	-0.00772883	0.0130888	0.556193
cg07496687	0.00398621	0.00476986	0.405311
cg07496717	0.00560117	0.00365692	0.128764
cg07496738	0.00110479	0.0132902	0.933916
cg07496760	0.00609139	0.00950794	0.523207
cg07496791	-0.00147009	0.00650774	0.821742
cg07496861	0.00104885	0.00176527	0.553746
cg07496867	0.0108611	0.00800713	0.178018
cg07496871	0.00867144	0.0141405	0.541114
cg07496882	-0.00144005	0.00179829	0.425153
cg07496892	0.00227758	0.00469521	0.628677
cg07496902	-0.00438659	0.00430605	0.310802
cg07496917	-0.00271945	0.00231167	0.242227
cg07496959	0.00295755	0.00720301	0.682244
cg07496962	-0.0026947	0.0100379	0.788904
cg07496966	0.000969336	0.00574398	0.866329
cg07497042	-0.000639497	0.0120964	0.957944
cg07497120	-0.0077159	0.0126078	0.541932
cg07497190	-0.000429651	0.00168246	0.798961
cg07497218	0.0155982	0.00663134	0.0206223
cg07497223	0.00229668	0.0023821	0.337301
cg07497264	-0.000971198	0.00143875	0.501214
cg07497296	0.00598668	0.00895157	0.505173
cg07497327	-0.00153243	0.00128582	0.236166
cg07497428	-0.00301735	0.00432351	0.486863
cg07497511	0.00662196	0.00578244	0.254866
cg07497520	-0.0107491	0.0156623	0.494108
cg07497536	0.0025769	0.00562096	0.647628
cg07497602	-0.00261876	0.0120381	0.828231
cg07497614	-0.000378318	0.00507407	0.940715
cg07497659	-0.0213607	0.0202642	0.294374
cg07497663	-0.0411481	0.0379321	0.280627
cg07497799	0.0140844	0.00484606	0.00450321
cg07497812	-0.00972401	0.00737176	0.190152
cg07497819	-0.0134648	0.0164143	0.41399
cg07497846	-0.00396159	0.0162204	0.807549
cg07497911	-0.00151005	0.00295031	0.609901
cg07497915	0.0149727	0.0166929	0.371901
cg07497933	-0.00203562	0.0022248	0.362409
cg07497941	-0.00521422	0.00374623	0.167054
cg07498013	0.00260084	0.00592328	0.661545
cg07498088	0.105189	0.0486584	0.0330212
cg07498110	-0.00562698	0.00739998	0.448802
cg07498126	-0.00281563	0.0130343	0.829414
cg07498128	-0.00472082	0.00462968	0.310339
cg07498168	0.000753673	0.00254249	0.767516
cg07498248	0.00420734	0.0102826	0.683289
cg07498275	0.000903179	0.00307903	0.769876
cg07498280	-0.000645175	0.00229274	0.778986
cg07498302	-0.0019151	0.0046829	0.683446
cg07498364	-0.000499011	0.00518049	0.923455
cg07498381	-0.00350615	0.00535435	0.514084
cg07498415	-0.024651	0.0161474	0.130012
cg07498421	-0.00123267	0.00188977	0.515713
cg07498494	0.00762218	0.00781019	0.331455
cg07498531	-0.0179146	0.00944056	0.0606302
cg07498606	0.000467582	0.00146496	0.750258
cg07498607	0.0231986	0.0262415	0.378794
cg07498618	0.019743	0.0145199	0.176976
cg07498624	-0.00306393	0.00163076	0.0631796
cg07498693	0.0105571	0.0149435	0.481539
cg07498702	0.0068779	0.00873777	0.433058
cg07498743	-7.92066e-05	0.00764028	0.991749
cg07498778	-0.00176471	0.0021395	0.411435
cg07498834	-0.00170782	0.00191722	0.375185
cg07498874	0.00226204	0.001932	0.244452
cg07498879	-0.00791125	0.010897	0.469533
cg07498919	-0.00364674	0.00563853	0.519273
cg07498937	0.00179305	0.00367416	0.626607
cg07498975	-0.00445899	0.00447869	0.321847
cg07499005	-0.000216287	0.00416405	0.958679
cg07499026	-0.00770866	0.00419031	0.068788
cg07499032	-0.0165969	0.0203412	0.416482
cg07499066	0.00251122	0.0045622	0.583245
cg07499072	0.00129369	0.00393263	0.742872
cg07499106	-0.00347636	0.0044119	0.43259
cg07499142	0.0049839	0.00979014	0.611822
cg07499153	-0.00423958	0.0108979	0.698084
cg07499159	-0.00457708	0.00387218	0.239991
cg07499182	-0.00177061	0.0089233	0.843115
cg07499197	-0.00333764	0.00738229	0.652166
cg07499201	0.00657627	0.0055938	0.242532
cg07499241	-0.000899217	0.00192091	0.640717
cg07499258	0.00483158	0.0140457	0.731576
cg07499259	0.000953399	0.00422437	0.821903
cg07499292	-0.00461396	0.00534777	0.390322
cg07499317	-0.00634479	0.0121572	0.602898
cg07499372	-0.00436509	0.00365794	0.235568
cg07499467	0.00229247	0.003337	0.493683
cg07499477	-0.000558591	0.00317981	0.86091
cg07499522	0.00259474	0.0058096	0.656108
cg07499546	0.00284827	0.00354017	0.422984
cg07499553	-0.0167345	0.0109535	0.129726
cg07499596	0.00544609	0.00427737	0.205887
cg07499607	-0.000649905	0.00213592	0.761552
cg07499673	-0.0120008	0.00859614	0.165785
cg07499707	-0.00148967	0.00250601	0.553561
cg07499740	-0.00460711	0.011129	0.67978
cg07499759	-0.000151014	0.00700185	0.982836
cg07499806	-0.00274001	0.00670598	0.683712
cg07499835	5.83654e-05	0.00879036	0.994716
cg07499899	0.00898958	0.0150702	0.55218
cg07499950	-0.00769904	0.00617366	0.215281
cg07500019	0.00595006	0.00242743	0.015974
cg07500074	0.0211208	0.0201186	0.296334
cg07500110	-0.0199131	0.0160842	0.218596
cg07500118	0.0105152	0.0113453	0.356241
cg07500168	0.00502469	0.0215143	0.815811
cg07500170	-0.0137927	0.0118086	0.245576
cg07500242	-0.00520452	0.00548348	0.344844
cg07500325	0.00681445	0.00867171	0.433827
cg07500347	0.018702	0.0271627	0.492721
cg07500406	-0.000789031	0.00242671	0.745751
cg07500410	-0.00194506	0.0015294	0.2064
cg07500424	-0.00112103	0.00631511	0.859463
cg07500432	0.000458584	0.0115581	0.96843
cg07500448	0.00384672	0.0104731	0.714175
cg07500486	0.00876354	0.0165287	0.597148
cg07500501	0.000493272	0.00161237	0.760293
cg07500534	0.00804912	0.00947258	0.397506
cg07500547	0.0115385	0.00514171	0.0270308
cg07500557	-0.00328921	0.00917369	0.720689
cg07500591	0.000146259	0.00163189	0.928764
cg07500621	-0.043041	0.0179565	0.0183893
cg07500638	0.00241666	0.00597902	0.686936
cg07500659	0.00300121	0.00344947	0.386357
cg07500707	0.00153418	0.00373836	0.682399
cg07500713	-0.000422497	0.00547545	0.938649
cg07500727	-0.000624334	0.00568654	0.912795
cg07500747	-0.00833901	0.00733895	0.25856
cg07500781	0.0057754	0.00321408	0.0753695
cg07500799	0.0104001	0.00943326	0.272895
cg07500806	-0.0135562	0.0182356	0.458987
cg07500885	0.000687076	0.00337806	0.839241
cg07500909	-0.00287775	0.00364445	0.431615
cg07500915	-0.00664655	0.00647341	0.307017
cg07500936	0.00152167	0.00796949	0.848962
cg07500957	0.00647825	0.00647626	0.319576
cg07500976	0.00027254	0.00132947	0.837989
cg07501029	0.0288684	0.0356811	0.420398
cg07501043	0.00373836	0.00460367	0.418698
cg07501052	0.00914023	0.00848244	0.283829
cg07501063	-0.0140777	0.00729253	0.0563872
cg07501070	-0.00362834	0.00674509	0.591826
cg07501095	0.000971542	0.00447134	0.828431
cg07501125	-0.00542395	0.00872075	0.535384
cg07501233	-0.00129788	0.0134164	0.923128
cg07501283	-0.00906287	0.00726464	0.215116
cg07501337	0.00421618	0.0076561	0.583071
cg07501391	6.68144e-05	0.00105682	0.949716
cg07501414	0.0129332	0.0083743	0.125654
cg07501462	0.000436111	0.00649283	0.946582
cg07501506	3.33306e-05	0.0121202	0.997811
cg07501539	-0.0049695	0.0155828	0.750461
cg07501573	0.00230317	0.00431231	0.594463
cg07501635	0.013262	0.0200917	0.510723
cg07501692	-0.00806053	0.00533908	0.134268
cg07501729	0.00451288	0.00571422	0.431536
cg07501747	0.00443939	0.00630285	0.482854
cg07501748	-0.00485936	0.00877889	0.581138
cg07501794	0.000811744	0.00179091	0.651346
cg07501816	0.0150123	0.0263393	0.569983
cg07501827	0.00348017	0.0105454	0.742077
cg07501864	-0.00994718	0.010562	0.348572
cg07501868	-0.00112756	0.00977832	0.908429
cg07501886	-0.00395644	0.00330224	0.233708
cg07501913	-0.0030185	0.00165701	0.0714975
cg07501918	0.00240899	0.00396284	0.544636
cg07501939	0.00269986	0.0160668	0.866891
cg07501951	0.00056188	0.00391649	0.886211
cg07501955	0.00420821	0.0135594	0.756937
cg07501957	0.00990975	0.00925232	0.286722
cg07501988	0.0326668	0.0190305	0.0891578
cg07502032	0.0147979	0.0284694	0.604365
cg07502045	0.00157906	0.00448297	0.725403
cg07502050	-0.0025703	0.00476067	0.590464
cg07502082	-0.000449164	0.00554245	0.935572
cg07502168	0.000387394	0.00173105	0.823377
cg07502208	-0.00348836	0.00831251	0.67564
cg07502242	-0.0309265	0.016267	0.0601578
cg07502249	0.00357021	0.00766596	0.642427
cg07502309	0.00593942	0.0151317	0.695513
cg07502333	-0.0012958	0.00468378	0.782615
cg07502358	-0.000716925	0.00827035	0.931094
cg07502389	-0.00308386	0.0044117	0.486162
cg07502417	0.00332902	0.0101762	0.744248
cg07502423	-0.000907741	0.0106916	0.932509
cg07502444	0.00515636	0.0119715	0.667598
cg07502454	0.00291369	0.0129923	0.823011
cg07502461	0.0102808	0.00536627	0.0582445
cg07502465	0.0037621	0.00631563	0.552734
cg07502500	-0.0024059	0.0104164	0.817808
cg07502563	0.00372903	0.00844449	0.659737
cg07502612	-0.00698586	0.0108498	0.521133
cg07502613	-0.00439555	0.0036562	0.232118
cg07502657	0.0265044	0.0198234	0.184249
cg07502661	-0.0138304	0.00754185	0.0696543
cg07502730	0.00344188	0.00347405	0.324204
cg07502782	0.00377455	0.00622727	0.545801
cg07502784	0.00382612	0.00622452	0.540159
cg07502829	-0.00409077	0.0113066	0.718263
cg07502837	-0.00583516	0.00649017	0.370772
cg07502868	0.00606982	0.00871139	0.487564
cg07502874	0.0129141	0.0151781	0.396894
cg07502892	-0.0090164	0.0146987	0.540994
cg07502936	0.00879064	0.0105596	0.407122
cg07502947	0.00109479	0.0144687	0.939836
cg07502956	0.00879398	0.01519	0.563936
cg07503059	-0.00356663	0.00419035	0.396718
cg07503203	0.00178037	0.00415817	0.669453
cg07503211	0.00139719	0.00150713	0.356129
cg07503224	-0.00718535	0.0153486	0.6407
cg07503286	-0.00265307	0.00741438	0.721227
cg07503294	0.000767966	0.00158623	0.629342
cg07503367	0.00207652	0.0111313	0.852393
cg07503377	-0.000343839	0.0108637	0.974814
cg07503392	0.000806903	0.00152642	0.598238
cg07503408	-0.0243557	0.0188559	0.199448
cg07503415	-0.00629029	0.00409236	0.127432
cg07503446	-0.00785574	0.0117193	0.504196
cg07503472	-0.00170994	0.00416227	0.682085
cg07503520	-0.0109374	0.0189972	0.566085
cg07503593	0.0204195	0.0197177	0.30289
cg07503630	0.0346586	0.0127859	0.00790353
cg07503656	0.0160278	0.0188729	0.397769
cg07503658	0.00669698	0.0128425	0.603193
cg07503684	0.00125342	0.0014345	0.38434
cg07503780	0.00473929	0.00465618	0.311205
cg07503785	0.0208283	0.014259	0.147229
cg07503787	0.00147066	0.00838538	0.861133
cg07503931	-0.000280166	0.00189213	0.882586
cg07503954	-0.00157723	0.00717627	0.826487
cg07504040	-0.00517544	0.0141106	0.714561
cg07504079	-0.00156844	0.00181741	0.390198
cg07504127	0.0021244	0.0089471	0.812801
cg07504154	-0.0156923	0.0140758	0.267591
cg07504172	-0.0154402	0.0224857	0.493882
cg07504182	-0.0190683	0.0112974	0.0945574
cg07504200	0.0132583	0.0211576	0.53232
cg07504272	0.017368	0.0143874	0.230213
cg07504281	0.00723091	0.005908	0.223859
cg07504321	-0.00875378	0.00615063	0.157781
cg07504373	-7.85058e-05	0.00219145	0.971494
cg07504393	-0.0756809	0.0350805	0.0333739
cg07504428	0.000392474	0.00544932	0.942728
cg07504431	-0.00155409	0.0157969	0.921828
cg07504442	0.00406331	0.0050257	0.420718
cg07504457	0.0428049	0.0367317	0.246654
cg07504545	-0.00233498	0.00399617	0.560332
cg07504581	0.000674324	0.00916572	0.941499
cg07504598	0.018813	0.0127772	0.144055
cg07504610	-0.000573303	0.00117446	0.626518
cg07504615	-0.0143994	0.0107625	0.183959
cg07504616	-0.00169831	0.00205783	0.411169
cg07504682	-0.00401073	0.00641247	0.533095
cg07504718	-0.00569514	0.010604	0.592409
cg07504727	-0.0067678	0.014182	0.634253
cg07504739	-0.0147194	0.0133589	0.273175
cg07504762	-0.00295652	0.00746228	0.692805
cg07504763	0.00686459	0.0221089	0.756835
cg07504768	0.0145098	0.0222819	0.516418
cg07504780	-0.0025459	0.00219083	0.247972
cg07504864	0.00239168	0.00329818	0.470053
cg07504977	0.000155851	0.015251	0.991867
cg07504984	-0.00240301	0.00253162	0.344808
cg07505018	0.00972815	0.00889646	0.276808
cg07505049	-0.00513268	0.00816792	0.531178
cg07505131	0.00723622	0.0179739	0.688104
cg07505132	0.00356122	0.00456625	0.437291
cg07505140	-0.00480146	0.00948007	0.613635
cg07505154	-0.000218352	0.00795006	0.978143
cg07505159	-0.00269216	0.0034246	0.433655
cg07505162	-0.0169449	0.0132117	0.202607
cg07505226	0.000740271	0.0017145	0.666837
cg07505293	-0.000285228	0.00198067	0.885785
cg07505327	0.00335573	0.0113472	0.768047
cg07505363	-0.00024576	0.00444161	0.955985
cg07505373	0.0127066	0.0174468	0.468129
cg07505391	-0.0067007	0.00516547	0.197544
cg07505395	0.00594776	0.00504373	0.241102
cg07505433	0.009136	0.0145051	0.53023
cg07505457	-0.00464526	0.00458888	0.313844
cg07505478	0.00219138	0.00561034	0.696926
cg07505482	-0.000953603	0.00238187	0.689746
cg07505515	-0.0025967	0.00414955	0.532886
cg07505552	0.0252685	0.0214131	0.240781
cg07505553	0.00698914	0.00495938	0.161856
cg07505566	-0.0013848	0.0109404	0.89953
cg07505589	0.000363094	0.0149016	0.980609
cg07505629	0.00808381	0.0122241	0.50994
cg07505631	-0.0434193	0.0590035	0.463528
cg07505663	0.011813	0.0140251	0.401645
cg07505669	0.0115681	0.0049923	0.0225328
cg07505719	0.000283093	0.0109529	0.979431
cg07505725	-0.000975172	0.00244201	0.690501
cg07505729	0.000369647	0.0102597	0.971331
cg07505744	-0.00213809	0.00496845	0.66788
cg07505757	0.00323285	0.00829204	0.697459
cg07505766	-0.0281727	0.0168599	0.0978501
cg07505901	-0.0220483	0.0227808	0.335457
cg07505932	0.0116347	0.0169476	0.493982
cg07505941	0.00979021	0.00974132	0.317313
cg07505964	0.00947992	0.022494	0.674337
cg07505997	0.00893282	0.0102249	0.384412
cg07506055	0.0061618	0.015332	0.688621
cg07506081	0.0225444	0.0215369	0.297725
cg07506153	-0.0810949	0.0540985	0.137018
cg07506213	-0.00131391	0.00449541	0.770679
cg07506247	0.00258085	0.00707486	0.716038
cg07506299	0.00114521	0.00189348	0.54667
cg07506333	-0.0141354	0.00772163	0.0701351
cg07506334	-0.00180456	0.00172979	0.299359
cg07506337	-0.00409512	0.00648058	0.52889
cg07506356	-0.0286855	0.023077	0.216763
cg07506407	-0.0074762	0.00692842	0.283155
cg07506458	0.00496372	0.00430939	0.252134
cg07506503	0.0134153	0.0327	0.682497
cg07506510	-0.0065487	0.00518024	0.209108
cg07506530	0.0104456	0.0182761	0.568912
cg07506533	-0.0131735	0.0103796	0.207324
cg07506560	0.0111412	0.0158298	0.483185
cg07506563	-0.0210254	0.0158962	0.188963
cg07506573	-0.000733137	0.00942953	0.938183
cg07506643	0.0015892	0.0158622	0.920396
cg07506658	-0.00523554	0.0101408	0.606793
cg07506689	0.0342878	0.024812	0.17008
cg07506698	-0.00211779	0.00370983	0.569377
cg07506744	-0.000663925	0.00124246	0.594276
cg07506749	0.00344529	0.00948207	0.717112
cg07506795	-0.00056635	0.017615	0.974415
cg07506841	-0.0034391	0.00554293	0.536374
cg07506902	0.000231509	0.00616564	0.970123
cg07506908	-0.0125779	0.0103092	0.22531
cg07506913	-0.0139891	0.0139588	0.318681
cg07506916	-0.00719555	0.00890649	0.421066
cg07506970	-0.00278002	0.0051089	0.587548
cg07507056	-0.00100092	0.00250459	0.690276
cg07507057	-0.00733804	0.00739483	0.323436
cg07507085	-0.0105412	0.0118136	0.374377
cg07507114	0.00338537	0.00580028	0.560766
cg07507115	-0.00404834	0.0102134	0.692673
cg07507117	0.00734525	0.00724866	0.31335
cg07507129	-0.000272825	0.00700225	0.968998
cg07507194	-0.0163218	0.021474	0.449
cg07507200	0.00101758	0.00128915	0.43178
cg07507218	0.00575128	0.00512453	0.26442
cg07507225	-0.0143895	0.0101113	0.157818
cg07507228	-0.0037122	0.00455864	0.417396
cg07507251	-0.00429602	0.00790136	0.587854
cg07507257	0.0225154	0.0242052	0.354515
cg07507263	-0.011871	0.00531974	0.0278803
cg07507271	-0.00145893	0.00133851	0.278347
cg07507339	-0.00420969	0.0038815	0.280728
cg07507418	-0.0183202	0.0131372	0.166251
cg07507446	-0.0170057	0.0171034	0.322482
cg07507481	-0.00414052	0.00882796	0.640074
cg07507493	-0.000354857	0.0085736	0.967068
cg07507518	0.0116352	0.0139433	0.406008
cg07507559	0.0225177	0.0225045	0.319442
cg07507599	0.0015498	0.00969903	0.87337
cg07507680	-0.000950329	0.00114113	0.406945
cg07507685	0.0050604	0.00751119	0.502047
cg07507705	-0.00172819	0.00535879	0.747751
cg07507776	0.00305878	0.00526727	0.562738
cg07507801	-0.00605571	0.00653103	0.356044
cg07507836	0.00226179	0.00490591	0.645776
cg07507889	-0.00034204	0.00394144	0.93102
cg07507918	0.00032629	0.0014168	0.818328
cg07507951	-0.0140173	0.012868	0.278634
cg07508006	0.00226652	0.00594293	0.70373
cg07508081	-0.0035071	0.00350923	0.320016
cg07508090	-0.00450969	0.00439576	0.307405
cg07508217	0.0075933	0.00888388	0.394745
cg07508244	-0.0085732	0.0105033	0.416306
cg07508260	0.000525282	0.00234424	0.823158
cg07508304	0.013952	0.0139671	0.320243
cg07508308	-0.00881676	0.00578589	0.130705
cg07508332	0.00902517	0.010543	0.394024
cg07508341	0.00752228	0.00717112	0.296721
cg07508394	0.00205717	0.00195017	0.294027
cg07508400	-0.000721655	0.00175792	0.682305
cg07508413	-0.0146837	0.0133389	0.273618
cg07508446	0.00185879	0.00452281	0.681966
cg07508452	-0.000776307	0.00531498	0.884168
cg07508480	0.00209131	0.00398981	0.601324
cg07508588	-0.000943053	0.00668091	0.88803
cg07508609	-0.00379901	0.00165356	0.0236757
cg07508649	0.00950609	0.0128645	0.461673
cg07508656	0.00568329	0.0046396	0.223471
cg07508707	0.00213985	0.00849315	0.801597
cg07508782	-0.0109541	0.00797398	0.172599
cg07508787	0.00408134	0.00454984	0.371858
cg07508820	0.00605813	0.0134032	0.652253
cg07508910	-0.00281913	0.00292156	0.336903
cg07508980	0.00896235	0.00483058	0.0664936
cg07508994	-0.00227764	0.00156397	0.148437
cg07509001	-0.00255016	0.00460548	0.581005
cg07509094	-0.00118217	0.0028274	0.676762
cg07509145	-0.0058064	0.014856	0.696744
cg07509155	-0.00710769	0.0048669	0.147311
cg07509161	-0.0225036	0.0164333	0.173943
cg07509167	0.00608547	0.0189587	0.748892
cg07509199	0.000889243	0.00437203	0.839241
cg07509211	-0.00379355	0.00917671	0.680207
cg07509219	-0.00309732	0.0104141	0.766767
cg07509252	-0.000753696	0.00183394	0.681973
cg07509304	0.00887824	0.0148184	0.550437
cg07509352	0.103974	0.0421221	0.0152691
cg07509364	0.0162596	0.00923677	0.0814132
cg07509420	0.000100654	0.00136317	0.941286
cg07509464	0.00423038	0.00583463	0.470117
cg07509511	-0.00148295	0.0133338	0.911667
cg07509550	-0.00165145	0.00937731	0.860562
cg07509599	-0.00520458	0.0104645	0.620031
cg07509658	0.0123109	0.00822558	0.137631
cg07509708	-0.00380332	0.014052	0.78721
cg07509728	5.6952e-05	0.0046413	0.990234
cg07509832	0.00501431	0.00995728	0.615662
cg07509872	5.6402e-05	0.00573083	0.992167
cg07509935	0.00111878	0.0221714	0.959856
cg07509941	0.0116885	0.0158496	0.462568
cg07509979	0.00618065	0.00412498	0.137194
cg07509992	0.0135321	0.0191378	0.481155
cg07510080	-0.00372311	0.00203945	0.070904
cg07510085	0.000384223	0.00832768	0.963292
cg07510096	0.000535123	0.00715804	0.940556
cg07510114	0.016477	0.0224231	0.464166
cg07510149	0.00962418	0.0138629	0.489141
cg07510163	0.00256511	0.00496942	0.606868
cg07510178	0.00902016	0.00828835	0.279081
cg07510224	-0.0135959	0.0157065	0.388769
cg07510230	0.00732557	0.012292	0.552547
cg07510237	-0.00508953	0.00616491	0.411017
cg07510270	0.00518255	0.0061814	0.4038
cg07510276	0.00237015	0.00531275	0.656471
cg07510282	-0.00326813	0.0122138	0.789576
cg07510284	-0.0240883	0.0149626	0.110571
cg07510303	-0.00130716	0.00440049	0.767046
cg07510314	0.00983861	0.0137241	0.475115
cg07510323	-0.00682186	0.00405524	0.0956438
cg07510327	-0.00132995	0.00401031	0.74086
cg07510333	-0.00193495	0.00463028	0.676922
cg07510346	-0.00433637	0.0072753	0.552495
cg07510368	0.00107933	0.00447692	0.809981
cg07510373	-0.00205478	0.00795521	0.796712
cg07510387	-0.000731612	0.00904572	0.9357
cg07510420	-0.000969698	0.00280263	0.730073
cg07510423	-0.000653489	0.00317292	0.837242
cg07510444	-0.00512012	0.00885305	0.564331
cg07510459	0.00671715	0.00872925	0.443411
cg07510510	-0.0148891	0.008883	0.0968357
cg07510539	-0.0033873	0.00542013	0.533429
cg07510596	-0.00244629	0.00806583	0.762298
cg07510611	-0.00039948	0.00205543	0.846293
cg07510711	0.00240439	0.00125338	0.057922
cg07510714	0.00497652	0.00467679	0.289851
cg07510823	0.000395387	0.00171797	0.818447
cg07510828	0.00605164	0.0079365	0.447552
cg07510856	-0.00302786	0.00740354	0.683433
cg07510885	-0.00390165	0.00443786	0.381415
cg07510891	-0.0047449	0.00730809	0.517654
cg07511007	0.00807931	0.00497957	0.107847
cg07511008	0.00486163	0.0143269	0.735068
cg07511021	0.00960659	0.0143501	0.504755
cg07511070	0.00185687	0.00894072	0.835896
cg07511080	-0.00475013	0.00617382	0.44347
cg07511098	0.000641252	0.00837174	0.939097
cg07511109	0.00814661	0.00854338	0.342606
cg07511128	0.00263042	0.0121195	0.828619
cg07511160	0.00848196	0.0053922	0.118877
cg07511188	-0.000419838	0.00133949	0.754605
cg07511259	-0.00388842	0.00564119	0.492236
cg07511284	-0.00207508	0.00520714	0.691106
cg07511317	0.00381344	0.00686131	0.579596
cg07511409	-0.00742427	0.0109414	0.498993
cg07511450	0.000766519	0.0105499	0.942224
cg07511459	-0.00165662	0.00131603	0.211031
cg07511564	0.00662204	0.0047267	0.164314
cg07511565	-0.00625961	0.00937345	0.505798
cg07511587	0.008841	0.00870873	0.312466
cg07511633	0.0013256	0.00411104	0.747785
cg07511668	-0.00385405	0.00802149	0.631946
cg07511671	0.000633657	0.00180685	0.726553
cg07511721	-0.0125193	0.0150419	0.407222
cg07511723	0.00446821	0.00891226	0.617223
cg07511789	-0.00480412	0.00488004	0.327273
cg07511812	-0.00259517	0.00344297	0.452764
cg07511836	0.00334529	0.00404219	0.409872
cg07511839	-0.00668438	0.0102615	0.516282
cg07511859	0.00823557	0.00991313	0.408081
cg07511899	0.00191496	0.00680491	0.778979
cg07511934	-0.0107375	0.00691458	0.123613
cg07511997	0.00489147	0.00729931	0.504321
cg07512133	-0.00989058	0.012931	0.44615
cg07512191	0.00251439	0.0075928	0.741221
cg07512206	0.0103243	0.00755386	0.174765
cg07512231	-0.00168916	0.00642206	0.793073
cg07512235	0.000482797	0.00609325	0.937004
cg07512236	-0.00291295	0.00214419	0.177351
cg07512248	0.0228466	0.0137796	0.100452
cg07512258	0.0180581	0.0179355	0.316445
cg07512290	-0.0018255	0.00971127	0.851276
cg07512295	0.00207528	0.00989575	0.834317
cg07512313	-0.00248157	0.00342513	0.47044
cg07512343	0.0147618	0.0267202	0.581868
cg07512345	-0.00335236	0.00526535	0.525786
cg07512361	0.0142652	0.00942798	0.133417
cg07512456	0.0203544	0.0120819	0.0951631
cg07512499	-0.001087	0.0109444	0.921082
cg07512639	0.00835961	0.010571	0.430928
cg07512645	0.00245448	0.00525049	0.641177
cg07512661	0.000499945	0.00431701	0.908037
cg07512676	0.000593879	0.0016974	0.727168
cg07512717	-0.00516853	0.014913	0.729636
cg07512734	0.000310166	0.00264436	0.906863
cg07512790	-0.00181531	0.00452099	0.688887
cg07512798	-0.00905651	0.00630396	0.153942
cg07512800	0.00123386	0.00140378	0.381532
cg07512814	-0.00317576	0.012316	0.797047
cg07512843	0.0101555	0.00928634	0.276762
cg07512903	-0.00575382	0.00576772	0.320886
cg07512971	-0.00302799	0.00188227	0.110837
cg07512993	-0.013109	0.0136533	0.339303
cg07512994	0.00126486	0.00935048	0.892668
cg07512997	-0.000933539	0.014572	0.949047
cg07513002	0.00372485	0.00386605	0.337632
cg07513034	-0.0054515	0.00474377	0.253218
cg07513042	0.0155201	0.00828012	0.063797
cg07513083	-0.0096348	0.0102227	0.348214
cg07513139	-0.00038602	0.00482392	0.93638
cg07513204	0.00689033	0.003497	0.0515625
cg07513231	-0.000696611	0.00110693	0.530576
cg07513276	0.00287462	0.00153324	0.0637294
cg07513323	0.00650468	0.00734839	0.378181
cg07513366	0.0073781	0.0189319	0.697574
cg07513392	0.0204809	0.00869712	0.0204804
cg07513425	0.000556261	0.00389787	0.886807
cg07513435	0.00502082	0.00381428	0.191076
cg07513561	-0.0011356	0.00407953	0.781306
cg07513607	-0.01615	0.0163087	0.324433
cg07513622	-0.00241138	0.00227193	0.291073
cg07513657	0.00534306	0.0118857	0.654017
cg07513662	0.00200143	0.00604119	0.741114
cg07513672	-0.0132348	0.0148503	0.37495
cg07513723	-0.00937468	0.00846958	0.271008
cg07513768	-0.00649262	0.00749979	0.388723
cg07513789	0.0211053	0.00814833	0.0110259
cg07513791	-0.00236402	0.00392172	0.548006
cg07513814	-0.0024836	0.00771515	0.748191
cg07513820	-0.000158941	0.00231759	0.945461
cg07513903	0.00339756	0.013722	0.804952
cg07513950	-0.00287441	0.00869665	0.741699
cg07513992	-0.0227748	0.0178138	0.204035
cg07514040	-0.00817902	0.00922254	0.377287
cg07514056	0.00925543	0.0101725	0.365092
cg07514063	0.0157916	0.0216465	0.467387
cg07514107	0.00560187	0.00827619	0.500054
cg07514114	-0.0078249	0.00854348	0.361927
cg07514158	-0.00273293	0.00351537	0.438744
cg07514207	-0.00153951	0.00171249	0.370817
cg07514257	0.00364731	0.00623987	0.560189
cg07514271	0.00704416	0.0101876	0.490889
cg07514306	-0.0204809	0.0149971	0.175111
cg07514343	-0.00291982	0.0102211	0.775724
cg07514368	0.00879031	0.004459	0.0514459
cg07514372	-0.000812761	0.00737819	0.912505
cg07514400	-0.0123106	0.00829875	0.141107
cg07514559	0.0155459	0.00950375	0.105033
cg07514594	0.00145617	0.00151882	0.339996
cg07514605	0.000569368	0.00106829	0.595235
cg07514618	0.0324248	0.0163991	0.0507691
cg07514654	0.00990196	0.0127704	0.439941
cg07514659	0.00513997	0.00568418	0.368031
cg07514693	0.00330076	0.00595382	0.580548
cg07514703	-0.00469643	0.00232343	0.0459169
cg07514725	0.00878473	0.0114046	0.44295
cg07514902	-0.00504001	0.0109272	0.64563
cg07514922	0.00864247	0.00512846	0.0950686
cg07515058	0.000242854	0.00348745	0.944622
cg07515071	-0.000531191	0.00754104	0.943984
cg07515170	0.00258027	0.00286197	0.369451
cg07515196	-0.00369991	0.00483615	0.446041
cg07515229	-0.00684291	0.0118294	0.564251
cg07515241	-0.00191751	0.00418227	0.647599
cg07515251	-0.00350809	0.0081803	0.668957
cg07515271	0.00225047	0.0101105	0.824311
cg07515324	0.00244602	0.00435017	0.575184
cg07515350	0.00194617	0.0015337	0.207407
cg07515362	-0.00186475	0.00457847	0.684667
cg07515367	-0.00482947	0.00312705	0.125646
cg07515376	-0.00746337	0.0106609	0.48551
cg07515382	-0.00791462	0.014315	0.581573
cg07515396	-0.0011627	0.00504154	0.818078
cg07515422	-0.00931643	0.015542	0.550239
cg07515536	-0.0024843	0.00483343	0.608397
cg07515550	0.00241369	0.00605091	0.690819
cg07515565	0.027484	0.0153691	0.0767625
cg07515618	-0.0101154	0.0112137	0.369195
cg07515662	-0.000326375	0.00231974	0.888394
cg07515667	-0.0143152	0.00883945	0.108495
cg07515787	-0.00028461	0.00314793	0.928141
cg07515806	0.00437039	0.00966678	0.652173
cg07515865	-0.00112395	0.00102426	0.275133
cg07515867	0.00653406	0.0125375	0.603407
cg07515916	-0.00176986	0.00162429	0.278501
cg07515919	-0.00624207	0.00693253	0.370069
cg07515940	-0.00210883	0.00151847	0.167984
cg07515961	0.00177502	0.0303069	0.953413
cg07515989	-0.00963626	0.00690116	0.165709
cg07516023	-0.011338	0.00896431	0.208884
cg07516064	-0.000148937	0.00114831	0.897064
cg07516073	0.0011586	0.00786049	0.883117
cg07516076	0.00186508	0.00540664	0.730849
cg07516091	0.000123821	0.0128004	0.992301
cg07516098	0.00176973	0.00330389	0.593391
cg07516148	-0.0205709	0.0189864	0.281213
cg07516160	-0.000601311	0.00442436	0.892166
cg07516225	-0.0023616	0.00136988	0.0878089
cg07516252	-0.00206408	0.00609156	0.735438
cg07516275	-0.00148232	0.00440587	0.737242
cg07516293	-0.00328154	0.00884738	0.711493
cg07516307	0.000441943	0.0100276	0.964935
cg07516329	1.81714e-06	0.00921967	0.999843
cg07516370	0.00239031	0.00534524	0.655708
cg07516385	-0.000992014	0.00155163	0.524067
cg07516437	-0.00506451	0.0113742	0.657093
cg07516444	0.00546543	0.00467605	0.245257
cg07516445	0.0165415	0.0130657	0.208447
cg07516457	-0.00435503	0.00529377	0.412653
cg07516470	-0.00122698	0.00374988	0.744196
cg07516476	-0.000485702	0.00229352	0.832717
cg07516483	0.00253063	0.00455976	0.580139
cg07516511	-0.0362928	0.0181338	0.0480591
cg07516556	-0.0043075	0.00446081	0.336559
cg07516591	-0.0119196	0.0113778	0.297341
cg07516676	-0.00610214	0.00388897	0.119786
cg07516678	-7.48997e-06	0.00769519	0.999225
cg07516685	-0.0139061	0.00650706	0.0350301
cg07516697	0.000378865	0.00138539	0.785055
cg07516702	0.00506831	0.0105536	0.632101
cg07516712	-0.00717335	0.00567808	0.209404
cg07516742	-0.000356467	0.0135281	0.979031
cg07516744	-0.00819343	0.0120961	0.49974
cg07516768	0.00290221	0.00530685	0.58568
cg07516789	0.00652562	0.00773723	0.401015
cg07516823	0.000871889	0.00572789	0.879322
cg07516890	-0.00466936	0.0108464	0.667759
cg07516946	-0.00102014	0.00141601	0.472938
cg07516956	-0.0051185	0.00681075	0.454097
cg07516958	-0.00461051	0.00753843	0.54219
cg07516965	-0.00321619	0.0059607	0.590696
cg07516976	-0.000459915	0.00182123	0.80115
cg07516978	0.000642832	0.00191118	0.737309
cg07517005	-0.0014065	0.00105651	0.186126
cg07517040	-0.0085503	0.00682367	0.213115
cg07517144	-0.0205703	0.0152174	0.1795
cg07517193	-0.00654466	0.00668386	0.329857
cg07517201	0.00624336	0.0115824	0.591058
cg07517216	-0.00565359	0.00627358	0.369661
cg07517287	0.00124828	0.00154758	0.421809
cg07517306	0.00435062	0.00575071	0.451106
cg07517358	0.00220587	0.00967725	0.820155
cg07517370	-0.0117753	0.00964686	0.225094
cg07517459	-0.000150056	0.00439917	0.972857
cg07517476	-0.00601842	0.00902565	0.506427
cg07517487	0.00173366	0.00127343	0.176445
cg07517549	-0.000429289	0.0155615	0.978047
cg07517557	-0.00203986	0.0111042	0.854619
cg07517675	-0.0177706	0.0179495	0.324548
cg07517678	0.0139943	0.00792162	0.0803471
cg07517688	0.00367419	0.0116712	0.753564
cg07517739	-0.00666422	0.00898256	0.459883
cg07517746	-0.010286	0.00851068	0.229667
cg07517893	-0.0047329	0.00857186	0.582082
cg07517901	0.00138028	0.00112084	0.221036
cg07517909	0.000655231	0.0112198	0.953547
cg07517918	0.00249002	0.00733749	0.735053
cg07517944	0.0116104	0.0106496	0.278237
cg07517945	0.00711311	0.0040567	0.0825938
cg07517948	0.00419327	0.0108108	0.698931
cg07518035	0.000138309	0.00135557	0.918937
cg07518058	-0.00557753	0.00788923	0.481223
cg07518087	0.00501941	0.00980018	0.609657
cg07518099	-0.00321422	0.00567902	0.572675
cg07518101	0.000100382	0.0092963	0.991406
cg07518124	0.0121736	0.00918934	0.188273
cg07518170	0.00048679	0.00318771	0.878936
cg07518214	-0.0164545	0.00606162	0.00781829
cg07518265	-0.00259541	0.00609872	0.671339
cg07518267	0.00597337	0.00569468	0.296735
cg07518330	-0.00650607	0.0076715	0.398417
cg07518353	0.00609876	0.00883643	0.491677
cg07518355	-0.000112836	0.0102961	0.991278
cg07518362	-0.00277624	0.0020284	0.174166
cg07518380	-0.0041926	0.013697	0.760168
cg07518449	-0.00342911	0.013194	0.795475
cg07518450	-0.00330157	0.00369144	0.373263
cg07518532	-2.2055e-06	0.00996098	0.999824
cg07518576	-0.00149167	0.00395864	0.70711
cg07518786	-4.16982e-05	0.00869296	0.996182
cg07518837	-0.00585989	0.0123499	0.636186
cg07518851	0.00338711	0.0127817	0.791557
cg07518874	0.00321625	0.00425724	0.451738
cg07518946	0.00363648	0.00489657	0.45943
cg07518989	-0.00435743	0.00750848	0.562995
cg07519011	-0.00110292	0.00173889	0.527354
cg07519070	-0.00360245	0.00816213	0.659904
cg07519218	-0.00539933	0.00766951	0.483069
cg07519229	-0.0206224	0.0100516	0.042816
cg07519236	-0.00348932	0.00456854	0.446801
cg07519259	-0.0117513	0.010603	0.270391
cg07519262	-0.0368858	0.0172932	0.0353749
cg07519285	0.00249026	0.00851272	0.770485
cg07519311	0.00443498	0.00385439	0.252627
cg07519373	0.00412368	0.00395654	0.299811
cg07519426	0.0161131	0.0173372	0.354925
cg07519471	-0.0110023	0.010538	0.298976
cg07519485	0.00527806	0.0120601	0.662587
cg07519495	0.0224232	0.00845009	0.00926522
cg07519515	0.000816127	0.00125693	0.517634
cg07519545	-0.000116458	0.000932524	0.900865
cg07519584	0.0246748	0.013606	0.0727513
cg07519598	0.000667053	0.0157002	0.966195
cg07519654	0.00868691	0.00708637	0.22313
cg07519721	-0.00427132	0.00308019	0.168615
cg07519730	0.00506959	0.00420724	0.231059
cg07519747	0.00408502	0.00683107	0.551188
cg07519782	0.00905187	0.00558025	0.107925
cg07519805	0.0155246	0.0222253	0.48648
cg07519811	-0.0148096	0.00781956	0.0611262
cg07519816	0.00219112	0.00263024	0.406802
cg07519822	-0.000647265	0.00132546	0.626382
cg07519847	-0.0220648	0.0137229	0.111014
cg07519863	0.000229192	0.00422429	0.95684
cg07519873	-0.00454657	0.00362398	0.212556
cg07519908	0.00298377	0.00980257	0.761466
cg07519926	-0.00872442	0.00838343	0.300536
cg07519944	-0.0024953	0.00493094	0.613936
cg07520029	0.00435184	0.00971829	0.655267
cg07520091	0.00861069	0.011439	0.453369
cg07520107	-0.00244229	0.00508248	0.6319
cg07520141	-0.000849368	0.00210309	0.687173
cg07520158	-0.00175511	0.00138826	0.209079
cg07520159	-0.00993722	0.0129292	0.443948
cg07520161	0.00173629	0.00202711	0.393749
cg07520163	-0.0117621	0.0151372	0.438976
cg07520269	0.00812494	0.0147655	0.583365
cg07520292	0.00435229	0.0117251	0.711279
cg07520341	0.00172387	0.00428307	0.688186
cg07520395	0.000330625	0.00397465	0.933872
cg07520419	0.0141992	0.0100147	0.159348
cg07520430	0.000719376	0.00186581	0.700645
cg07520443	0.0143843	0.0173194	0.408217
cg07520477	-0.0144284	0.0188503	0.445823
cg07520491	0.00846687	0.00776771	0.278329
cg07520506	0.00428767	0.0101257	0.672879
cg07520586	0.00244357	0.00435347	0.575854
cg07520608	-0.0101367	0.00999273	0.312838
cg07520611	0.00130146	0.00581069	0.823232
cg07520621	0.00574947	0.0100228	0.567502
cg07520649	0.0163516	0.010938	0.13808
cg07520673	0.00687932	0.00609817	0.261979
cg07520687	0.00685691	0.0063062	0.279505
cg07520717	0.0135149	0.012036	0.26418
cg07520854	-0.0141327	0.014697	0.338567
cg07520860	-0.00359879	0.00692789	0.604585
cg07520919	-0.0159358	0.0124996	0.205296
cg07520938	0.00116313	0.00433504	0.789015
cg07520957	0.00369548	0.00394888	0.351614
cg07520976	-0.0192412	0.0127638	0.134839
cg07521076	-0.00226537	0.00480013	0.637998
cg07521187	0.0254092	0.0210001	0.229148
cg07521193	-0.00132338	0.0179203	0.941279
cg07521199	0.00122228	0.0114352	0.915093
cg07521204	-0.00952559	0.0122761	0.439612
cg07521266	-0.00685759	0.0142539	0.631494
cg07521394	0.00063261	0.00485691	0.896631
cg07521475	0.0110245	0.0113455	0.33354
cg07521483	-0.00108676	0.00244046	0.657059
cg07521506	-0.0013531	0.00527036	0.797908
cg07521515	0.0145766	0.0128806	0.260482
cg07521618	0.00247224	0.00538504	0.647163
cg07521660	0.00114162	0.0016217	0.483093
cg07521668	-0.000726007	0.00190515	0.703956
cg07521723	-0.00161947	0.00171626	0.347644
cg07521787	0.0212406	0.0103399	0.0425619
cg07521789	0.0309614	0.0212492	0.148232
cg07521808	-0.00571713	0.00412263	0.168596
cg07521825	-0.0188107	0.0244732	0.443927
cg07521829	-0.000877461	0.00231569	0.705551
cg07521889	-0.00165296	0.00493319	0.738275
cg07521902	-0.00124451	0.00366352	0.734792
cg07521912	0.00120874	0.010972	0.912499
cg07521929	-0.0129833	0.0169991	0.446804
cg07521988	0.000943269	0.0043169	0.82748
cg07522127	0.00443835	0.00493436	0.370559
cg07522163	-0.031072	0.0226132	0.172494
cg07522171	0.00049721	0.00198915	0.803131
cg07522190	0.00047093	0.00293097	0.872674
cg07522194	-0.00318823	0.00269518	0.239638
cg07522227	-0.00183277	0.00694083	0.792279
cg07522229	-0.00241961	0.00311289	0.438824
cg07522234	0.0129044	0.0073253	0.0811889
cg07522285	-0.00664998	0.00528861	0.211532
cg07522371	0.0104506	0.0181288	0.565597
cg07522422	-0.0026982	0.00253253	0.289253
cg07522440	0.00428119	0.0028745	0.139537
cg07522508	0.00623016	0.0051921	0.233001
cg07522516	0.00547789	0.00491329	0.267561
cg07522639	0.0164345	0.0132148	0.216538
cg07522644	0.000341212	0.00248192	0.890929
cg07522647	0.00982702	0.01002	0.32909
cg07522807	-0.0039303	0.00438327	0.372054
cg07522913	0.0327177	0.0163289	0.0478103
cg07522918	0.00115757	0.0130684	0.929594
cg07522962	0.000264246	0.0104141	0.979807
cg07522970	-0.0225893	0.0226238	0.32046
cg07522981	-0.00254307	0.00177855	0.155874
cg07523043	0.0064359	0.0140182	0.647152
cg07523071	0.0113032	0.0166778	0.499504
cg07523089	0.00347167	0.00517304	0.503698
cg07523098	3.38738e-05	0.00185439	0.985462
cg07523122	0.00077049	0.00399244	0.84736
cg07523140	0.0074577	0.00477498	0.121488
cg07523142	0.00562972	0.00436877	0.200501
cg07523148	-0.00546947	0.00735499	0.458837
cg07523179	0.00649717	0.00786381	0.410651
cg07523336	-0.0131027	0.00696545	0.0628681
cg07523405	-0.000887985	0.00486558	0.855557
cg07523442	-0.00678878	0.00430554	0.118011
cg07523470	6.06265e-05	0.00466421	0.989655
cg07523493	-0.00166351	0.00483475	0.731513
cg07523525	-0.00308662	0.00532564	0.563503
cg07523532	0.0111231	0.00868484	0.203242
cg07523536	0.000150095	0.00101784	0.883062
cg07523537	0.01619	0.0253503	0.524509
cg07523553	0.000722297	0.00152293	0.636334
cg07523565	-0.00156374	0.00335485	0.642149
cg07523570	-0.00690089	0.0119984	0.566482
cg07523655	-0.00639836	0.0090485	0.481138
cg07523711	-0.00729747	0.0123747	0.556716
cg07523712	-0.0220057	0.0164858	0.184964
cg07523741	0.00337475	0.00787804	0.6693
cg07523753	0.0270079	0.0152834	0.0802557
cg07523784	0.0107673	0.0169705	0.527223
cg07523788	-0.00200579	0.0046316	0.6659
cg07523809	-0.00243229	0.00678044	0.720559
cg07523833	-0.00583615	0.00394579	0.142262
cg07523850	-0.0153559	0.0120239	0.204516
cg07523859	-0.000979546	0.00552414	0.859615
cg07523894	0.00190129	0.00374354	0.612653
cg07523904	0.00233043	0.00180267	0.19907
cg07523958	0.00759699	0.00657754	0.250847
cg07524000	0.00248159	0.00709322	0.727184
cg07524018	0.0182484	0.0142107	0.202062
cg07524053	0.00431351	0.00941248	0.647749
cg07524057	0.0078245	0.00577195	0.178277
cg07524137	-0.0086606	0.0130652	0.508935
cg07524214	0.0421668	0.0240208	0.0822479
cg07524239	0.0114583	0.0118695	0.336696
cg07524333	0.0120013	0.00922392	0.196214
cg07524348	0.00619326	0.00709536	0.38483
cg07524385	-0.0251148	0.0191516	0.192736
cg07524398	-0.00338436	0.00917565	0.713026
cg07524413	-0.0205494	0.0124897	0.103045
cg07524424	0.00234795	0.0106695	0.826271
cg07524429	-0.0111742	0.020658	0.589768
cg07524446	0.000553952	0.0012978	0.670415
cg07524456	-0.0104887	0.0102242	0.307428
cg07524505	0.00593727	0.00921364	0.520791
cg07524540	-0.0229694	0.0162964	0.161797
cg07524558	-0.0181487	0.00964342	0.0627464
cg07524679	0.00505687	0.00398474	0.207366
cg07524685	0.015828	0.0110664	0.155756
cg07524687	-0.00293577	0.00676192	0.665107
cg07524827	-0.00292191	0.00189415	0.126087
cg07524855	-0.0170092	0.0071696	0.0195855
cg07524873	-0.00404895	0.0047108	0.392119
cg07524902	-0.000880056	0.00352754	0.8035
cg07524919	-0.0182869	0.0203729	0.37155
cg07524997	-0.00411178	0.0115329	0.722199
cg07525003	-0.00356663	0.00657223	0.588557
cg07525077	-0.02072	0.0200187	0.303149
cg07525096	-0.015137	0.0160321	0.34736
cg07525100	0.0010906	0.00786461	0.889989
cg07525144	0.00051919	0.00197552	0.793237
cg07525202	0.0113109	0.0175986	0.52188
cg07525221	0.00706819	0.00637112	0.269914
cg07525246	0.000925027	0.00315276	0.769823
cg07525256	-0.00438735	0.00414595	0.292502
cg07525267	0.010991	0.0115234	0.342486
cg07525287	0.0067871	0.0051262	0.188521
cg07525294	0.00740411	0.00587479	0.210488
cg07525299	-0.00135145	0.0113795	0.905703
cg07525313	-0.00975919	0.053676	0.856095
cg07525395	-0.0164119	0.016817	0.331462
cg07525420	0.00553464	0.00663838	0.406419
cg07525426	0.00851422	0.00796662	0.287761
cg07525438	0.00769264	0.00431289	0.077516
cg07525445	-0.00279596	0.00208213	0.182364
cg07525471	-0.00850286	0.0137151	0.536691
cg07525608	0.009273	0.00664864	0.16619
cg07525624	0.00338686	0.00349065	0.334255
cg07525682	0.00139549	0.00711721	0.844952
cg07525764	0.0109635	0.0100364	0.277291
cg07525782	0.0173229	0.0122371	0.159998
cg07525792	0.00183644	0.0141515	0.897009
cg07525804	-0.00809107	0.00642296	0.210706
cg07525817	3.25741e-05	0.00186095	0.986069
cg07525829	0.00368105	0.0168469	0.827485
cg07525857	-0.00798291	0.00365646	0.0313576
cg07525886	-0.00467307	0.00851492	0.584359
cg07525913	-0.00570995	0.0074599	0.445825
cg07525956	-0.000872445	0.00162211	0.59188
cg07525971	0.000694686	0.00249012	0.780839
cg07525988	-0.0205557	0.0245798	0.404989
cg07525993	0.0233783	0.0170125	0.172457
cg07526006	0.00849945	0.0119295	0.477829
cg07526021	0.000109505	0.0015843	0.945033
cg07526040	0.0126111	0.0109734	0.253199
cg07526042	-0.00273371	0.00212387	0.201017
cg07526069	-0.000509299	0.0017287	0.768899
cg07526106	0.000885297	0.00625826	0.887791
cg07526135	0.00110613	0.0035105	0.753347
cg07526189	0.000885611	0.00139252	0.526244
cg07526221	-0.000202428	0.00183506	0.912383
cg07526227	-0.00950777	0.0067024	0.159136
cg07526230	-0.0135533	0.0091301	0.140832
cg07526328	0.00737422	0.0117771	0.532642
cg07526368	0.0127313	0.0129226	0.326908
cg07526408	-0.01406	0.0123217	0.256565
cg07526439	0.0174021	0.0166102	0.297313
cg07526461	0.0216582	0.0124174	0.0841993
cg07526473	-0.0056592	0.0140413	0.687779
cg07526508	-0.000242293	0.00475974	0.959503
cg07526598	0.00415983	0.00625849	0.507792
cg07526656	-0.0105012	0.00700695	0.137107
cg07526678	-0.00297181	0.00299827	0.323993
cg07526717	0.00255296	0.00745563	0.732753
cg07526731	0.00301507	0.00370938	0.41825
cg07526763	-0.00754101	0.00454982	0.100567
cg07526799	-0.0108772	0.015735	0.490995
cg07526803	0.0137406	0.00706847	0.0547137
cg07526816	0.00407335	0.00774838	0.600258
cg07526883	0.000972201	0.00154033	0.529374
cg07526904	0.0191167	0.0141407	0.17946
cg07526905	-0.000947356	0.00652186	0.884799
cg07526974	0.0106576	0.0257142	0.679422
cg07526977	-0.00460044	0.0101406	0.651051
cg07527032	0.00538684	0.00547939	0.327926
cg07527105	0.0149899	0.0124601	0.231802
cg07527117	-0.00270562	0.0130506	0.836183
cg07527126	0.0144132	0.00945259	0.130469
cg07527229	-0.00342295	0.00419543	0.416511
cg07527259	-0.00985823	0.0181968	0.589191
cg07527273	-0.0149448	0.019883	0.454036
cg07527285	-0.00595121	0.00995075	0.551147
cg07527324	0.00136418	0.008494	0.872728
cg07527330	-0.000936422	0.001385	0.500526
cg07527426	-0.00205606	0.00725999	0.777605
cg07527467	0.000276313	0.00412404	0.946715
cg07527547	0.00404371	0.00635842	0.526254
cg07527556	-0.000453932	0.0037951	0.905032
cg07527607	0.00691409	0.00638961	0.281818
cg07527625	0.0133926	0.00323093	7.12323e-05
cg07527631	-0.000879022	0.00197395	0.657058
cg07527646	0.0112103	0.0111793	0.318389
cg07527662	0.0005262	0.00385414	0.891678
cg07527670	0.000677172	0.00438132	0.87748
cg07527685	0.000768468	0.00624509	0.902313
cg07527822	0.0139603	0.0183989	0.449784
cg07527826	0.0144523	0.024792	0.561245
cg07527844	0.00393462	0.00580913	0.499769
cg07527906	-0.00113169	0.001075	0.294999
cg07527909	-0.000407412	0.00501827	0.935457
cg07527954	-0.00172756	0.00545343	0.752068
cg07527955	-0.000384259	0.00167889	0.819432
cg07527983	-0.00436072	0.00939406	0.643514
cg07528042	0.014344	0.0211664	0.499541
cg07528075	-0.00851154	0.00877375	0.33433
cg07528097	-0.0010143	0.00183303	0.58126
cg07528122	-0.0048898	0.0039311	0.216453
cg07528123	0.0011881	0.000937268	0.207879
cg07528138	-0.0252334	0.0202184	0.21493
cg07528216	-0.0024781	0.00381197	0.517129
cg07528237	0.00146197	0.0038476	0.704773
cg07528254	-0.00279575	0.00357692	0.436291
cg07528283	-0.023109	0.0225934	0.308861
cg07528338	-0.00427842	0.00398359	0.285402
cg07528363	-0.000194956	0.00131883	0.882778
cg07528445	0.00401527	0.00561153	0.475943
cg07528464	-0.00417271	0.00583238	0.476005
cg07528534	0.00652304	0.00479442	0.176715
cg07528595	-0.0121559	0.0144416	0.40195
cg07528603	-0.00575321	0.00680673	0.400004
cg07528607	-0.00162079	0.00148652	0.27819
cg07528613	-0.00210998	0.00233702	0.368776
cg07528614	0.021369	0.0208357	0.307557
cg07528661	0.00126702	0.00430523	0.76914
cg07528692	0.000895076	0.00480779	0.852687
cg07528723	0.00990561	0.012018	0.411769
cg07528772	0.000831178	0.00155795	0.594866
cg07528823	0.0181178	0.0256359	0.481374
cg07528940	0.00801557	0.0143084	0.576595
cg07528974	-0.00741849	0.00740996	0.31917
cg07529087	-0.0143076	0.00906406	0.11761
cg07529089	-0.00104047	0.00623646	0.867836
cg07529122	0.000800936	0.0232145	0.972546
cg07529210	0.000789745	0.0115459	0.945604
cg07529241	0.0107263	0.00500556	0.0345492
cg07529260	0.000497138	0.0022306	0.82409
cg07529302	0.00909541	0.00802031	0.259486
cg07529339	0.00159119	0.00432537	0.713744
cg07529353	0.00370944	0.00396433	0.351679
cg07529381	0.00465852	0.00555105	0.403351
cg07529392	-0.0132665	0.0105088	0.209737
cg07529428	-0.0186258	0.0191898	0.334084
cg07529453	0.00545674	0.0174873	0.75566
cg07529461	-0.0019921	0.0124346	0.873042
cg07529608	-0.00209862	0.00326789	0.522216
cg07529621	0.0198597	0.0299589	0.508921
cg07529625	0.00473854	0.00684736	0.490526
cg07529654	-0.0108363	0.0134823	0.423454
cg07529657	-2.62861e-05	0.00220586	0.990516
cg07529660	0.00538872	0.00530784	0.312443
cg07529715	-0.0102148	0.00886171	0.251788
cg07529718	0.0102513	0.00409431	0.0139054
cg07529738	0.00882515	0.0153716	0.567176
cg07529750	0.00481577	0.0101241	0.635345
cg07529754	-0.0126923	0.0211556	0.549896
cg07529783	-0.00615231	0.0147816	0.678146
cg07529834	0.0105552	0.00689283	0.128845
cg07529884	-0.000308451	0.00490715	0.950006
cg07529912	-0.00588979	0.0102013	0.564996
cg07529921	0.00656456	0.0030776	0.0353709
cg07529930	0.0044958	0.00502241	0.372858
cg07529955	0.000568149	0.0057769	0.921852
cg07529966	0.00117333	0.00143104	0.414215
cg07530005	-0.00457295	0.00494703	0.357512
cg07530027	0.0321886	0.0277319	0.248524
cg07530194	0.00240572	0.00904313	0.790766
cg07530200	0.0185218	0.00987979	0.0637498
cg07530250	0.000976127	0.00144652	0.501353
cg07530259	-0.00848238	0.022731	0.709817
cg07530264	-0.0069666	0.0126906	0.584257
cg07530278	0.00429817	0.0028286	0.131782
cg07530325	0.0015549	0.00556851	0.780644
cg07530330	-0.00391912	0.00583371	0.503256
cg07530359	-0.00387438	0.0100037	0.69936
cg07530363	0.00275521	0.00144347	0.0591624
cg07530416	-0.00512795	0.00465281	0.273056
cg07530460	0.00205462	0.0125358	0.870141
cg07530492	-0.0047106	0.00640512	0.463791
cg07530517	-0.0186208	0.018171	0.30795
cg07530530	-0.00225521	0.00318131	0.48004
cg07530577	-0.00424379	0.00321739	0.190176
cg07530586	0.000786818	0.0046473	0.865897
cg07530596	0.0123234	0.0140265	0.381735
cg07530599	0.00343894	0.00462847	0.459225
cg07530626	-0.0155637	0.0123789	0.211583
cg07530656	0.0257178	0.0152572	0.0949872
cg07530677	0.000808352	0.00861776	0.925455
cg07530681	0.000200011	0.0015764	0.899292
cg07530759	-0.00923523	0.00590817	0.121182
cg07530790	-0.0170247	0.00764661	0.0282287
cg07530796	-0.00192863	0.00754836	0.79886
cg07530798	0.00193863	0.0125286	0.877341
cg07530829	0.0140731	0.0130909	0.284947
cg07530925	0.0182228	0.0147039	0.218129
cg07530926	0.0124309	0.023482	0.597714
cg07530947	-0.00481801	0.00844406	0.569564
cg07530960	0.00398384	0.00275859	0.15182
cg07530972	0.00848045	0.0131818	0.521471
cg07531000	-0.00351856	0.00611909	0.566573
cg07531020	-0.00270153	0.00117038	0.0230442
cg07531037	0.00163017	0.00211509	0.442682
cg07531056	0.00594884	0.0104624	0.570909
cg07531072	0.000606642	0.00248241	0.80744
cg07531093	0.00948387	0.00507096	0.0643766
cg07531106	0.00561053	0.00452995	0.218415
cg07531110	-0.00521307	0.0120642	0.666592
cg07531111	0.00754788	0.00477242	0.116907
cg07531158	0.00128131	0.0027577	0.643207
cg07531174	0.00575273	0.00930353	0.537758
cg07531182	-0.0111183	0.0131633	0.400325
cg07531221	-0.0022001	0.00321582	0.495463
cg07531228	-0.00209795	0.00358126	0.559321
cg07531248	-0.0130734	0.00966826	0.179362
cg07531268	0.00833806	0.00481999	0.0867351
cg07531287	0.00317846	0.0110767	0.774745
cg07531343	0.00149622	0.0160925	0.926108
cg07531356	-0.00820806	0.0130278	0.530104
cg07531374	-0.010228	0.00534182	0.0583874
cg07531394	-0.000686945	0.00796726	0.931463
cg07531398	0.000951462	0.00382925	0.804278
cg07531405	-0.00391252	0.00160989	0.0168681
cg07531507	-0.000200477	0.00726533	0.978041
cg07531516	0.00199661	0.00724023	0.783297
cg07531549	-0.0145193	0.0138465	0.296897
cg07531550	-0.0253772	0.0201525	0.21087
cg07531577	0.00317859	0.0097544	0.745209
cg07531636	-0.00304842	0.0038412	0.429302
cg07531663	0.00978887	0.0102642	0.342538
cg07531680	0.000113578	0.0102085	0.991145
cg07531698	-0.0178445	0.0127284	0.164029
cg07531769	-0.000939077	0.00541928	0.862778
cg07531779	-0.00109662	0.00544859	0.840899
cg07531831	0.0289581	0.0246819	0.243482
cg07531860	-0.00383341	0.0052045	0.463117
cg07531873	-0.00688123	0.00567119	0.227848
cg07531933	0.00842552	0.00883947	0.342802
cg07532067	0.00291295	0.00307556	0.345857
cg07532072	0.00110821	0.00169687	0.515197
cg07532155	-0.00153115	0.00454531	0.736925
cg07532183	0.0100228	0.0184952	0.589082
cg07532217	-0.00181848	0.0071944	0.80097
cg07532242	-0.00755509	0.0134082	0.574379
cg07532245	-0.00354569	0.0044043	0.4227
cg07532288	0.000371086	0.00528685	0.944182
cg07532353	0.0152981	0.0216835	0.482127
cg07532354	5.42696e-06	0.00710853	0.999392
cg07532368	0.00543261	0.0061172	0.376625
cg07532405	-0.000764183	0.00972307	0.937512
cg07532542	-0.000698245	0.00368016	0.849903
cg07532576	-0.00183287	0.00693488	0.792095
cg07532590	0.00821748	0.00632196	0.196647
cg07532591	0.00125915	0.0046149	0.785535
cg07532621	-0.00890903	0.0132652	0.503381
cg07532622	0.00517808	0.00521809	0.323431
cg07532652	0.00289978	0.00556904	0.60373
cg07532720	0.0133444	0.0274648	0.62812
cg07532725	0.00436161	0.0111537	0.696595
cg07532744	-0.000874727	0.00153772	0.570734
cg07532758	-0.00555014	0.00736478	0.452857
cg07532774	-0.00859505	0.0102632	0.40433
cg07532782	0.00308915	0.00444605	0.488787
cg07532791	-0.0134003	0.00908077	0.143171
cg07532796	-0.00515013	0.00880364	0.559865
cg07532839	0.00148368	0.00167658	0.378311
cg07532918	0.0018661	0.00354635	0.599912
cg07532919	-0.0208467	0.0212675	0.329348
cg07532930	0.0113232	0.0100482	0.262486
cg07532960	-0.0138247	0.00702141	0.0517281
cg07532965	0.00209445	0.00497172	0.674461
cg07532986	0.0155211	0.00882367	0.0816303
cg07532993	-0.00134117	0.00101534	0.189549
cg07533003	-0.00233339	0.00395666	0.556697
cg07533016	0.0100793	0.0087852	0.253992
cg07533043	0.000894934	0.00470957	0.849675
cg07533078	-0.00613152	0.00501793	0.22461
cg07533100	6.89751e-05	0.010261	0.99465
cg07533159	-0.000215163	0.00156141	0.890676
cg07533176	0.00632547	0.0084299	0.454799
cg07533224	-0.0327158	0.0467967	0.486109
cg07533239	-0.00966006	0.0107241	0.369869
cg07533249	-0.000761744	0.00982659	0.938366
cg07533303	-0.00108162	0.00280281	0.700386
cg07533312	9.84196e-05	0.00594703	0.986829
cg07533323	-0.0202801	0.0149173	0.177047
cg07533333	-0.000143738	0.00248864	0.954057
cg07533345	0.00340981	0.00866615	0.694815
cg07533350	-0.000761288	0.00126206	0.547734
cg07533376	0.00378546	0.00355231	0.289155
cg07533384	0.00238292	0.00325967	0.46647
cg07533399	-0.00953785	0.00787027	0.228413
cg07533435	0.000308457	0.00159932	0.847454
cg07533453	0.00358739	0.00515484	0.48809
cg07533472	-0.0124372	0.0152639	0.417118
cg07533488	0.0110526	0.0104652	0.293454
cg07533490	-0.00520676	0.00553955	0.349521
cg07533511	0.0145317	0.0159161	0.363427
cg07533515	-0.00824854	0.0129032	0.524114
cg07533516	0.00703742	0.0116325	0.546562
cg07533529	-0.00443678	0.00417677	0.29068
cg07533533	0.00105031	0.0119855	0.930344
cg07533559	0.00438521	0.00739671	0.554614
cg07533617	-0.00786785	0.00784707	0.318451
cg07533630	-0.00739312	0.00680206	0.279696
cg07533729	0.00041426	0.00375091	0.91228
cg07533740	-0.000289236	0.00319376	0.928021
cg07533819	0.0118653	0.0128216	0.356977
cg07533824	-0.00107068	0.0130476	0.934763
cg07533831	-0.0126669	0.00906894	0.165585
cg07533893	-0.00835733	0.00788218	0.291571
cg07533895	0.00574083	0.00431121	0.186018
cg07533951	-0.00734791	0.00500007	0.14482
cg07534027	0.00579844	0.00406906	0.157269
cg07534099	0.00359666	0.00530376	0.499253
cg07534157	-0.000223252	0.00746873	0.976213
cg07534186	0.00318089	0.0021188	0.136437
cg07534194	-0.000524762	0.00495248	0.915827
cg07534211	-0.011748	0.0112783	0.300091
cg07534234	0.00561733	0.0157603	0.722275
cg07534267	0.00611252	0.00454457	0.181662
cg07534316	-0.014334	0.00679307	0.0373459
cg07534331	0.00261797	0.00244219	0.28631
cg07534360	-0.00313672	0.00314477	0.320959
cg07534363	0.0133865	0.00783916	0.0908063
cg07534398	0.00730027	0.0122951	0.554019
cg07534440	-0.00110365	0.00130109	0.398323
cg07534448	0.0135405	0.0151755	0.374395
cg07534467	0.00135496	0.00143832	0.348438
cg07534516	-0.0035246	0.00526613	0.504849
cg07534533	2.06484e-05	0.00640114	0.997433
cg07534554	-0.00247144	0.00941379	0.79345
cg07534705	0.00122758	0.0060224	0.838896
cg07534757	0.000940748	0.00483946	0.846264
cg07534823	0.0115911	0.00976661	0.238113
cg07534843	-0.0203996	0.0115497	0.0804063
cg07534853	0.00363342	0.00818547	0.658083
cg07534892	-0.00101439	0.00997922	0.919238
cg07534945	-0.0146103	0.0139902	0.298854
cg07534961	0.0099733	0.012516	0.42743
cg07535010	-0.0185945	0.01972	0.347993
cg07535042	0.0084755	0.0121737	0.487912
cg07535057	-0.000298075	0.00159636	0.852257
cg07535133	0.0112696	0.00798079	0.161028
cg07535191	-0.0158469	0.0143483	0.272052
cg07535244	-0.00229714	0.00436355	0.59975
cg07535296	-0.00379881	0.00997796	0.704218
cg07535316	0.000272343	0.0123519	0.982453
cg07535320	-0.00576365	0.011313	0.611544
cg07535350	-0.00861844	0.0123255	0.486028
cg07535351	-0.0261142	0.0141344	0.067621
cg07535366	-0.00365181	0.00707652	0.606962
cg07535447	0.0309312	0.0119847	0.0113065
cg07535475	0.00244117	0.00179144	0.176043
cg07535605	-0.00299576	0.00239103	0.213157
cg07535628	-0.00717988	0.00862614	0.4072
cg07535740	0.00825252	0.00870052	0.345157
cg07535751	0.00118405	0.00132364	0.373181
cg07535762	-0.00146032	0.00492351	0.767385
cg07535790	0.00102162	0.0151115	0.946235
cg07535798	0.00203605	0.00431769	0.638269
cg07535850	0.00139094	0.0115001	0.903973
cg07535879	0.000676783	0.0027662	0.80722
cg07535903	-0.000142557	0.00373743	0.96965
cg07535911	-0.00491429	0.00824975	0.552729
cg07535965	0.0156581	0.0102654	0.130336
cg07536018	0.0138003	0.0181892	0.449813
cg07536036	-0.00512627	0.0118745	0.666886
cg07536072	0.0103915	0.0142987	0.469081
cg07536077	-0.0103457	0.0136004	0.448632
cg07536102	-0.000501876	0.00717281	0.944358
cg07536144	-0.00771859	0.0104346	0.461208
cg07536161	-0.00269103	0.0037823	0.478443
cg07536172	-0.00695256	0.00560467	0.217696
cg07536187	0.00244142	0.00520169	0.63984
cg07536317	-0.011417	0.0130505	0.383762
cg07536328	0.0150651	0.0202483	0.458611
cg07536333	0.000491678	0.00127048	0.699577
cg07536341	0.00172708	0.00164893	0.297445
cg07536344	0.0186126	0.0131538	0.160175
cg07536419	-0.00228531	0.00630556	0.717798
cg07536452	0.00200228	0.00206468	0.334496
cg07536453	-0.0158188	0.0136208	0.248257
cg07536498	0.0157591	0.0176531	0.374158
cg07536502	0.00195757	0.00431769	0.651255
cg07536507	-0.00528066	0.00498007	0.291536
cg07536570	0.0113613	0.0103093	0.273089
cg07536600	0.0110755	0.00845884	0.193418
cg07536627	0.00355826	0.00638975	0.57886
cg07536659	0.00192791	0.00839481	0.818829
cg07536704	-0.00133711	0.00198461	0.502033
cg07536708	-0.0177059	0.0165992	0.288688
cg07536733	0.00390747	0.0038421	0.3116
cg07536737	0.0186105	0.017213	0.282214
cg07536762	-0.000515472	0.00691714	0.940745
cg07536840	0.00258598	0.00775495	0.739483
cg07536910	-0.00349417	0.00470226	0.459173
cg07536914	-0.00073507	0.00200012	0.714013
cg07536924	-0.00922344	0.00550956	0.0972399
cg07536926	-0.00126036	0.00270472	0.642239
cg07536998	-0.00382451	0.00173077	0.0294053
cg07537021	-0.000797772	0.00149856	0.595658
cg07537059	-0.00803891	0.0057995	0.168788
cg07537079	-0.0210131	0.0162103	0.197861
cg07537095	0.00165955	0.00540144	0.759298
cg07537105	0.00477068	0.00653007	0.466749
cg07537133	-0.00751705	0.00799348	0.34928
cg07537139	0.039721	0.0174773	0.0251824
cg07537147	-0.0134968	0.00868517	0.123343
cg07537152	-0.00623955	0.0123294	0.61392
cg07537164	-0.00605002	0.00618198	0.330113
cg07537181	0.00992714	0.0084695	0.24394
cg07537187	-0.00901139	0.0118768	0.449792
cg07537206	-0.0009425	0.00330131	0.775857
cg07537221	-0.000960688	0.00854239	0.910683
cg07537287	0.0309422	0.0245329	0.210153
cg07537392	0.01738	0.00973173	0.077144
cg07537406	0.00739731	0.00751693	0.327448
cg07537417	-0.00219135	0.0107846	0.839398
cg07537420	0.00626364	0.00448574	0.165703
cg07537431	-0.00400931	0.00389033	0.305222
cg07537503	0.00102864	0.00547826	0.851439
cg07537523	-0.0106644	0.0119205	0.373132
cg07537551	0.00241567	0.00502284	0.631613
cg07537562	0.00524039	0.015142	0.730006
cg07537563	0.0092474	0.00895847	0.304444
cg07537591	-0.00196666	0.00430424	0.648725
cg07537605	-4.71136e-05	0.00409887	0.990852
cg07537655	0.00105139	0.00464636	0.821443
cg07537692	0.000652172	0.00291935	0.823683
cg07537701	-0.0167053	0.0111118	0.135891
cg07537705	-0.000767061	0.00676956	0.910012
cg07537734	0.000205411	0.00244491	0.933212
cg07537738	0.0313592	0.0208886	0.13644
cg07537739	0.00296193	0.0124904	0.813036
cg07537750	-0.00590535	0.0116615	0.613694
cg07537798	-0.000882453	0.0013222	0.506046
cg07537821	-0.0236349	0.0198735	0.237152
cg07537836	0.0086258	0.00340722	0.0129108
cg07537853	0.00432893	0.00420261	0.305468
cg07537896	0.00483363	0.00422353	0.255169
cg07537912	0.0161724	0.0221532	0.467081
cg07537917	-0.00204442	0.0144036	0.887414
cg07537964	-0.00319892	0.00277711	0.252112
cg07537978	-0.00586784	0.012187	0.631225
cg07538027	0.000105036	0.00396184	0.978902
cg07538039	-0.00589026	0.00950691	0.536946
cg07538114	-0.00563	0.0067828	0.408493
cg07538160	-0.00730356	0.0109859	0.507702
cg07538176	-0.000619191	0.0112287	0.956134
cg07538187	-0.012346	0.00883577	0.165425
cg07538190	0.00581072	0.00607702	0.341288
cg07538199	0.0165731	0.0275953	0.54948
cg07538204	0.00454966	0.0186182	0.807447
cg07538206	-9.61934e-05	0.0130573	0.994137
cg07538216	-0.0109487	0.00794451	0.171233
cg07538231	0.00724147	0.00387583	0.0646385
cg07538248	-0.000870912	0.00114365	0.44814
cg07538293	0.00209727	0.012396	0.86599
cg07538299	0.0103028	0.00893625	0.251693
cg07538339	-0.0210146	0.014236	0.143043
cg07538364	-0.0121231	0.00553107	0.0307126
cg07538370	0.0079001	0.00553431	0.156558
cg07538372	-0.00519744	0.00395404	0.191698
cg07538393	0.000681984	0.0051908	0.895736
cg07538406	0.000473211	0.00384039	0.902181
cg07538425	-0.000404685	0.0039202	0.917987
cg07538447	-0.0136188	0.0132861	0.307817
cg07538465	-0.00143453	0.00578033	0.804508
cg07538471	0.00397033	0.00840952	0.637867
cg07538512	-0.0113294	0.00809789	0.164891
cg07538578	0.00820812	0.0149474	0.584137
cg07538634	0.00298955	0.00674233	0.658435
cg07538640	0.0134123	0.0161782	0.40906
cg07538747	-0.00169271	0.00126129	0.18262
cg07538771	0.00206325	0.00593547	0.728861
cg07538777	-0.00447997	0.00379335	0.240402
cg07538789	0.00274458	0.00410839	0.505645
cg07538838	0.00442544	0.00521208	0.397868
cg07538849	0.00718889	0.0063773	0.262329
cg07538890	0.0097509	0.0165284	0.556555
cg07538899	-0.00688571	0.0130697	0.599467
cg07538911	0.0213208	0.0151792	0.163236
cg07538944	0.00161139	0.0054643	0.768686
cg07538986	0.00309453	0.00413019	0.455468
cg07539045	0.00908152	0.00690032	0.191149
cg07539108	-0.000506436	0.00445501	0.909721
cg07539121	-0.000194506	0.0161193	0.990397
cg07539180	-0.0293938	0.0193937	0.132766
cg07539182	-0.00186723	0.00282799	0.5106
cg07539190	0.00619421	0.0134618	0.646421
cg07539200	-0.00625975	0.00434246	0.152562
cg07539230	0.0153802	0.00912236	0.0949166
cg07539244	0.0154677	0.011798	0.192848
cg07539248	-0.0104573	0.0115995	0.369471
cg07539249	0.00316837	0.00841843	0.707445
cg07539380	0.00195771	0.00910877	0.830263
cg07539431	0.000327919	0.00432417	0.939703
cg07539443	0.0230759	0.0107381	0.0340496
cg07539450	-0.000292014	0.0012956	0.822136
cg07539451	0.000782835	0.00383455	0.838649
cg07539543	-0.0226886	0.0113302	0.0479399
cg07539564	0.00424708	0.00463536	0.361747
cg07539645	-0.000170183	0.00807792	0.983234
cg07539709	-0.00783734	0.0155878	0.61622
cg07539798	-0.0073604	0.00770798	0.341927
cg07539802	-0.0033839	0.00588611	0.566653
cg07539812	-0.00479488	0.00503748	0.343473
cg07539825	0.0141741	0.00983162	0.152515
cg07539856	0.00669248	0.00574997	0.247228
cg07539927	-0.0233773	0.0144016	0.107687
cg07539948	-0.00235	0.0140455	0.867461
cg07539959	-0.00289596	0.00211	0.172981
cg07539983	-0.00345687	0.00555014	0.534806
cg07539990	-0.00504059	0.0156632	0.748268
cg07539997	-0.0035519	0.00505518	0.483921
cg07540032	0.00828631	0.0048244	0.0889679
cg07540084	-0.00124542	0.00826361	0.880507
cg07540103	-0.0028429	0.00707442	0.688648
cg07540118	-0.000816203	0.0015484	0.599273
cg07540258	-0.00925409	0.00933542	0.323937
cg07540326	-0.0041213	0.0132174	0.755835
cg07540330	-0.00193458	0.00185633	0.299855
cg07540353	0.0219592	0.0212343	0.303566
cg07540386	-0.000527793	0.00613344	0.931597
cg07540518	-0.0019567	0.00392178	0.618924
cg07540520	-0.000891734	0.0050997	0.861543
cg07540542	-0.000798277	0.00330476	0.809621
cg07540593	0.00081824	0.00392384	0.835239
cg07540596	-0.0126398	0.0108915	0.248603
cg07540597	4.16997e-05	0.00267551	0.987596
cg07540624	0.00159932	0.00639514	0.803035
cg07540634	0.0103129	0.0104022	0.323876
cg07540652	0.000901034	0.0109468	0.934564
cg07540722	-0.000133649	0.00114296	0.907149
cg07540745	-0.00632419	0.00627188	0.315725
cg07540860	0.0141856	0.0105976	0.183746
cg07540917	0.00148215	0.00168781	0.381968
cg07540952	0.00460642	0.00840524	0.584885
cg07540960	0.00319757	0.00852165	0.708285
cg07540983	-0.00184486	0.00197248	0.351886
cg07541020	-0.0330833	0.0157727	0.0384712
cg07541023	-0.000997499	0.00190803	0.602277
cg07541160	0.00743703	0.0127765	0.561819
cg07541200	0.0019983	0.00584081	0.732973
cg07541300	0.00787986	0.0138049	0.569416
cg07541302	-0.000469076	0.00599007	0.937739
cg07541312	-0.00455458	0.00564314	0.421524
cg07541415	-0.00336074	0.00811695	0.679732
cg07541442	0.000809996	0.00146758	0.582229
cg07541518	0.00861002	0.0103767	0.408659
cg07541559	0.00427813	0.00501323	0.395494
cg07541610	-0.00229802	0.00357793	0.522164
cg07541640	0.00436642	0.00672631	0.517727
cg07541643	-0.00269259	0.00647834	0.678571
cg07541701	-0.00617683	0.0048946	0.209896
cg07541742	0.00239875	0.00653884	0.714508
cg07541744	0.0230743	0.0156732	0.144103
cg07541758	0.00432068	0.0192265	0.822652
cg07541779	0.00166989	0.00598236	0.780718
cg07541786	0.000268041	0.00154024	0.862198
cg07541798	0.00517898	0.00872924	0.554326
cg07541823	-0.000893815	0.01611	0.955865
cg07541959	-0.0363477	0.0254228	0.155912
cg07542000	-0.00788345	0.0060667	0.196774
cg07542043	0.00719943	0.00669826	0.285041
cg07542078	-0.00209905	0.00337995	0.535994
cg07542096	0.00717278	0.00989498	0.470212
cg07542104	0.000798008	0.0141361	0.955094
cg07542184	-0.00518319	0.0106679	0.628124
cg07542287	0.00182308	0.001788	0.310368
cg07542337	0.00290935	0.00591159	0.623697
cg07542414	-0.00493678	0.011067	0.656504
cg07542463	-0.0166229	0.00996992	0.0985826
cg07542475	0.00113558	0.00154647	0.464481
cg07542476	0.00990411	0.0132273	0.455756
cg07542481	0.00215291	0.00866867	0.804369
cg07542495	0.0253812	0.0196438	0.19931
cg07542558	-0.000443032	0.0036196	0.90283
cg07542594	0.000999599	0.00179214	0.57825
cg07542675	0.01339	0.0160202	0.405251
cg07542695	0.000535627	0.0044972	0.905433
cg07542748	0.011168	0.0154671	0.471949
cg07542810	-0.00859074	0.0105679	0.418203
cg07542864	0.000435876	0.00120024	0.717254
cg07542871	0.00744363	0.0105165	0.480711
cg07542889	0.0141471	0.0112668	0.212172
cg07543054	0.00833525	0.0067399	0.219094
cg07543138	-0.0226775	0.0206627	0.275054
cg07543199	-0.0015805	0.0162578	0.922751
cg07543219	0.00788869	0.00887473	0.376194
cg07543230	0.00469822	0.00674899	0.487958
cg07543334	0.0120008	0.0113862	0.294433
cg07543400	-0.016096	0.0139104	0.24998
cg07543487	0.00432212	0.0104971	0.681408
cg07543513	0.00844597	0.00456915	0.0674884
cg07543667	0.00674593	0.00915188	0.462782
cg07543711	-0.00904308	0.00781091	0.249724
cg07543798	0.000933068	0.00402818	0.817295
cg07543823	0.00308523	0.00806885	0.703003
cg07543830	0.00842841	0.0153155	0.583327
cg07543856	0.0114496	0.010974	0.299307
cg07543883	0.00521704	0.00938	0.579325
cg07543967	-0.010329	0.00736211	0.163714
cg07544038	0.00247657	0.00140948	0.0819633
cg07544045	-0.00774134	0.00519687	0.139472
cg07544102	-0.00729415	0.00837485	0.385863
cg07544121	0.00474197	0.00890568	0.595585
cg07544152	0.0194227	0.0224246	0.388491
cg07544187	-0.00961346	0.0121213	0.429595
cg07544189	0.00801974	0.0108247	0.460507
cg07544195	0.00634015	0.0063853	0.323141
cg07544223	-0.00658517	0.011482	0.567578
cg07544232	-0.0151007	0.0132863	0.25844
cg07544241	-0.00314799	0.0040515	0.438996
cg07544356	-0.00521803	0.0135886	0.701793
cg07544392	-0.00199749	0.00956162	0.834946
cg07544451	-0.00508261	0.00735154	0.490937
cg07544459	0.000220079	0.0178778	0.990203
cg07544482	0.0135378	0.0214672	0.529725
cg07544505	0.00313002	0.00343849	0.364859
cg07544511	-0.000960164	0.00145035	0.509479
cg07544639	-0.000783147	0.00180956	0.666104
cg07544748	0.00131329	0.00216745	0.545944
cg07544762	-0.00377986	0.00453458	0.406513
cg07544796	-0.0198195	0.0185606	0.28817
cg07544832	-0.000484948	0.00517582	0.925539
cg07544837	-0.00355366	0.00251533	0.16082
cg07544875	-0.00219267	0.00492516	0.657138
cg07544899	-0.013918	0.0178383	0.437098
cg07544928	0.00222839	0.00434365	0.609067
cg07544945	-0.00179068	0.01957	0.927278
cg07544984	0.00220457	0.00412989	0.594659
cg07545014	0.0178163	0.0170308	0.298028
cg07545037	-0.00964426	0.00721313	0.184242
cg07545052	0.00574689	0.00505402	0.258217
cg07545081	-0.00294468	0.0136736	0.829929
cg07545084	-0.00644442	0.00770161	0.404721
cg07545140	0.000102974	0.00502129	0.983679
cg07545161	-0.00529103	0.00422496	0.213372
cg07545195	-0.015259	0.00959451	0.114904
cg07545278	-0.00264632	0.0128893	0.837746
cg07545306	0.0286142	0.0164949	0.0858684
cg07545317	-0.00106155	0.00738964	0.886062
cg07545351	-0.00703902	0.00786731	0.373087
cg07545427	0.00353963	0.00971034	0.716238
cg07545457	0.00416888	0.009494	0.661531
cg07545526	-0.0103956	0.0192067	0.589539
cg07545587	-0.000500589	0.00148492	0.736736
cg07545627	0.00140085	0.0027207	0.607769
cg07545636	-0.00158228	0.00163331	0.335004
cg07545640	-0.000700956	0.00157263	0.65676
cg07545714	-0.00134855	0.00230364	0.559596
cg07545728	-0.0159655	0.0174043	0.361174
cg07545731	0.00174883	0.0064987	0.788404
cg07545740	0.0056062	0.00419921	0.184888
cg07545743	-0.0273722	0.0155488	0.0813969
cg07545754	0.000369665	0.00566661	0.948117
cg07545786	-0.00478542	0.00558387	0.39349
cg07545828	-0.00436182	0.00266649	0.105027
cg07545846	0.00117779	0.016406	0.942913
cg07545858	0.000263842	0.00604905	0.965297
cg07545882	-0.0055106	0.00631376	0.384867
cg07545903	-0.00441429	0.00614826	0.474448
cg07545925	0.00346349	0.0101587	0.733866
cg07545945	-0.00314696	0.0065877	0.633905
cg07545948	-0.00148223	0.00116629	0.206714
cg07546011	-0.00487779	0.0120054	0.685389
cg07546014	-0.000600562	0.0102027	0.953179
cg07546062	0.000868191	0.00443063	0.845045
cg07546078	-0.0125531	0.013332	0.34868
cg07546083	0.00122701	0.00383987	0.74998
cg07546102	0.00479768	0.00402052	0.235577
cg07546106	-0.00227699	0.00287209	0.429772
cg07546139	-0.0213246	0.0180777	0.240956
cg07546196	-0.00121751	0.00435708	0.780489
cg07546239	-4.73812e-05	0.00118895	0.968291
cg07546255	-0.00768211	0.00290191	0.0094288
cg07546262	-3.11935e-05	0.00162381	0.984712
cg07546293	-0.00808804	0.0104173	0.439341
cg07546326	0.00160985	0.00212928	0.451396
cg07546360	0.0129048	0.0138986	0.355388
cg07546427	-0.00282448	0.00517241	0.586236
cg07546433	0.0161023	0.0196158	0.413665
cg07546485	-0.000724458	0.00355392	0.838887
cg07546558	-0.00162198	0.00131225	0.21934
cg07546579	0.0105078	0.013807	0.448418
cg07546616	0.00884773	0.00729472	0.228028
cg07546654	-0.000898537	0.0135015	0.947072
cg07546675	0.00877478	0.0108676	0.42134
cg07546684	-0.00278484	0.00319431	0.385399
cg07546710	-0.000213583	0.00144478	0.882774
cg07546719	0.00482482	0.0123269	0.69633
cg07546770	-0.000611034	0.00227455	0.788761
cg07546779	0.00232597	0.0207498	0.910972
cg07546800	-0.00159385	0.00430514	0.712001
cg07546814	-0.00961221	0.0124245	0.440964
cg07546878	-0.00910299	0.00485504	0.0637169
cg07546916	-0.00963059	0.00596637	0.109647
cg07546943	-0.0107392	0.00961524	0.266714
cg07547000	-0.000265386	0.00133013	0.842262
cg07547054	-0.0102782	0.0134513	0.446603
cg07547279	0.016433	0.0279197	0.557469
cg07547336	0.00300457	0.00356066	0.400782
cg07547403	0.0137584	0.0054493	0.0131485
cg07547404	-0.00788713	0.00859546	0.36104
cg07547418	-2.8319e-05	0.0046338	0.995136
cg07547426	-0.00519565	0.01246	0.677582
cg07547492	0.0218189	0.0164039	0.186509
cg07547516	-0.0336413	0.0160315	0.0383853
cg07547549	-0.00452607	0.0103175	0.66184
cg07547603	0.00662297	0.00424202	0.121617
cg07547695	-0.000922285	0.00967582	0.924253
cg07547730	-0.000262991	0.00131877	0.842338
cg07547746	0.00367407	0.00638954	0.566573
cg07547765	0.015622	0.0128904	0.228404
cg07547780	-0.0139971	0.0145821	0.339428
cg07547798	0.00579966	0.00784731	0.4616
cg07547845	0.0029347	0.00521618	0.574957
cg07547858	-2.74988e-06	0.00960912	0.999772
cg07547859	-0.0373067	0.0140002	0.00898425
cg07547864	-0.0020286	0.00349083	0.562465
cg07547878	0.00181942	0.0052607	0.730181
cg07547996	0.0125531	0.00880743	0.157188
cg07548014	0.00768566	0.00639657	0.232384
cg07548077	-0.00570325	0.0101832	0.576687
cg07548202	0.015034	0.00969928	0.124299
cg07548213	0.0011155	0.00865682	0.897729
cg07548236	0.00370794	0.0146385	0.800556
cg07548255	-0.000112545	0.0101752	0.991197
cg07548257	-0.002151	0.0059082	0.716574
cg07548282	-0.00124228	0.00252816	0.624237
cg07548283	0.00292123	0.0181805	0.87267
cg07548297	-0.00306423	0.00241474	0.207398
cg07548313	0.011166	0.0203975	0.58531
cg07548372	0.00205354	0.0133332	0.877907
cg07548381	0.00734422	0.00425033	0.0870901
cg07548383	-0.0042397	0.00493716	0.392542
cg07548388	0.00933893	0.0164688	0.571939
cg07548451	-0.0024033	0.0113569	0.832837
cg07548495	0.0114944	0.0108675	0.292743
cg07548530	0.00175469	0.00432432	0.685777
cg07548580	-0.00306452	0.00328031	0.352442
cg07548607	-0.00871319	0.00360908	0.0175863
cg07548638	-0.00329177	0.00964254	0.733534
cg07548654	0.00899519	0.00872393	0.304984
cg07548662	-0.00156231	0.00484248	0.747652
cg07548668	0.00182974	0.00434526	0.674594
cg07548791	-0.0111186	0.0128642	0.38949
cg07548802	-0.00529037	0.00802889	0.511463
cg07548842	-0.0310095	0.0144478	0.0342669
cg07548852	0.00390671	0.010691	0.71557
cg07548910	0.0019372	0.00128786	0.135683
cg07548925	0.0012503	0.00198671	0.530566
cg07548982	-0.00310873	0.00515511	0.547849
cg07548995	0.00303682	0.00637251	0.634722
cg07549013	-0.000816134	0.0043222	0.850614
cg07549042	-0.006956	0.0106664	0.515807
cg07549059	-0.00826539	0.0129897	0.526033
cg07549065	-0.0124445	0.0160699	0.440521
cg07549090	0.000304037	0.00335291	0.92793
cg07549115	0.00714074	0.0076855	0.355065
cg07549149	-0.000369501	0.00507458	0.942099
cg07549162	0.00106046	0.00237329	0.655963
cg07549187	0.00697934	0.00613421	0.257934
cg07549194	-0.00420437	0.00432454	0.333291
cg07549195	0.015799	0.00743143	0.0359681
cg07549269	-0.000605434	0.00122028	0.620883
cg07549297	0.000525982	0.00673991	0.937952
cg07549302	-0.0220891	0.0144175	0.128655
cg07549335	0.0017869	0.00423075	0.673669
cg07549373	-0.00092024	0.00367453	0.802763
cg07549376	0.0330566	0.021069	0.119815
cg07549381	-0.000104332	0.0094655	0.991228
cg07549403	-0.00882425	0.00468835	0.0627209
cg07549406	-0.0017535	0.00315992	0.580189
cg07549449	-0.00847688	0.0154872	0.58536
cg07549465	-0.0063319	0.00697091	0.365887
cg07549474	-0.00937131	0.00637225	0.144527
cg07549526	0.00351498	0.00608021	0.564496
cg07549550	0.0028603	0.00884167	0.746991
cg07549551	-0.00077681	0.00332916	0.815978
cg07549590	-0.00957461	0.0125551	0.447492
cg07549630	-0.00288978	0.00125693	0.0235805
cg07549635	0.000122267	0.00768663	0.987341
cg07549656	0.00486071	0.00734848	0.50984
cg07549671	0.00440176	0.00699084	0.530361
cg07549681	-0.00137988	0.00173127	0.42732
cg07549694	-0.00856634	0.00819156	0.298197
cg07549715	0.00115689	0.0110459	0.916796
cg07549735	-0.00311142	0.0023359	0.185889
cg07549881	-0.0119411	0.00611446	0.0536234
cg07549904	0.00201517	0.0153819	0.896031
cg07549924	0.0114867	0.00874306	0.191916
cg07549937	0.00501795	0.00649097	0.441307
cg07550009	0.00872599	0.0139653	0.533503
cg07550016	-0.00333077	0.00595156	0.576972
cg07550188	-0.00130188	0.00858969	0.879837
cg07550247	0.0153466	0.0127982	0.233314
cg07550267	-0.00171819	0.00177895	0.336452
cg07550275	-0.00135138	0.00682926	0.84354
cg07550287	0.0131594	0.00834049	0.117777
cg07550296	0.00541672	0.00594981	0.364799
cg07550320	0.00581973	0.00570229	0.309909
cg07550331	-0.00293496	0.00376653	0.437689
cg07550334	0.00165312	0.00338804	0.626668
cg07550370	-0.012118	0.0095467	0.207265
cg07550394	-0.00440494	0.00250404	0.081614
cg07550417	-0.00560612	0.0120404	0.642507
cg07550424	-0.00224351	0.00171184	0.193
cg07550554	-0.00387361	0.00314068	0.22033
cg07550579	-0.00575157	0.00975612	0.556833
cg07550595	-0.0104056	0.0108293	0.338935
cg07550611	0.00441652	0.00202178	0.0312642
cg07550662	-0.0148922	0.00969893	0.127833
cg07550684	-0.00130623	0.018615	0.944198
cg07550694	0.00280732	0.00411422	0.496598
cg07550718	0.0078918	0.00602663	0.19337
cg07550727	0.00298895	0.00706983	0.673367
cg07550809	0.000186391	0.00175407	0.915587
cg07550819	0.00718926	0.0232379	0.757679
cg07550869	-0.000455592	0.00451881	0.919894
cg07550921	-0.00510207	0.00597083	0.39487
cg07551022	-0.00367715	0.00452742	0.418608
cg07551060	0.00165615	0.0090089	0.854515
cg07551196	0.0128758	0.00550874	0.0214145
cg07551199	0.00134229	0.00231397	0.563166
cg07551200	-0.0119068	0.00923523	0.200274
cg07551216	0.00616061	0.0117287	0.600565
cg07551230	0.00722845	0.00834664	0.388546
cg07551254	0.00546045	0.0193285	0.778139
cg07551364	-0.00833424	0.0102954	0.420144
cg07551380	0.00530266	0.00973608	0.587213
cg07551386	-0.00228705	0.00149848	0.130106
cg07551395	0.000437822	0.00513601	0.932237
cg07551498	0.00367345	0.00662082	0.580248
cg07551525	0.0109718	0.00826778	0.187512
cg07551545	-0.00180601	0.00236357	0.446605
cg07551571	0.00126674	0.00177049	0.475983
cg07551601	0.00539764	0.00453036	0.236302
cg07551659	0.00154404	0.00286183	0.590721
cg07551677	0.00139303	0.00614501	0.821125
cg07551707	0.0344262	0.0139913	0.0155869
cg07551708	0.00141541	0.00448609	0.753031
cg07551820	-0.000117406	0.0139233	0.993289
cg07551857	-0.00614202	0.0125506	0.625643
cg07551946	-0.00232414	0.00690855	0.737263
cg07551952	0.00840325	0.0102226	0.413016
cg07552068	-0.000676326	0.000894564	0.451403
cg07552087	0.00684639	0.0109172	0.532008
cg07552130	-0.00435355	0.00615745	0.481187
cg07552138	0.00368542	0.0122966	0.765021
cg07552157	-0.00147019	0.00306718	0.632751
cg07552182	-0.00215062	0.00894277	0.810445
cg07552236	0.00213037	0.0137318	0.877023
cg07552260	-2.48471e-05	0.0052464	0.996231
cg07552288	-0.0016272	0.00255979	0.526438
cg07552298	-0.00112732	0.00526086	0.830762
cg07552322	-0.0118987	0.00587107	0.0453586
cg07552354	0.00372613	0.0162575	0.819186
cg07552363	-0.001352	0.00516758	0.794144
cg07552371	-0.00288899	0.00645377	0.655379
cg07552374	0.00116544	0.00579757	0.841089
cg07552478	0.0109693	0.00879373	0.215164
cg07552538	-0.0126166	0.0100674	0.213053
cg07552544	0.000259075	0.00719075	0.971331
cg07552569	0.00296137	0.0111251	0.790641
cg07552638	-0.0202028	0.0160678	0.211557
cg07552649	0.00411723	0.0112377	0.714859
cg07552700	0.00294924	0.00351298	0.403177
cg07552707	-0.000858584	0.00312008	0.783745
cg07552723	0.000714062	0.0121633	0.953303
cg07552731	-0.00382023	0.00956458	0.69044
cg07552799	0.00259799	0.00710025	0.715212
cg07552803	0.0076181	0.00395266	0.0567758
cg07552807	0.00992352	0.00396923	0.0140416
cg07552868	0.0162179	0.00974727	0.099275
cg07553030	0.00818603	0.0288227	0.776987
cg07553046	0.000856011	0.00427389	0.841662
cg07553066	0.00364656	0.00570686	0.524298
cg07553079	0.0171188	0.00631799	0.00792881
cg07553085	0.000361462	0.00910037	0.968396
cg07553108	0.00250613	0.00553675	0.651792
cg07553115	-0.00329931	0.00919894	0.720604
cg07553182	-0.0198696	0.00996647	0.0489142
cg07553213	-0.00343603	0.0047696	0.472959
cg07553231	-0.0198683	0.0138325	0.154025
cg07553297	3.39074e-05	0.00699968	0.996145
cg07553332	-0.000504999	0.0037132	0.892094
cg07553338	-0.00244781	0.00214249	0.255971
cg07553378	0.00390067	0.00452669	0.390911
cg07553412	0.00226307	0.00802916	0.778636
cg07553500	0.000876142	0.00565954	0.877285
cg07553512	-0.000323243	0.00866797	0.970327
cg07553518	0.00200072	0.00579684	0.730714
cg07553580	0.0130611	0.00745911	0.0830084
cg07553595	0.000627578	0.00420443	0.881644
cg07553626	-0.000975399	0.00425068	0.818973
cg07553653	-0.00385714	0.00471199	0.414972
cg07553663	-0.00660288	0.0105715	0.533661
cg07553675	-0.00122608	0.00787065	0.876522
cg07553678	0.00394906	0.00429138	0.359667
cg07553754	0.00122274	0.00448626	0.785759
cg07553758	0.00173349	0.0104053	0.868024
cg07553761	0.0229038	0.0122531	0.0645179
cg07553955	-0.0141494	0.0122453	0.25064
cg07554011	-0.0109668	0.00817647	0.182873
cg07554013	0.00143838	0.00593916	0.809133
cg07554030	-0.0016016	0.0017973	0.375006
cg07554041	0.0108565	0.00967381	0.264441
cg07554046	-0.00816391	0.0111126	0.46427
cg07554053	-0.00152879	0.00476588	0.749049
cg07554090	-0.000188079	0.00808971	0.981498
cg07554130	-0.000780246	0.00146089	0.594464
cg07554154	0.00113932	0.00230778	0.622609
cg07554200	0.00524467	0.00396556	0.189001
cg07554231	-0.00451182	0.00637813	0.480969
cg07554290	0.0137687	0.0118765	0.249088
cg07554298	0.000620973	0.00711423	0.930619
cg07554306	0.00372205	0.00447205	0.407228
cg07554329	-0.00160086	0.00116965	0.174172
cg07554357	-0.0340838	0.0194851	0.0833209
cg07554359	-0.00285997	0.00655591	0.663601
cg07554380	0.000853246	0.0062232	0.891222
cg07554408	-0.00358583	0.012055	0.766736
cg07554474	-0.0154226	0.014937	0.304322
cg07554478	0.00495482	0.0089961	0.583017
cg07554496	0.00224719	0.00667537	0.737094
cg07554545	0.00936647	0.0118866	0.432571
cg07554563	0.015968	0.0139913	0.25648
cg07554622	-9.00999e-06	0.00479522	0.998505
cg07554626	0.00212564	0.00813882	0.794496
cg07554637	-0.00572901	0.0148746	0.700942
cg07554664	-0.0115811	0.00942392	0.221993
cg07554683	0.00481566	0.0073686	0.514909
cg07554703	-0.00186316	0.0027955	0.506635
cg07554734	-0.00124524	0.00287764	0.666142
cg07554745	-0.00218543	0.00883378	0.80511
cg07554758	-0.0227434	0.0203253	0.265835
cg07554759	0.019325	0.02362	0.41521
cg07554760	0.00765979	0.00781636	0.329467
cg07554771	0.0230139	0.0272488	0.400358
cg07554775	-0.00332328	0.00597614	0.579391
cg07554831	0.0035513	0.0114479	0.757044
cg07554871	0.00156145	0.00153848	0.31259
cg07554897	0.00759548	0.0038879	0.0535403
cg07554924	-0.00902549	0.012111	0.457879
cg07554927	0.000357725	0.00137882	0.795827
cg07554939	-0.000495348	0.00416272	0.905517
cg07554949	0.0162211	0.0182555	0.376371
cg07554966	0.00187346	0.00232751	0.422777
cg07554986	0.00295459	0.00445246	0.508482
cg07555059	0.0030471	0.00605743	0.616046
cg07555084	-0.0288867	0.0200656	0.153101
cg07555100	0.00410389	0.00536158	0.445821
cg07555102	0.00589094	0.00669468	0.381
cg07555125	-0.0073953	0.0115227	0.522468
cg07555135	-0.00787051	0.0101782	0.441187
cg07555182	0.00174919	0.00171458	0.310103
cg07555204	0.01548	0.0095109	0.106754
cg07555223	0.00463682	0.00512632	0.367898
cg07555268	-0.00808975	0.0115435	0.485052
cg07555272	-0.00590063	0.00856802	0.492619
cg07555290	3.10893e-05	0.00616793	0.995988
cg07555311	-0.0109286	0.00530945	0.0421585
cg07555343	-0.00229201	0.00681028	0.73716
cg07555350	0.00338427	0.00707415	0.63341
cg07555397	0.0113781	0.0255351	0.65686
cg07555437	0.00960733	0.00587512	0.105139
cg07555724	-0.00229426	0.00613208	0.709093
cg07555731	-0.00693109	0.00914323	0.4502
cg07555734	-0.000617156	0.00862091	0.943073
cg07555753	-0.0347502	0.0206745	0.0959184
cg07555787	-0.00139761	0.0099123	0.888155
cg07555797	0.000294905	0.00136918	0.829904
cg07555801	0.00325293	0.0041792	0.438194
cg07555832	-0.0086769	0.0125921	0.49237
cg07555885	-0.0295486	0.0217719	0.177776
cg07556057	-0.037696	0.0191638	0.0519494
cg07556059	-0.00949031	0.00576458	0.102838
cg07556103	-0.000750489	0.00700989	0.914955
cg07556119	0.00193844	0.00172697	0.264357
cg07556134	0.00277411	0.00146122	0.0605158
cg07556148	0.00166586	0.00218435	0.447479
cg07556151	-0.010012	0.00495689	0.0460773
cg07556193	0.0182978	0.0192345	0.343746
cg07556218	0.000310889	0.00145808	0.831591
cg07556261	0.000690261	0.0109799	0.949999
cg07556347	0.00431869	0.0161225	0.789354
cg07556403	0.00166919	0.00173548	0.338466
cg07556446	0.00373951	0.00395894	0.347154
cg07556498	-0.00911607	0.0117587	0.440015
cg07556512	-0.0123559	0.0132762	0.35426
cg07556524	0.00602635	0.0067058	0.370984
cg07556569	-0.00334454	0.00554233	0.547573
cg07556599	0.00150465	0.00630167	0.811772
cg07556622	0.00109783	0.0052783	0.83566
cg07556629	-0.0049058	0.006438	0.44785
cg07556702	0.00676921	0.00364817	0.0664687
cg07556730	-5.61964e-05	0.00284238	0.984266
cg07556744	0.0011936	0.00847748	0.888314
cg07556773	-0.0021781	0.0036586	0.552963
cg07556779	0.00719431	0.00581421	0.218848
cg07556789	-0.00152734	0.00506075	0.76343
cg07556829	-0.0109576	0.00642788	0.0913559
cg07556849	-0.00546201	0.0106232	0.608277
cg07556854	0.00386513	0.00690314	0.576794
cg07556880	0.00696449	0.00783778	0.376361
cg07556888	-0.00279248	0.00201289	0.168435
cg07556911	0.00660587	0.00523805	0.210196
cg07556915	-0.00819402	0.00740846	0.271365
cg07556938	-0.00349089	0.00441248	0.430734
cg07557024	0.016071	0.0126962	0.208522
cg07557045	0.0245256	0.0156483	0.120204
cg07557063	-0.0130969	0.0133541	0.32909
cg07557173	0.0090091	0.0129131	0.487001
cg07557215	0.00863971	0.00539381	0.112358
cg07557260	0.00143669	0.00574901	0.803176
cg07557301	0.00128027	0.00678532	0.850725
cg07557337	-0.00223691	0.00245706	0.3648
cg07557342	0.00182252	0.00285286	0.524387
cg07557355	0.000583441	0.0015584	0.708911
cg07557404	-0.00395732	0.00571874	0.490547
cg07557423	-0.00837515	0.0148946	0.575173
cg07557491	0.00583446	0.00796178	0.465389
cg07557493	-0.00526907	0.0114653	0.646825
cg07557560	-0.00546968	0.00231368	0.0200081
cg07557597	-0.0109703	0.0106054	0.30344
cg07557612	0.0288523	0.0187178	0.126369
cg07557630	0.00795537	0.0123085	0.519546
cg07557639	0.0172455	0.0221062	0.437163
cg07557690	-0.00869581	0.00689478	0.210165
cg07557707	0.0115362	0.0115156	0.318865
cg07557790	-0.00167406	0.00234692	0.477321
cg07557792	-0.00569739	0.00419107	0.177074
cg07557801	0.00373091	0.00324658	0.253221
cg07557820	0.0115959	0.00754958	0.127704
cg07557832	0.00442529	0.00391699	0.261276
cg07557896	0.00303118	0.00720655	0.674939
cg07557903	0.0192971	0.0164742	0.244242
cg07557980	0.00668282	0.00606359	0.273054
cg07558064	0.000645999	0.00144401	0.655578
cg07558131	0.00340163	0.0168898	0.840794
cg07558209	0.0265907	0.0162553	0.105022
cg07558275	-0.00827312	0.0115106	0.473977
cg07558283	0.0044138	0.00503153	0.382466
cg07558287	-0.00180975	0.0033242	0.587366
cg07558394	0.015798	0.0144735	0.27767
cg07558404	0.012527	0.0244449	0.60946
cg07558442	0.0022463	0.00897586	0.8029
cg07558453	-0.00295524	0.00742994	0.691664
cg07558455	-0.000701926	0.00172083	0.684219
cg07558672	0.00813532	0.0144011	0.573399
cg07558704	0.0141509	0.0226419	0.533403
cg07558716	0.00029278	0.00678093	0.965647
cg07558734	-0.0117748	0.0122783	0.339876
cg07558761	-0.00658931	0.0145026	0.650558
cg07558833	0.00551659	0.00598585	0.358953
cg07558837	0.00701553	0.00421324	0.0990202
cg07558894	-6.33065e-05	0.00462082	0.989096
cg07558945	0.00247821	0.00611597	0.686194
cg07559029	-0.0171864	0.0136001	0.209278
cg07559093	0.0421844	0.0265115	0.114727
cg07559178	-0.00591938	0.0150677	0.695264
cg07559218	-0.0144089	0.0210788	0.495826
cg07559224	0.00269476	0.0121561	0.825016
cg07559253	-0.00156989	0.00136349	0.252323
cg07559273	8.16832e-05	0.00161904	0.959863
cg07559289	-0.00640751	0.0130114	0.623477
cg07559319	0.00368594	0.00499295	0.462105
cg07559336	-0.000523135	0.00777614	0.946498
cg07559358	0.00482159	0.00682303	0.481419
cg07559401	0.0139048	0.019602	0.479753
cg07559420	-0.0053313	0.0104155	0.609876
cg07559427	0.00736664	0.00495759	0.140443
cg07559438	-0.000967464	0.00679429	0.887055
cg07559526	0.0256254	0.0133067	0.0569752
cg07559615	-0.00321323	0.00814736	0.694133
cg07559618	0.00646715	0.00548031	0.240773
cg07559653	-0.00307747	0.00889793	0.730172
cg07559686	0.00813529	0.00992612	0.414403
cg07559730	-0.000616221	0.00213559	0.773525
cg07559843	0.00342219	0.00927813	0.713024
cg07559901	-0.019343	0.0171008	0.260711
cg07559942	0.0285788	0.0106612	0.00859553
cg07559992	-0.0012949	0.0137015	0.924895
cg07560025	0.000764348	0.00518851	0.88318
cg07560026	5.41098e-05	0.00464697	0.990733
cg07560035	-0.00160924	0.00203488	0.430915
cg07560064	0.00109289	0.00132133	0.410144
cg07560096	-0.00182375	0.00255133	0.476383
cg07560287	0.00562346	0.0041581	0.179294
cg07560305	-0.00328768	0.00620195	0.597215
cg07560321	-0.00531392	0.0113141	0.63961
cg07560401	-0.00156678	0.00431549	0.717327
cg07560408	0.000202037	0.00351581	0.954289
cg07560446	-0.00201338	0.00227211	0.377676
cg07560447	-0.00321911	0.00342687	0.349803
cg07560506	-0.000850156	0.0195896	0.965471
cg07560510	-0.00809515	0.00432605	0.0642329
cg07560517	-0.00171685	0.00161549	0.290459
cg07560520	0.000747777	0.00141428	0.598161
cg07560534	0.00102063	0.00191526	0.59529
cg07560536	-0.00281276	0.00930877	0.763156
cg07560586	0.0127359	0.0069818	0.0711147
cg07560588	-0.00698452	0.00807221	0.38897
cg07560601	0.00720722	0.00819656	0.381348
cg07560605	0.000414396	0.00123395	0.737704
cg07560653	0.00576065	0.0051652	0.267403
cg07560662	-0.00461533	0.00550573	0.403874
cg07560708	0.0019079	0.00362173	0.599504
cg07560741	-0.00351943	0.00402551	0.38406
cg07560817	-0.0264363	0.0156766	0.094845
cg07560825	-0.00136223	0.00152876	0.375033
cg07560882	-0.0063273	0.0114809	0.582785
cg07560922	0.0063969	0.00995258	0.521865
cg07560932	-0.00105687	0.0110832	0.924221
cg07560948	0.0135981	0.0110086	0.219641
cg07561132	0.00109323	0.0107372	0.919106
cg07561148	-0.00770022	0.00640066	0.231803
cg07561162	0.00327379	0.00917129	0.721873
cg07561166	-0.00819407	0.00717383	0.256091
cg07561175	-0.0297923	0.0174427	0.0907358
cg07561192	0.00256296	0.00597796	0.669038
cg07561237	-0.000316231	0.00726136	0.96535
cg07561265	0.0140434	0.0115131	0.22542
cg07561338	-0.00498115	0.00696984	0.476477
cg07561400	-0.00087204	0.000993543	0.382207
cg07561442	-0.00111026	0.00129923	0.394842
cg07561462	0.00263883	0.00740876	0.722458
cg07561469	-0.000122175	0.00182868	0.946866
cg07561493	0.0026438	0.0069991	0.706428
cg07561507	0.00586962	0.00442147	0.187357
cg07561515	0.00140726	0.00692727	0.839432
cg07561535	-0.000570062	0.00434591	0.895903
cg07561547	-0.00140809	0.00307553	0.648064
cg07561554	-0.00382298	0.00359107	0.28963
cg07561588	-0.000915099	0.00189843	0.630838
cg07561612	-0.000819844	0.00112309	0.467102
cg07561633	-0.0138573	0.00833034	0.0993493
cg07561673	-0.00213766	0.00264213	0.420398
cg07561710	0.0116171	0.011345	0.308314
cg07561747	0.0412132	0.0179951	0.0241072
cg07561848	0.00259994	0.00394871	0.511777
cg07561869	0.0105899	0.0106716	0.323428
cg07561890	-0.00340381	0.00386896	0.381091
cg07561894	-0.00465207	0.0146745	0.751891
cg07562002	0.000317434	0.00156792	0.839972
cg07562039	-0.00344694	0.00738435	0.641666
cg07562055	0.00495435	0.00215699	0.0237108
cg07562079	-0.00212161	0.00133391	0.114875
cg07562120	-0.00018484	0.00618979	0.976237
cg07562135	-0.00474119	0.005778	0.413849
cg07562175	-0.0057244	0.0112586	0.612261
cg07562274	-0.0097408	0.00857811	0.258862
cg07562281	-0.0047309	0.00574929	0.412542
cg07562382	0.00192755	0.00501625	0.701601
cg07562442	0.0059191	0.00480077	0.220486
cg07562451	0.00766893	0.00980272	0.435871
cg07562458	-0.00113935	0.00239744	0.635655
cg07562481	-0.00174055	0.01015	0.86419
cg07562485	-0.00210277	0.00668217	0.753658
cg07562523	0.00800703	0.00709225	0.261606
cg07562541	-0.000403643	0.0027522	0.883694
cg07562615	0.00253007	0.0151876	0.868031
cg07562721	0.0225962	0.0119735	0.0620367
cg07562736	0.00912281	0.0104003	0.382498
cg07562742	-0.00646503	0.00361321	0.0765978
cg07562773	0.00774516	0.00500572	0.124959
cg07562817	-0.00225723	0.00379348	0.553169
cg07562821	-0.00053327	0.00392125	0.892099
cg07562888	0.013608	0.0160972	0.399928
cg07562918	-0.000429749	0.0023507	0.855312
cg07562926	0.00821481	0.00533267	0.126605
cg07562988	-0.00351229	0.00218374	0.110904
cg07563020	0.0114642	0.00955792	0.233188
cg07563033	0.00361091	0.0113536	0.751117
cg07563047	0.0108076	0.00698004	0.124694
cg07563050	0.000639125	0.0089236	0.943046
cg07563063	0.00348199	0.00646898	0.591594
cg07563069	0.00122655	0.00446767	0.784237
cg07563101	-0.00635096	0.00825037	0.443245
cg07563180	0.00729556	0.0114855	0.526749
cg07563342	-0.000399265	0.00511808	0.937975
cg07563361	0.000770944	0.00486875	0.874504
cg07563363	0.0124093	0.0152709	0.418373
cg07563385	-0.0109542	0.0167622	0.514927
cg07563400	-0.00478239	0.00641277	0.457562
cg07563409	0.00545675	0.00318116	0.0893813
cg07563422	-0.00259946	0.00619644	0.675745
cg07563429	-0.00908858	0.00651821	0.166306
cg07563454	0.00357307	0.00566905	0.529951
cg07563556	0.0119912	0.00602716	0.0493733
cg07563569	-0.00359421	0.00413256	0.386531
cg07563611	0.0172094	0.0235535	0.466701
cg07563634	0.00348394	0.00485409	0.474595
cg07563685	0.00722849	0.0127802	0.572931
cg07563725	0.016903	0.0106598	0.115969
cg07563761	0.00465386	0.00696496	0.505557
cg07563765	-0.00342674	0.0141004	0.808484
cg07563772	-0.0238197	0.0198741	0.233543
cg07563793	-0.0011347	0.00405075	0.779964
cg07563873	0.00257952	0.0018994	0.177496
cg07563882	0.0101812	0.0101686	0.319128
cg07563939	-0.00108797	0.00577699	0.851001
cg07563943	0.000915346	0.00657715	0.889595
cg07563944	-0.0118323	0.012093	0.330216
cg07564019	-0.000787145	0.00135459	0.562483
cg07564088	-0.00081254	0.00332397	0.807384
cg07564108	-0.00017369	0.00310036	0.955436
cg07564133	0.00155736	0.00506048	0.758913
cg07564141	-0.0264654	0.0141131	0.0636778
cg07564167	0.00115252	0.00608969	0.850274
cg07564171	9.53292e-05	0.00383175	0.980201
cg07564175	0.00225089	0.00410216	0.584429
cg07564216	0.00522182	0.00496356	0.295321
cg07564233	-0.00431089	0.00467094	0.358272
cg07564239	0.000437291	0.00103766	0.674351
cg07564261	-0.00854444	0.0169094	0.614455
cg07564287	-0.00533982	0.0126426	0.673665
cg07564291	-0.000744702	0.0114259	0.948164
cg07564296	0.00346145	0.0102879	0.737232
cg07564411	-0.00375844	0.0041907	0.371951
cg07564424	-6.85645e-05	0.00962996	0.994333
cg07564444	0.0256074	0.0266475	0.338886
cg07564450	-0.00389438	0.00609728	0.524473
cg07564471	0.0125027	0.00972427	0.201509
cg07564530	0.000387584	0.00121827	0.751041
cg07564543	0.0144808	0.0102664	0.161496
cg07564563	-0.0109724	0.0100848	0.279208
cg07564598	-0.000907773	0.0187691	0.961522
cg07564610	0.00126769	0.00342346	0.711946
cg07564645	-0.00258724	0.00166575	0.123534
cg07564659	-0.018988	0.019351	0.328842
cg07564664	-0.031228	0.0170736	0.0703764
cg07564690	0.00593035	0.00501872	0.240149
cg07564716	-0.0017837	0.0038973	0.648178
cg07564764	0.00470213	0.0170857	0.783724
cg07564767	4.36696e-05	0.00521274	0.993333
cg07564783	-0.00330038	0.00421173	0.435117
cg07564793	0.0013181	0.00618802	0.831753
cg07564794	-0.00267025	0.00580581	0.646566
cg07564806	0.0137144	0.00746359	0.0691052
cg07564837	0.00897737	0.00743121	0.229873
cg07564856	0.000553565	0.0120726	0.963519
cg07564869	0.0126504	0.00984043	0.201568
cg07564915	0.00681896	0.0162331	0.675339
cg07564933	0.00399252	0.00462212	0.389773
cg07564937	-0.00432413	0.00875499	0.622457
cg07564962	-0.0136047	0.017562	0.440362
cg07564979	-0.037021	0.0491596	0.453172
cg07564981	0.00803252	0.00765557	0.296597
cg07565018	0.0151402	0.0270765	0.5773
cg07565021	0.00235708	0.00966772	0.807878
cg07565028	-0.00175574	0.00678779	0.796428
cg07565042	0.00136738	0.0130819	0.916962
cg07565089	-0.000948688	0.00191612	0.621609
cg07565099	0.000182995	0.00404466	0.964003
cg07565150	-0.00399799	0.0133309	0.764873
cg07565228	0.00607719	0.00424272	0.155153
cg07565236	0.00241837	0.00143378	0.0947778
cg07565321	-0.00418202	0.00862271	0.628736
cg07565376	-0.0214463	0.0139036	0.12611
cg07565404	-0.00929932	0.00546794	0.0921078
cg07565422	0.0012676	0.00141181	0.37142
cg07565437	0.000427603	0.00455526	0.9254
cg07565499	0.000203123	0.015274	0.989416
cg07565505	-0.0107233	0.0083763	0.203436
cg07565523	-0.00402164	0.00419523	0.340061
cg07565551	0.00573217	0.0107082	0.593626
cg07565649	0.00364854	0.00461433	0.430992
cg07565658	0.00236618	0.00900811	0.793343
cg07565701	-0.00916863	0.0141195	0.517593
cg07565710	0.00209855	0.0123926	0.865871
cg07565745	-0.00425211	0.00872298	0.626998
cg07565847	-0.00477706	0.00432169	0.271652
cg07565890	0.00312142	0.0118392	0.792591
cg07565928	0.00119201	0.00123402	0.336395
cg07565956	-0.000310328	0.0071344	0.965392
cg07565961	-0.00289727	0.0182494	0.874178
cg07566050	2.56321e-05	0.0149534	0.998636
cg07566069	0.0101048	0.00675983	0.138109
cg07566139	0.00593164	0.00614313	0.336587
cg07566169	0.00968792	0.00529157	0.070105
cg07566172	0.0018025	0.00221024	0.416711
cg07566276	-0.00603072	0.00273007	0.0294576
cg07566286	0.00435286	0.00817678	0.595669
cg07566304	0.000138889	0.00926548	0.98807
cg07566324	-0.000464558	0.0131665	0.971924
cg07566389	-0.00510633	0.00911566	0.576616
cg07566425	-0.00418959	0.00912551	0.647153
cg07566452	-0.00279676	0.0121034	0.81773
cg07566463	-0.00754268	0.00697289	0.281981
cg07566505	0.000731823	0.0102798	0.943389
cg07566537	-0.000220895	0.00443505	0.960376
cg07566563	0.00818487	0.00468645	0.0837951
cg07566568	0.00725128	0.0115057	0.52998
cg07566625	0.00116839	0.00241723	0.629898
cg07566700	-0.00462989	0.00911511	0.612617
cg07566707	-0.00458572	0.00797898	0.566768
cg07566709	0.000137785	0.00291303	0.962369
cg07566774	-0.00169459	0.00363385	0.641991
cg07566790	0.00337381	0.00548457	0.539856
cg07566793	-0.00283379	0.00431555	0.512916
cg07566805	-0.00397429	0.00903171	0.660859
cg07566833	0.00309628	0.00358194	0.38943
cg07566912	-0.000451787	0.00640768	0.943931
cg07566931	-0.00373738	0.00626345	0.552059
cg07567097	0.0142545	0.0224114	0.526203
cg07567107	-0.0004573	0.00244685	0.852123
cg07567225	0.00835468	0.00666138	0.212694
cg07567256	-0.0186291	0.0134513	0.169156
cg07567260	-0.00389542	0.00195482	0.049017
cg07567273	0.00211181	0.00417942	0.614469
cg07567278	0.00417218	0.00643272	0.518092
cg07567294	-0.000258894	0.00467235	0.955922
cg07567305	0.00439771	0.00938129	0.640251
cg07567308	0.0159893	0.0097128	0.102861
cg07567326	0.0173687	0.0220418	0.432568
cg07567376	0.00416079	0.0108541	0.702282
cg07567521	0.00410396	0.00720736	0.570353
cg07567533	-0.00574175	0.00967778	0.554326
cg07567540	0.00890956	0.00597084	0.138801
cg07567572	0.0054149	0.00427687	0.208423
cg07567589	-0.0165376	0.00642766	0.0115544
cg07567612	0.00180449	0.0037923	0.635234
cg07567630	0.000312702	0.0015655	0.842085
cg07567664	0.0102864	0.00532909	0.056411
cg07567677	0.0226348	0.00778292	0.00447796
cg07567679	0.00387024	0.00991471	0.697106
cg07567702	0.00977584	0.00572046	0.0905667
cg07567777	-0.0025914	0.00156749	0.101422
cg07567797	-0.0140974	0.0183748	0.444763
cg07567798	0.0155095	0.00707973	0.0307971
cg07567800	-0.00245158	0.00749872	0.744401
cg07567822	0.0160713	0.0187451	0.393295
cg07567823	0.0134394	0.00599134	0.0270947
cg07567926	-4.73745e-05	0.00457983	0.991767
cg07567968	0.0108064	0.00817294	0.189112
cg07567973	-0.00200158	0.00119512	0.0970972
cg07567974	0.00656901	0.0157903	0.678289
cg07568015	0.0023784	0.00385169	0.538311
cg07568021	-0.0149173	0.0207972	0.474877
cg07568040	-0.00353572	0.0125136	0.778107
cg07568089	-0.00520851	0.00562932	0.357065
cg07568113	-0.000961135	0.00576252	0.867872
cg07568117	0.00137646	0.00408051	0.736579
cg07568141	-0.00991153	0.00618849	0.112397
cg07568194	0.00010938	0.00357153	0.975629
cg07568203	-0.000174268	0.00825103	0.983191
cg07568223	-0.023941	0.0222766	0.285089
cg07568233	0.011303	0.00790727	0.155994
cg07568252	0.0301006	0.0237044	0.207091
cg07568296	-0.028675	0.0201118	0.157046
cg07568298	-0.000538323	0.00176387	0.760852
cg07568307	0.00337289	0.00888256	0.704959
cg07568313	0.0101343	0.0187092	0.589246
cg07568314	-0.0089926	0.00662021	0.177408
cg07568344	-0.0013778	0.00241144	0.569038
cg07568418	-0.0310913	0.011934	0.0105807
cg07568430	0.00454734	0.0219389	0.836218
cg07568437	0.00237694	0.00248356	0.340841
cg07568443	0.0648827	0.0459178	0.160756
cg07568471	-0.000241658	0.00396417	0.951512
cg07568493	0.00685569	0.0169893	0.68742
cg07568517	-0.00596781	0.00675142	0.378853
cg07568522	0.00799039	0.00634082	0.210548
cg07568588	-0.0228352	0.019854	0.252825
cg07568616	0.00278768	0.00566899	0.623979
cg07568688	0.00629724	0.00473141	0.186235
cg07568716	0.00289122	0.00202585	0.156648
cg07568741	-0.00796209	0.00655651	0.227463
cg07568751	-0.00199939	0.00174461	0.254513
cg07568784	-0.000249888	0.00478025	0.958414
cg07568822	-0.00154437	0.0258486	0.952477
cg07568841	-0.0146927	0.0193758	0.450053
cg07568855	0.0120418	0.00698819	0.0879501
cg07569020	0.00681637	0.00982662	0.489501
cg07569063	0.0177859	0.0117065	0.131838
cg07569069	-0.000130339	0.00134384	0.922929
cg07569151	0.0105426	0.019984	0.598979
cg07569179	-0.00101883	0.0105397	0.923185
cg07569194	0.00150218	0.00683697	0.826541
cg07569216	-0.00891688	0.0103119	0.389264
cg07569219	0.00142995	0.00188087	0.448888
cg07569264	0.00760739	0.00790226	0.338028
cg07569288	0.0179939	0.00915043	0.0520182
cg07569293	0.00743988	0.0120181	0.537288
cg07569336	-0.0451484	0.0376723	0.233574
cg07569385	0.00304688	0.00611729	0.619524
cg07569398	0.00226757	0.00578734	0.696028
cg07569464	0.00356441	0.0100127	0.722597
cg07569483	0.0108087	0.00876452	0.220379
cg07569562	0.000891897	0.00467493	0.849082
cg07569575	0.00374959	0.00636306	0.557006
cg07569585	-0.0203435	0.0090209	0.0263031
cg07569609	-0.0076061	0.00818124	0.354765
cg07569701	0.00727256	0.0177395	0.68271
cg07569742	-0.0129963	0.00686401	0.0611966
cg07569756	0.00156776	0.00186747	0.403186
cg07569906	-0.00856066	0.0135762	0.529766
cg07569918	0.0163518	0.0117574	0.167384
cg07569925	0.011155	0.018842	0.555169
cg07569953	-0.00195158	0.00145841	0.183881
cg07569984	-0.0210147	0.0134386	0.121035
cg07569994	-0.0102064	0.00848796	0.232028
cg07570010	-0.0051686	0.0141726	0.716113
cg07570055	-0.000415985	0.00458896	0.927953
cg07570065	-0.0141003	0.00962342	0.146002
cg07570068	0.00571129	0.00565889	0.315286
cg07570069	0.00490142	0.00415864	0.24135
cg07570075	-0.00209672	0.00138088	0.13207
cg07570113	-0.00322788	0.00835528	0.700074
cg07570142	-0.00189932	0.00343925	0.582009
cg07570181	-0.00112508	0.006491	0.862743
cg07570257	-0.00845307	0.0137986	0.54153
cg07570280	0.000337472	0.00743609	0.963893
cg07570298	-0.00235295	0.00622217	0.706116
cg07570394	0.00856625	0.011326	0.451225
cg07570405	0.00472354	0.00913095	0.606081
cg07570421	-0.00383751	0.002974	0.199903
cg07570430	0.00138032	0.010366	0.894336
cg07570439	0.00271785	0.00792708	0.732426
cg07570498	-0.00582554	0.00572216	0.311103
cg07570537	-0.00276704	0.011099	0.803637
cg07570570	0.00033386	0.00155595	0.830539
cg07570603	0.00235277	0.00877036	0.789049
cg07570610	-0.00864321	0.00865567	0.320418
cg07570618	0.0124258	0.018341	0.499659
cg07570630	0.000552541	0.0094864	0.953669
cg07570641	-0.00389971	0.00500796	0.437994
cg07570644	-0.0121652	0.0150173	0.419817
cg07570652	-0.00171608	0.00444951	0.700554
cg07570654	0.00745061	0.00364571	0.043616
cg07570663	-0.0203297	0.0129153	0.118627
cg07570677	0.000189734	0.00133189	0.887007
cg07570687	-0.0374325	0.0238846	0.120222
cg07570791	0.0141609	0.0177552	0.427016
cg07570835	0.005349	0.0116478	0.647068
cg07570887	-0.000371475	0.00358016	0.917568
cg07570898	0.00144822	0.00442207	0.743976
cg07570923	-0.011646	0.00662242	0.0817098
cg07571020	-0.0165712	0.0171298	0.335684
cg07571022	0.0088657	0.010232	0.388306
cg07571038	0.0087799	0.014826	0.555056
cg07571041	-0.00191855	0.00301126	0.5255
cg07571046	-0.0013187	0.00217022	0.544807
cg07571091	0.0015822	0.00378512	0.67684
cg07571117	0.000189373	0.00128835	0.883437
cg07571142	-0.0164896	0.0068332	0.0176357
cg07571146	-0.00689698	0.0111351	0.537067
cg07571180	-0.000624871	0.0021991	0.776884
cg07571202	-0.0128328	0.00761764	0.0951805
cg07571230	0.0075561	0.00636177	0.237751
cg07571261	0.00334874	0.0030141	0.269221
cg07571282	0.0111723	0.00695917	0.111557
cg07571284	0.000307494	0.00169183	0.856145
cg07571338	-0.0217999	0.0155288	0.163464
cg07571344	-0.0253728	0.0213325	0.237101
cg07571379	0.00263915	0.00534203	0.622365
cg07571438	-0.00562916	0.0109492	0.608307
cg07571451	-0.00255544	0.00784517	0.745306
cg07571531	0.00147436	0.011025	0.893886
cg07571536	0.0291029	0.0103803	0.00606986
cg07571596	-0.00249333	0.00449201	0.580094
cg07571637	0.000988701	0.00599445	0.869327
cg07571638	-0.0253596	0.0143158	0.0795329
cg07571734	-0.0117129	0.0113403	0.304161
cg07571745	0.00491003	0.00927921	0.597879
cg07571770	0.00058233	0.0059116	0.921727
cg07571818	0.0146475	0.00679668	0.0335542
cg07571928	0.0149251	0.0141276	0.29331
cg07571951	0.00246498	0.00756142	0.74511
cg07571954	0.000611908	0.00238194	0.797788
cg07571966	-0.0078873	0.00783384	0.316449
cg07571970	-0.00133132	0.00454181	0.770034
cg07571977	0.00134379	0.00140746	0.341997
cg07572028	-0.0049336	0.00814769	0.546205
cg07572052	-0.00266434	0.00907199	0.769604
cg07572186	-0.0115996	0.0142492	0.417552
cg07572223	-0.000691667	0.00708304	0.922405
cg07572233	-0.00404333	0.00696615	0.562934
cg07572246	0.00104177	0.00999985	0.917236
cg07572251	0.0230472	0.0172105	0.183562
cg07572317	-0.000967554	0.00286297	0.736105
cg07572341	-0.00427719	0.00503345	0.397492
cg07572348	-0.00661881	0.00676558	0.330284
cg07572435	0.0049515	0.00526303	0.34907
cg07572451	0.0237058	0.0143347	0.101316
cg07572531	-5.60424e-05	0.00895482	0.995019
cg07572563	0.0012146	0.00133832	0.366293
cg07572579	-0.00171432	0.00311287	0.583054
cg07572592	0.00109763	0.00170867	0.52209
cg07572596	0.00258625	0.0174118	0.88222
cg07572664	-0.00230498	0.00482126	0.633631
cg07572714	0.000493855	0.00571623	0.931325
cg07572756	-0.0197971	0.0154763	0.203791
cg07572770	-0.0120571	0.00998335	0.230001
cg07572773	3.87062e-05	0.0085599	0.996401
cg07572790	-0.0014598	0.0045243	0.747628
cg07572815	0.000899601	0.00243781	0.712893
cg07572909	-0.0102699	0.0103962	0.325608
cg07572927	0.00542028	0.00411271	0.190537
cg07572930	0.00927475	0.0132784	0.486495
cg07572984	-0.135022	0.0550563	0.0159217
cg07573020	-0.00151971	0.0108577	0.888968
cg07573037	-0.00541584	0.00376838	0.153789
cg07573057	-0.00170885	0.00294743	0.563369
cg07573061	0.00185151	0.00145013	0.204632
cg07573064	-0.0251429	0.0183228	0.173065
cg07573078	-0.00381133	0.00579365	0.512149
cg07573085	-0.0211463	0.0178454	0.238836
cg07573110	0.00816704	0.00735583	0.269541
cg07573147	0.00599134	0.00521994	0.253798
cg07573209	0.0104958	0.0053306	0.0517231
cg07573238	-0.0164208	0.0138168	0.237465
cg07573279	-0.00489699	0.00335984	0.148109
cg07573285	-0.0298071	0.0158464	0.0628809
cg07573342	0.0111268	0.00906402	0.222488
cg07573366	0.000177485	0.0120378	0.988266
cg07573391	-0.0023612	0.00435925	0.589263
cg07573591	-0.00229984	0.00866507	0.791236
cg07573715	-0.000513404	0.00370375	0.890031
cg07573717	0.000586565	0.017945	0.973989
cg07573727	-0.00676867	0.00840678	0.422646
cg07573786	-0.000753478	0.00629659	0.904989
cg07573788	-0.0166597	0.00785187	0.0363304
cg07573797	-0.00596811	0.0111922	0.595051
cg07573853	0.000268899	0.00640954	0.96662
cg07573863	0.00809937	0.00509518	0.115079
cg07573872	-0.00293418	0.0094138	0.755925
cg07573912	-0.00441255	0.00628389	0.484185
cg07573937	0.0060491	0.0162517	0.710521
cg07573965	-0.00197942	0.00415475	0.634812
cg07573985	0.00418332	0.0033575	0.215689
cg07574153	0.0129874	0.00627536	0.0410696
cg07574158	0.00134683	0.00611986	0.826261
cg07574163	0.00926638	0.0103499	0.372771
cg07574178	0.00386633	0.00407294	0.344772
cg07574216	0.0239874	0.025477	0.348703
cg07574241	-0.00218372	0.00301558	0.470666
cg07574244	-0.00534891	0.00672673	0.428396
cg07574267	0.00915825	0.0107931	0.398172
cg07574385	-0.000915561	0.00113597	0.42217
cg07574435	0.0054691	0.0101162	0.589965
cg07574468	0.0118895	0.0116034	0.307999
cg07574575	0.0179326	0.0168271	0.289126
cg07574645	-0.0124291	0.0172633	0.473222
cg07574654	-0.000712814	0.00230934	0.758218
cg07574683	0.00999197	0.00784202	0.205561
cg07574710	0.00610024	0.00612592	0.321747
cg07574780	0.00129619	0.00138794	0.352609
cg07574854	-0.000411316	0.00388503	0.915896
cg07574892	-0.00545281	0.00462277	0.240976
cg07574896	0.00603585	0.0061463	0.328456
cg07574908	0.00071875	0.00930593	0.93859
cg07574924	-0.00504006	0.0160186	0.753692
cg07575056	0.0123737	0.0124307	0.321937
cg07575068	-0.00104478	0.0121592	0.931698
cg07575086	0.0149945	0.021588	0.488932
cg07575130	0.00278695	0.00648072	0.668094
cg07575166	0.00178696	0.00478869	0.709817
cg07575174	-0.000610504	0.00187291	0.745132
cg07575197	0.00162346	0.0112761	0.885811
cg07575204	0.0128212	0.0126295	0.312471
cg07575207	-0.00921055	0.0108525	0.398074
cg07575208	0.00762735	0.00884765	0.390708
cg07575234	0.0107944	0.00452215	0.0188668
cg07575270	-0.00185272	0.00409991	0.652326
cg07575344	-0.0011039	0.00727721	0.879735
cg07575405	0.00214317	0.00497823	0.667752
cg07575407	0.0238944	0.0302361	0.431246
cg07575409	0.00266017	0.0106729	0.803682
cg07575425	0.00475996	0.00429788	0.270728
cg07575437	0.00380799	0.00341986	0.268166
cg07575466	0.00719709	0.0137901	0.602893
cg07575478	-0.00193253	0.00295946	0.515254
cg07575494	-0.000178934	0.0014853	0.904353
cg07575501	-0.00212587	0.0123686	0.863882
cg07575518	-0.00291989	0.0123747	0.813949
cg07575519	0.0238473	0.018627	0.203418
cg07575565	0.00529718	0.0129436	0.68323
cg07575573	0.00163385	0.00220212	0.459861
cg07575617	0.00411747	0.00386617	0.28944
cg07575624	-0.00290194	0.00221472	0.193097
cg07575680	0.0131734	0.0124298	0.291779
cg07575757	-0.0057395	0.00378706	0.132786
cg07575770	-0.000135951	0.00619346	0.982531
cg07575784	0.00060002	0.00255377	0.814724
cg07575812	0.0160022	0.0131933	0.228024
cg07575867	0.000658073	0.00136542	0.63089
cg07575896	-0.000607951	0.00761557	0.936532
cg07575926	0.0114032	0.0151453	0.45327
cg07575970	-0.00151121	0.0159748	0.924822
cg07576006	-0.0223415	0.0204734	0.277787
cg07576016	0.00109446	0.00238201	0.646894
cg07576033	0.003462	0.00924058	0.708713
cg07576074	-0.000992655	0.00681107	0.884419
cg07576098	-0.00485198	0.00958642	0.613879
cg07576135	-0.013745	0.014229	0.33638
cg07576142	-0.00337236	0.00259695	0.197073
cg07576175	-0.003353	0.00220241	0.13106
cg07576187	-0.00579647	0.00986305	0.558062
cg07576219	-0.0243469	0.0173294	0.163136
cg07576222	0.00353644	0.00632998	0.577628
cg07576338	0.0197854	0.026518	0.45735
cg07576363	0.0136233	0.0115345	0.240366
cg07576376	0.00134179	0.00568642	0.813943
cg07576405	-0.00597229	0.00727768	0.413808
cg07576409	0.00392869	0.00884322	0.657814
cg07576413	0.00201808	0.00462319	0.663406
cg07576500	-0.0101097	0.00903516	0.26585
cg07576525	0.00180319	0.0122452	0.883226
cg07576541	0.0152738	0.00715729	0.0352869
cg07576557	0.00660834	0.00410077	0.110225
cg07576591	0.0128112	0.0130536	0.328752
cg07576604	-0.00535237	0.00603982	0.377646
cg07576614	-0.000923857	0.00431172	0.830776
cg07576632	-0.0042318	0.0110572	0.70274
cg07576664	-0.0041769	0.022167	0.850923
cg07576692	0.0126561	0.00540566	0.0212026
cg07576714	0.00712242	0.00836988	0.396826
cg07576809	-0.00122236	0.00126329	0.33558
cg07576857	-0.00247436	0.00177142	0.16556
cg07576892	-0.00560977	0.00687484	0.416448
cg07576894	0.000215587	0.0031828	0.946132
cg07576931	0.00681629	0.00983585	0.489913
cg07576980	-0.010426	0.0111546	0.352203
cg07576996	-0.000899302	0.00234712	0.702421
cg07577018	0.00648331	0.00644439	0.316825
cg07577022	-0.00698851	0.00407981	0.0898208
cg07577111	0.00885596	0.0210904	0.675455
cg07577121	-0.00665575	0.0127552	0.60296
cg07577141	-0.0112163	0.011741	0.341726
cg07577182	0.00378118	0.00438944	0.391064
cg07577228	-0.0126876	0.0110555	0.253859
cg07577263	-0.00143538	0.0022905	0.532304
cg07577267	-0.00301534	0.0067777	0.65736
cg07577298	-0.0162944	0.0107756	0.133647
cg07577397	0.00832904	0.00383476	0.0322206
cg07577439	5.69012e-06	0.00276454	0.998362
cg07577499	0.0012232	0.00338395	0.718509
cg07577565	-0.00495225	0.00398077	0.216392
cg07577569	0.00122123	0.00255794	0.634099
cg07577668	-0.000785555	0.00636376	0.902005
cg07577684	0.00869328	0.00773318	0.263639
cg07577713	-0.00110137	0.00440712	0.803171
cg07577731	-0.00533727	0.0115605	0.645311
cg07577770	0.00697217	0.00411178	0.0930618
cg07577799	-0.0148302	0.0140054	0.292202
cg07577805	0.00927968	0.0145332	0.524597
cg07577824	0.00523541	0.0133854	0.696535
cg07577837	0.00562475	0.00877444	0.522964
cg07577856	0.0231144	0.0132152	0.0833468
cg07577900	-6.17337e-05	0.00203175	0.975821
cg07577911	0.00916589	0.00682334	0.182211
cg07577934	-0.000840558	0.00393485	0.83128
cg07577997	-0.0131027	0.0160585	0.416475
cg07578001	0.00376841	0.00177642	0.0363642
cg07578029	-0.00871332	0.00719083	0.228472
cg07578073	0.0242384	0.0266096	0.364545
cg07578108	0.00144888	0.0155502	0.925952
cg07578119	-0.0116459	0.0189571	0.540393
cg07578130	-0.00377059	0.00434058	0.3871
cg07578168	0.0148687	0.0156478	0.344299
cg07578199	-0.00783486	0.00575835	0.176696
cg07578215	0.00446531	0.00482313	0.356773
cg07578378	0.00673021	0.0124464	0.589893
cg07578382	0.0210092	0.0161429	0.196094
cg07578403	0.00412353	0.00429227	0.339027
cg07578410	-0.00253993	0.00165396	0.12778
cg07578439	-0.00553632	0.00526357	0.295418
cg07578611	0.00065155	0.00311388	0.834686
cg07578663	-0.000241212	0.00113396	0.83198
cg07578695	0.00123439	0.0107352	0.908688
cg07578718	-0.00795867	0.00759478	0.297205
cg07578772	-0.00418503	0.0113599	0.713352
cg07578795	-0.0034986	0.00363632	0.338308
cg07578825	-0.000711736	0.00653369	0.913474
cg07578826	-0.000177816	0.0060968	0.976791
cg07578891	0.00553427	0.00920316	0.548971
cg07578986	0.000451305	0.00352177	0.89829
cg07579080	0.00165314	0.00428004	0.700137
cg07579107	0.01247	0.0198695	0.531701
cg07579109	5.87283e-06	0.0103578	0.999549
cg07579123	0.00355923	0.0127277	0.780328
cg07579234	-0.0208286	0.0195262	0.288677
cg07579284	-0.00088457	0.00661193	0.893842
cg07579311	0.00232177	0.00584091	0.691845
cg07579327	0.00236509	0.0041901	0.573715
cg07579404	-0.00690592	0.0110533	0.533534
cg07579438	-0.00546644	0.00458914	0.236407
cg07579588	-0.001644	0.00441789	0.710588
cg07579618	-0.00536284	0.0084834	0.528727
cg07579663	-0.0115522	0.00851554	0.177962
cg07579683	-0.00210237	0.00703853	0.765793
cg07579732	0.014464	0.0119833	0.230273
cg07579884	-0.00389545	0.00579746	0.503183
cg07579946	0.0110909	0.0081288	0.175504
cg07579997	-0.00782577	0.00540934	0.151104
cg07580010	-0.00572341	0.0056527	0.313738
cg07580038	0.00327086	0.00394223	0.408685
cg07580047	-0.0131641	0.00882377	0.138875
cg07580128	-0.002272	0.00551905	0.681467
cg07580222	0.00427533	0.0139095	0.759203
cg07580224	0.00482374	0.00652914	0.461758
cg07580241	-0.00315486	0.00634062	0.619884
cg07580247	-0.000298506	0.00536666	0.955754
cg07580418	-0.00069361	0.00180281	0.701248
cg07580475	0.0151672	0.0101117	0.136774
cg07580479	0.0022179	0.0151889	0.884198
cg07580563	0.00325116	0.00363749	0.373578
cg07580573	-0.00903809	0.00913629	0.324928
cg07580588	0.000331998	0.0033162	0.920454
cg07580615	0.00388959	0.00533427	0.467602
cg07580620	0.00140798	0.00767958	0.854902
cg07580652	-0.00241671	0.00133797	0.0738877
cg07580718	0.0061489	0.00503027	0.224437
cg07580762	0.00931725	0.00688544	0.179049
cg07580783	0.00198553	0.00254797	0.437667
cg07580827	-0.00755476	0.00623473	0.228474
cg07580831	-0.00307732	0.00847744	0.71737
cg07580832	0.015127	0.0178506	0.398783
cg07580867	0.00453281	0.00476887	0.34415
cg07580895	-0.00171169	0.00770796	0.824714
cg07580908	0.000542246	0.00232107	0.815758
cg07580932	-0.000661378	0.00158319	0.677025
cg07580975	0.00346107	0.00945334	0.715048
cg07581031	0.0013923	0.00182022	0.44613
cg07581070	-0.00755236	0.00956705	0.431738
cg07581097	-0.00453577	0.00935524	0.628852
cg07581120	0.00268392	0.00502693	0.59459
cg07581146	-0.0100499	0.00453043	0.0287961
cg07581156	0.00198135	0.00123662	0.112259
cg07581226	0.00695255	0.00637099	0.277771
cg07581257	0.0119371	0.00689058	0.08629
cg07581310	0.00478757	0.0058306	0.413536
cg07581354	-0.00453129	0.00858538	0.598813
cg07581362	-0.00410795	0.00483366	0.397431
cg07581365	-0.000950479	0.00178447	0.595465
cg07581395	-0.00220783	0.00643057	0.732069
cg07581460	-0.0017669	0.00345259	0.609946
cg07581462	0.0233685	0.0198469	0.241816
cg07581484	-0.00191405	0.00257819	0.459584
cg07581492	-0.000535691	0.00444949	0.904413
cg07581493	-0.00132854	0.0134633	0.921591
cg07581556	-0.00228628	0.00766572	0.766134
cg07581623	0.0247903	0.018483	0.182878
cg07581655	-0.00992426	0.0125393	0.430552
cg07581680	0.0039519	0.0102239	0.699921
cg07581739	0.000565042	0.00623636	0.927988
cg07581748	0.000355461	0.00121231	0.769969
cg07581775	-0.0166875	0.0147629	0.261026
cg07581811	0.00194113	0.00791335	0.806729
cg07581823	0.000165355	0.00395918	0.966769
cg07581849	-9.48641e-06	0.00705281	0.998929
cg07581877	0.00274917	0.00452041	0.544455
cg07581883	-0.00428916	0.0181538	0.813708
cg07581922	-0.00128439	0.00235864	0.587277
cg07581923	-0.00529604	0.00489051	0.281447
cg07581972	0.000906322	0.00121129	0.456079
cg07581973	0.00216383	0.00610456	0.72374
cg07581978	0.00112359	0.00110123	0.310047
cg07581983	0.000739809	0.00522469	0.887682
cg07581999	-0.00374377	0.00654655	0.568694
cg07582043	0.00407088	0.00479002	0.397429
cg07582047	-0.000109677	0.00111362	0.921743
cg07582050	0.00145094	0.00781016	0.852997
cg07582070	-0.00547788	0.0068306	0.424477
cg07582157	-0.00350876	0.00285892	0.222591
cg07582167	0.0023148	0.00536969	0.667333
cg07582204	0.00179842	0.00954365	0.850913
cg07582229	0.0102861	0.0190921	0.591247
cg07582245	0.00276656	0.00901239	0.759502
cg07582336	-0.00949372	0.00682359	0.167219
cg07582379	-0.0169059	0.0147961	0.255936
cg07582382	0.00208604	0.00165509	0.210466
cg07582400	-0.00295359	0.0021882	0.180134
cg07582407	0.016376	0.00995274	0.103032
cg07582451	0.00554168	0.00632857	0.383313
cg07582541	0.00471579	0.00822651	0.567767
cg07582554	-0.00600487	0.00674344	0.375348
cg07582578	-0.0103794	0.0143532	0.471281
cg07582597	-0.00100061	0.00434738	0.818434
cg07582608	-0.0128233	0.00747371	0.0892987
cg07582622	-0.0128951	0.0143473	0.370926
cg07582623	0.00984295	0.00500835	0.0521524
cg07582655	0.00896032	0.0191664	0.641159
cg07582661	-0.00330226	0.0104577	0.752834
cg07582697	-0.00109767	0.00184047	0.552252
cg07582789	0.0189635	0.029713	0.524788
cg07582825	0.00773867	0.0144734	0.594055
cg07582829	-0.00276789	0.00851913	0.745933
cg07582845	-0.00216642	0.00133134	0.106831
cg07582862	0.00494406	0.00838416	0.556728
cg07582886	0.00216158	0.00610482	0.724026
cg07582892	-0.00177173	0.00930848	0.849432
cg07582923	0.0150428	0.0206457	0.46794
cg07582955	0.00571686	0.00644923	0.377507
cg07582993	0.0200368	0.00836603	0.0184814
cg07583010	-0.00853998	0.0175067	0.62675
cg07583094	-0.0131005	0.00773717	0.0935321
cg07583137	-0.0194318	0.0139496	0.166708
cg07583211	0.00725402	0.00639448	0.259331
cg07583291	-0.0187877	0.0185821	0.314425
cg07583296	-0.00517327	0.00362568	0.156741
cg07583387	-0.0124339	0.00991599	0.212793
cg07583394	-0.00181455	0.0017026	0.2891
cg07583420	-0.00248995	0.00221471	0.263587
cg07583437	0.00693124	0.00946065	0.465493
cg07583470	0.00142524	0.00413262	0.730912
cg07583490	0.0135396	0.0135857	0.321361
cg07583556	0.0210208	0.0144492	0.148855
cg07583563	0.0135423	0.0150924	0.371717
cg07583615	0.0262678	0.0166435	0.117663
cg07583654	-0.00312988	0.00405187	0.441669
cg07583667	0.00161819	0.00188665	0.393107
cg07583690	0.00949078	0.00464778	0.0437836
cg07583744	-0.0124777	0.0160303	0.43818
cg07583756	0.0151405	0.0107449	0.161908
cg07583848	-0.0134237	0.0158011	0.397607
cg07583851	-0.000441924	0.0114685	0.969339
cg07583884	-0.0013614	0.00124496	0.276789
cg07583894	0.00289449	0.00540514	0.593488
cg07583933	-0.00539032	0.00763799	0.482
cg07583971	0.0211076	0.0197463	0.287672
cg07584031	-0.000289008	0.00592681	0.961206
cg07584066	0.00627314	0.00915281	0.494691
cg07584077	-0.00106032	0.00317312	0.73896
cg07584087	-0.0045655	0.00430384	0.291337
cg07584093	0.00345306	0.00977018	0.724511
cg07584150	-0.000645124	0.00926516	0.944628
cg07584174	-0.00448588	0.0108666	0.680628
cg07584200	0.00205618	0.00740333	0.781787
cg07584208	0.000453103	0.00158105	0.775024
cg07584230	0.00890863	0.0221499	0.688398
cg07584237	0.017299	0.0140017	0.219541
cg07584320	-0.00138477	0.00148517	0.353376
cg07584331	0.00598195	0.0065254	0.361496
cg07584368	0.00367201	0.00498837	0.463385
cg07584450	0.00353177	0.00295832	0.235364
cg07584494	-0.0138393	0.0101495	0.175772
cg07584516	-0.0196269	0.0166177	0.240369
cg07584540	0.00128981	0.00499544	0.796785
cg07584558	-0.00108907	0.0072471	0.880849
cg07584563	-0.0113854	0.0131534	0.388788
cg07584582	0.0257751	0.0153196	0.0955948
cg07584620	0.0110671	0.0515034	0.830298
cg07584627	0.00919528	0.0184648	0.619584
cg07584631	0.00732189	0.0184869	0.692906
cg07584637	-0.00290694	0.00574516	0.613984
cg07584663	0.00142566	0.00147739	0.336879
cg07584669	-0.019942	0.0132428	0.135252
cg07584692	-0.00174495	0.00830092	0.83393
cg07584721	0.011117	0.013	0.394509
cg07584734	0.00336341	0.00674586	0.619163
cg07584765	0.012064	0.00666679	0.0733667
cg07584771	0.00632609	0.00637829	0.323681
cg07584789	0.00472475	0.0037142	0.206296
cg07584805	0.00108938	0.00244705	0.657152
cg07584819	0.00830543	0.0049664	0.0975868
cg07584840	-0.00559418	0.00937832	0.552188
cg07584845	-0.002596	0.00272282	0.342675
cg07584855	0.0219976	0.0201932	0.278616
cg07584861	0.0017328	0.0101613	0.864939
cg07584894	3.3615e-05	0.00977427	0.997263
cg07584910	0.0041637	0.00539963	0.44246
cg07584928	0.0256706	0.0126456	0.045012
cg07584959	-0.000451393	0.00179338	0.80179
cg07584981	-0.00175985	0.00811744	0.828807
cg07585069	-0.016248	0.0176757	0.360188
cg07585185	-0.00509276	0.00681465	0.456621
cg07585257	0.00144102	0.0155652	0.926423
cg07585334	-0.00818622	0.0082322	0.322421
cg07585346	0.0112447	0.00650478	0.0869534
cg07585398	0.00909653	0.0118445	0.444299
cg07585417	-0.0138282	0.0189955	0.46833
cg07585422	-0.00666375	0.0118423	0.574892
cg07585427	0.0113904	0.0110824	0.306526
cg07585502	0.0361147	0.0268913	0.182316
cg07585513	-0.000853711	0.00388169	0.826372
cg07585558	0.00173205	0.011442	0.879984
cg07585562	-0.00304643	0.00816143	0.709737
cg07585610	0.00621243	0.00553431	0.264325
cg07585658	0.00993724	0.010682	0.354468
cg07585727	-0.00177481	0.0100952	0.8608
cg07585728	0.0053313	0.0193363	0.783336
cg07585732	-0.00462781	0.00683301	0.499797
cg07585749	-0.00260034	0.0118468	0.82671
cg07585765	0.0180832	0.0104872	0.0877402
cg07585771	0.017834	0.00818955	0.031783
cg07585845	0.00149048	0.00705093	0.833015
cg07585899	0.0116618	0.00473993	0.0155958
cg07585951	0.00185429	0.00433598	0.669824
cg07586008	-0.00816328	0.00990313	0.411723
cg07586014	-0.00277417	0.00628029	0.659641
cg07586017	-0.000837254	0.0153655	0.956654
cg07586025	-0.00267646	0.00493109	0.588494
cg07586026	-0.00160464	0.0109951	0.884261
cg07586062	0.0144612	0.0245481	0.557124
cg07586081	-0.000484979	0.00353771	0.891237
cg07586133	-0.00464899	0.00688248	0.500929
cg07586149	0.00510419	0.0108489	0.639035
cg07586193	-0.000201778	0.00317356	0.949431
cg07586235	0.00325343	0.0145731	0.823797
cg07586272	0.00170594	0.00422532	0.687264
cg07586285	-0.0142048	0.0167505	0.398452
cg07586331	0.000588113	0.00275195	0.83121
cg07586345	0.00789353	0.00942402	0.404254
cg07586366	0.0162993	0.0209214	0.437775
cg07586374	0.00974649	0.00559343	0.0844968
cg07586383	-0.00548477	0.00553443	0.324065
cg07586391	-0.00207694	0.00422264	0.623898
cg07586435	-0.0212967	0.0127905	0.0990352
cg07586437	-0.002405	0.00461652	0.603551
cg07586489	-0.00498395	0.00928905	0.592777
cg07586500	0.00233089	0.0107922	0.829444
cg07586533	-0.00131302	0.00326356	0.688301
cg07586544	-0.00361174	0.00685436	0.599412
cg07586597	0.00519675	0.00474812	0.276371
cg07586698	-0.00270494	0.00861309	0.754137
cg07586725	0.00330782	0.00393236	0.402254
cg07586760	0.00202274	0.00757335	0.789953
cg07586792	-0.0373733	0.0199824	0.0643662
cg07586799	-0.00255104	0.0111435	0.819394
cg07586819	0.00105988	0.00142154	0.457666
cg07586863	0.0309143	0.0324049	0.342382
cg07586868	-0.0130311	0.00773062	0.094982
cg07586900	-0.00257068	0.0026804	0.339839
cg07586906	-0.00106585	0.00649726	0.870025
cg07586911	-0.00326391	0.00536506	0.544326
cg07586956	9.73805e-06	0.0132606	0.999416
cg07586984	0.00581413	0.010045	0.564018
cg07587102	0.00784563	0.00889606	0.379934
cg07587114	-6.23386e-05	0.00399013	0.987566
cg07587117	0.00302852	0.00587307	0.607229
cg07587138	-0.00626558	0.0123706	0.613626
cg07587151	-0.0107383	0.00539611	0.0493203
cg07587209	-0.00261348	0.00228515	0.255487
cg07587250	-0.00833251	0.00746871	0.267243
cg07587331	0.0152984	0.00751223	0.0443467
cg07587433	-0.000514324	0.00310393	0.868727
cg07587435	-0.00179076	0.00817479	0.827051
cg07587451	-0.0108714	0.00838262	0.197651
cg07587475	0.00462123	0.00548781	0.401747
cg07587512	-0.000532682	0.00579074	0.926891
cg07587564	0.00750179	0.00530357	0.160327
cg07587588	0.00299462	0.00811356	0.712842
cg07587590	0.00403494	0.00912725	0.659388
cg07587610	0.00731835	0.00569223	0.201526
cg07587639	0.0124186	0.00970019	0.20342
cg07587653	0.00772274	0.00468114	0.102131
cg07587674	-0.00406489	0.00841703	0.630197
cg07587685	-0.000518144	0.00170301	0.761568
cg07587706	-0.00158329	0.00166987	0.345339
cg07587715	0.00195887	0.0043554	0.653859
cg07587746	-0.00424865	0.011015	0.700528
cg07587771	0.00202166	0.011248	0.857725
cg07587783	-0.0124701	0.00524296	0.0192853
cg07587786	0.0148623	0.00786426	0.0616733
cg07587796	0.00519354	0.00931858	0.578546
cg07587892	0.00858295	0.0106352	0.421565
cg07587893	0.00209308	0.00477794	0.662279
cg07587934	0.0057469	0.0102279	0.575454
cg07587981	-0.000935676	0.0013031	0.474409
cg07588006	-0.00770635	0.00866082	0.375712
cg07588014	0.0125715	0.00975855	0.200631
cg07588018	-0.0277655	0.0226888	0.22392
cg07588047	0.00204323	0.00304286	0.503462
cg07588053	-0.0119521	0.00927725	0.200608
cg07588064	0.0047496	0.00463373	0.307834
cg07588082	0.00260093	0.0114231	0.820351
cg07588113	-0.00438314	0.00187579	0.0214499
cg07588128	-0.000500545	0.00242728	0.837041
cg07588148	0.00035187	0.00809432	0.965413
cg07588194	0.00314966	0.0062499	0.615403
cg07588216	-0.00609058	0.00696722	0.384117
cg07588253	0.00476364	0.00633817	0.45407
cg07588263	-0.000265474	0.00181554	0.88404
cg07588308	0.0023248	0.00211145	0.273521
cg07588315	0.00371664	0.00439611	0.399886
cg07588355	-0.00212942	0.0108002	0.8441
cg07588358	-0.00368373	0.00415907	0.377898
cg07588401	-0.00184695	0.00480782	0.701679
cg07588411	0.00633268	0.00560336	0.261113
cg07588413	0.0122542	0.0073207	0.0972742
cg07588439	0.00713448	0.0141575	0.615414
cg07588442	0.0184975	0.0108682	0.0918659
cg07588489	0.00853089	0.00397426	0.0342491
cg07588494	-0.00246999	0.0128591	0.848068
cg07588561	0.0067307	0.00872436	0.44224
cg07588571	-0.0129919	0.0138616	0.350883
cg07588614	1.23176e-05	0.00358168	0.997263
cg07588731	0.0030354	0.00366529	0.409559
cg07588771	-0.00254799	0.00513314	0.620715
cg07588775	-0.0157855	0.015403	0.307916
cg07588777	0.00205585	0.00530882	0.699392
cg07588779	-0.00474201	0.00344202	0.171377
cg07588803	0.0118971	0.00635156	0.0639764
cg07588819	0.0132831	0.0164326	0.420814
cg07588857	0.0034538	0.0117355	0.769136
cg07588874	-0.00542902	0.00592211	0.361486
cg07588917	0.00231118	0.00831334	0.78158
cg07588932	0.00138959	0.0094427	0.883302
cg07588934	0.0017233	0.00401964	0.66905
cg07588964	0.00538494	0.00641885	0.403512
cg07588992	-0.00359929	0.00209268	0.0885356
cg07588996	-0.00224899	0.00401087	0.57624
cg07589034	0.00419125	0.0131946	0.751414
cg07589046	-0.00575695	0.00827758	0.488364
cg07589064	0.000707166	0.00183048	0.700074
cg07589077	-0.00198359	0.00359746	0.582598
cg07589078	-0.037703	0.025151	0.137007
cg07589081	-0.000535061	0.00122879	0.664183
cg07589116	0.00732758	0.0077276	0.345296
cg07589143	0.00331677	0.00345219	0.338983
cg07589149	-0.0162902	0.0245524	0.508545
cg07589166	-0.000341766	0.00190512	0.857992
cg07589192	0.00707717	0.00465928	0.131933
cg07589201	0.00183522	0.00230419	0.427646
cg07589202	0.00410651	0.0116924	0.726168
cg07589211	0.0161658	0.0116753	0.169252
cg07589215	-0.0143006	0.0181451	0.432489
cg07589235	-0.0211108	0.0141752	0.139562
cg07589273	-0.00627491	0.0139346	0.653461
cg07589342	-0.0324566	0.0131681	0.0154141
cg07589355	0.000958339	0.00219265	0.663004
cg07589374	0.00816393	0.0104942	0.438436
cg07589381	0.0262052	0.00888574	0.00396797
cg07589384	0.00113046	0.00956365	0.906144
cg07589402	0.00501338	0.00642162	0.436821
cg07589491	-0.00216399	0.00706175	0.759909
cg07589519	0.00375923	0.00985082	0.703556
cg07589531	0.00258001	0.0377684	0.945674
cg07589563	-0.00403561	0.00361088	0.266406
cg07589612	-0.00159149	0.0030142	0.598671
cg07589654	0.00764194	0.00542676	0.162175
cg07589677	-0.00380749	0.00737681	0.606893
cg07589691	0.000840553	0.00156621	0.59268
cg07589773	-0.00366494	0.00308015	0.236919
cg07589813	-0.00249329	0.00143272	0.0848907
cg07589824	-0.00180972	0.00506632	0.72169
cg07589846	-0.00204746	0.00240433	0.396486
cg07589875	-0.000256432	0.00417982	0.951203
cg07589884	0.00574021	0.00897548	0.523932
cg07589899	-0.00895363	0.00686656	0.195245
cg07589903	0.00478933	0.00440448	0.279484
cg07589927	0.00287476	0.0138347	0.835813
cg07589968	-0.000837617	0.00465408	0.857537
cg07589972	-0.0113147	0.0103987	0.279169
cg07589991	-0.0101953	0.0183855	0.580454
cg07590004	-0.00154266	0.00888198	0.862465
cg07590058	-0.0064217	0.00893499	0.473994
cg07590102	-0.0118297	0.00999299	0.239298
cg07590112	0.000455217	0.00458665	0.92114
cg07590135	0.00207717	0.00360045	0.56529
cg07590153	0.00200995	0.0020296	0.324408
cg07590184	-0.00536537	0.00985368	0.587307
cg07590196	-0.001619	0.00292177	0.580738
cg07590215	0.00178435	0.0016061	0.269238
cg07590294	-0.00581706	0.0126519	0.646673
cg07590316	0.00140408	0.00395477	0.723312
cg07590344	-0.0255629	0.0172216	0.14086
cg07590402	0.0558191	0.0537045	0.301137
cg07590406	0.00209803	0.00233011	0.370069
cg07590410	-0.00735492	0.0148451	0.621374
cg07590482	0.00123742	0.00125766	0.327537
cg07590493	0.000750323	0.00126968	0.555885
cg07590494	-0.0168692	0.0107299	0.119071
cg07590527	0.00409711	0.0145102	0.77825
cg07590529	-0.00847582	0.0121995	0.488811
cg07590545	-0.00631815	0.00368963	0.0899211
cg07590561	-0.00193437	0.0035128	0.583093
cg07590584	-0.00705222	0.00403179	0.0833326
cg07590609	0.00279564	0.00371773	0.453832
cg07590621	-0.00142147	0.00316152	0.653961
cg07590632	0.000868204	0.00132897	0.515067
cg07590638	-0.00239306	0.00375815	0.525733
cg07590644	0.00323552	0.00444188	0.468064
cg07590649	-0.0157882	0.0187855	0.402664
cg07590705	-0.00131711	0.00194675	0.500242
cg07590721	-0.0101061	0.0060818	0.0997044
cg07590732	-0.00748504	0.00752743	0.322444
cg07590862	-0.00273203	0.00377748	0.471219
cg07590875	0.000251313	0.00336484	0.940612
cg07590877	-0.00706261	0.00322025	0.0306116
cg07590905	-0.00578858	0.00465662	0.216743
cg07590912	-0.000316161	0.0011437	0.782783
cg07590922	-0.0049678	0.00838586	0.554919
cg07590929	-0.0152082	0.0142116	0.28714
cg07590951	0.00931368	0.0221228	0.67466
cg07590961	-0.00218936	0.00371376	0.556837
cg07591035	0.00222464	0.00482063	0.645454
cg07591076	-0.00365203	0.0101652	0.720152
cg07591089	-0.002272	0.00138354	0.103698
cg07591090	-0.000428234	0.00583472	0.941639
cg07591186	-0.00226169	0.00905124	0.803196
cg07591198	0.00442306	0.00918252	0.631084
cg07591204	0.00171049	0.0112482	0.87944
cg07591205	0.00474639	0.00605128	0.434683
cg07591220	-0.00117255	0.0163694	0.943039
cg07591229	0.00312757	0.00787668	0.692164
cg07591253	-0.010356	0.00827013	0.213413
cg07591270	0.00820655	0.0082803	0.324032
cg07591278	-0.0267235	0.0205879	0.197266
cg07591283	0.000920139	0.00118347	0.438703
cg07591354	0.0162588	0.00780818	0.0398702
cg07591357	-0.00951916	0.00721488	0.190055
cg07591362	0.00730478	0.0094492	0.441312
cg07591395	-0.000350763	0.00296976	0.906216
cg07591403	-0.00105508	0.00216963	0.627822
cg07591442	0.000760828	0.00467	0.870912
cg07591450	0.00508146	0.00837234	0.54527
cg07591515	0.0184551	0.0105822	0.0842373
cg07591518	-0.00960123	0.0199135	0.630755
cg07591530	0.0265818	0.0163268	0.106647
cg07591563	-0.0126963	0.0212589	0.551708
cg07591603	1.60706e-06	0.00718572	0.999822
cg07591620	-0.000724375	0.0012472	0.56268
cg07591622	0.00130433	0.00190695	0.495566
cg07591634	-0.00138274	0.00855369	0.871905
cg07591721	-0.00644704	0.0179824	0.72071
cg07591863	-0.00625887	0.00641425	0.33153
cg07591866	0.0122553	0.00547107	0.0273027
cg07591869	-0.00985383	0.00582149	0.0936329
cg07591871	-0.0051522	0.00621286	0.408921
cg07591882	0.00668603	0.0062414	0.28664
cg07591921	0.023786	0.0190065	0.213684
cg07592012	0.00513877	0.00573449	0.372343
cg07592079	0.00164342	0.00753504	0.827793
cg07592085	0.000223992	0.00131113	0.864696
cg07592095	-0.02903	0.0181531	0.112936
cg07592136	0.00220996	0.00565704	0.696881
cg07592190	0.028636	0.020997	0.175688
cg07592198	0.0169382	0.00958636	0.0802947
cg07592216	0.00287352	0.0076978	0.709722
cg07592254	-0.000175678	0.00998446	0.985997
cg07592258	0.00136157	0.00819306	0.868347
cg07592283	0.000214715	0.00949128	0.981997
cg07592304	7.66433e-05	0.00338123	0.981961
cg07592337	0.00340832	0.00737693	0.645067
cg07592353	0.000895748	0.00505892	0.859817
cg07592361	-0.00482178	0.0154817	0.756106
cg07592388	0.0156663	0.00899039	0.0844839
cg07592507	-0.00164213	0.00402364	0.684058
cg07592513	0.00762162	0.00799929	0.342995
cg07592519	-0.011093	0.00508499	0.0314882
cg07592535	0.00319579	0.00720636	0.658385
cg07592681	0.00411014	0.00398126	0.304388
cg07592723	0.00270414	0.00398857	0.499356
cg07592724	0.00195587	0.00179254	0.277842
cg07592775	-0.0416655	0.0325236	0.203127
cg07592809	-0.000288136	0.00332115	0.931037
cg07592828	0.0138959	0.0196655	0.481449
cg07592830	-0.0010586	0.00759853	0.88948
cg07592835	-0.00617684	0.0101203	0.543021
cg07592854	-0.00185442	0.00241348	0.444084
cg07592923	0.00144532	0.00698502	0.836495
cg07592944	-0.0024729	0.00983324	0.801956
cg07592963	0.0113055	0.00746618	0.133122
cg07593004	-0.00132313	0.00363432	0.716577
cg07593049	-0.00485919	0.010578	0.646966
cg07593177	-0.000658719	0.0118597	0.955817
cg07593205	0.0120343	0.0211435	0.570514
cg07593251	0.000220362	0.00401809	0.956373
cg07593264	0.00186451	0.00253575	0.463885
cg07593326	-0.00720814	0.00684849	0.2951
cg07593340	-0.00141018	0.00609474	0.817495
cg07593342	0.00360993	0.00628116	0.566769
cg07593371	0.00561381	0.00337113	0.098991
cg07593390	-0.0110497	0.0155611	0.479306
cg07593405	0.00189048	0.00653345	0.772909
cg07593415	-0.000764591	0.00494057	0.877324
cg07593434	0.0067389	0.00583544	0.250916
cg07593521	0.00185245	0.00591233	0.75469
cg07593523	-0.0139067	0.0134793	0.304697
cg07593542	-0.00272505	0.00478782	0.570521
cg07593545	-0.000345159	0.00726122	0.962182
cg07593570	0.00199124	0.00593604	0.737989
cg07593580	0.00462777	0.00658503	0.483832
cg07593582	0.00712425	0.0147256	0.629586
cg07593637	0.0051376	0.00406826	0.20958
cg07593662	-0.00294581	0.00284517	0.302992
cg07593718	-0.00550214	0.00856426	0.522049
cg07593744	0.000583502	0.00481123	0.903713
cg07593801	0.00330811	0.00805032	0.682004
cg07593817	-0.00577292	0.00825414	0.485928
cg07593839	-0.00234976	0.00353781	0.508101
cg07593845	0.00488636	0.00916106	0.594951
cg07593852	0.00799714	0.00619741	0.199887
cg07593903	-0.00206729	0.00604615	0.733129
cg07593915	-0.00787348	0.0120006	0.513273
cg07593942	0.0042853	0.0101491	0.673759
cg07593977	-0.0120628	0.0214149	0.574499
cg07593978	0.00184672	0.00699163	0.792221
cg07593993	-0.0028572	0.0131942	0.829001
cg07594074	-0.0030214	0.00442364	0.496178
cg07594108	0.00825355	0.0064839	0.205994
cg07594172	0.0155053	0.0209894	0.461808
cg07594204	-0.0189353	0.00940228	0.0467055
cg07594212	-0.00292911	0.00910544	0.748361
cg07594244	0.00484922	0.0169193	0.775004
cg07594247	-0.0156708	0.022349	0.484818
cg07594341	0.00784303	0.0125863	0.53461
cg07594472	0.000523722	0.0128083	0.967466
cg07594478	4.87939e-05	0.00131973	0.970581
cg07594531	0.000165975	0.0103932	0.98729
cg07594558	-0.00190133	0.00930113	0.838442
cg07594568	0.0140272	0.0135036	0.301414
cg07594584	0.0304033	0.0205311	0.141793
cg07594610	0.00740219	0.0125897	0.557888
cg07594622	0.000523416	0.0073026	0.943003
cg07594636	-0.000556314	0.00167652	0.740715
cg07594658	0.00856349	0.0103123	0.408284
cg07594671	-0.017871	0.0108429	0.102455
cg07594674	-0.0113485	0.00395508	0.00501897
cg07594764	0.00672224	0.0187514	0.72073
cg07594804	0.000222219	0.00271994	0.935049
cg07594831	-0.00339418	0.0096463	0.725681
cg07594833	0.00152036	0.00955619	0.873914
cg07594845	-0.00159494	0.00176021	0.367057
cg07594933	0.00327247	0.00467539	0.485592
cg07594954	0.00889293	0.010717	0.408629
cg07594977	0.00986179	0.0109581	0.370306
cg07595035	-0.00170208	0.00627057	0.786613
cg07595042	0.0136073	0.0186445	0.4672
cg07595134	0.000509426	0.00243097	0.83444
cg07595197	0.000222741	0.00602126	0.970565
cg07595203	0.00252542	0.00414398	0.543628
cg07595290	0.00447741	0.00863935	0.605424
cg07595291	-0.0020059	0.00221286	0.366864
cg07595355	-0.00325758	0.00582597	0.577311
cg07595372	0.00157559	0.00450206	0.727096
cg07595404	0.0022616	0.00277779	0.417481
cg07595423	0.0134505	0.0286556	0.639817
cg07595476	0.00631606	0.0131071	0.630945
cg07595547	-0.000860821	0.0232637	0.970557
cg07595554	0.000345494	0.00172565	0.841723
cg07595602	0.01714	0.011248	0.130708
cg07595606	-0.00497054	0.00692393	0.474506
cg07595691	0.0208539	0.0173349	0.231817
cg07595776	0.00157752	0.00608416	0.79595
cg07595788	0.00644486	0.00614629	0.2969
cg07595821	0.0013061	0.0017835	0.465684
cg07595841	0.0208945	0.0107298	0.0542989
cg07595845	0.00258844	0.00888033	0.771288
cg07595849	0.0101275	0.00992165	0.309835
cg07595861	0.00754521	0.0129262	0.560728
cg07595901	0.00235274	0.00397251	0.555017
cg07595906	0.00175336	0.00502091	0.727665
cg07595909	0.000951059	0.00135187	0.48337
cg07595943	0.00695112	0.0047992	0.150636
cg07596054	-0.00259923	0.00481949	0.590868
cg07596065	0.000572222	0.00514913	0.911736
cg07596106	0.00719801	0.0128528	0.576709
cg07596113	0.0163593	0.0116831	0.164531
cg07596120	-0.00133069	0.00324487	0.682617
cg07596136	0.0085713	0.0116673	0.464275
cg07596148	0.000694517	0.00119879	0.563656
cg07596165	-0.00372212	0.0150923	0.805704
cg07596174	-0.00349638	0.00396289	0.379741
cg07596209	-0.00125051	0.0011952	0.297955
cg07596299	0.00522088	0.00283276	0.0682857
cg07596316	-0.00552708	0.00882708	0.532643
cg07596368	-0.000599051	0.00812873	0.9414
cg07596394	-0.00427844	0.00614448	0.487852
cg07596401	0.00964954	0.0108901	0.377697
cg07596467	-0.00235795	0.0068216	0.730324
cg07596482	0.00928215	0.00400258	0.0224274
cg07596494	-0.002002	0.00249791	0.42476
cg07596524	0.000369589	0.00267719	0.890478
cg07596529	-0.0124932	0.0132121	0.346638
cg07596568	0.00352208	0.0162818	0.829179
cg07596607	0.00333455	0.00774637	0.667783
cg07596617	-0.0087034	0.0181153	0.631961
cg07596643	-0.00440241	0.0024372	0.0738737
cg07596645	0.00489599	0.0122615	0.690525
cg07596663	0.000859835	0.00480884	0.858454
cg07596668	0.0025058	0.0105602	0.812919
cg07596742	-0.0104756	0.00629517	0.0992293
cg07596743	-0.00287384	0.00871334	0.742225
cg07596776	-0.00104369	0.00815313	0.898397
cg07596787	-0.00982382	0.00692556	0.159157
cg07596819	0.0268702	0.024211	0.269732
cg07596824	0.00585892	0.00456146	0.201956
cg07596845	-0.000427927	0.00203733	0.834062
cg07596861	-0.0087965	0.00791632	0.269153
cg07596883	0.00288426	0.00488601	0.556314
cg07596920	7.85513e-05	0.0022177	0.971815
cg07596985	0.00844196	0.0113772	0.459822
cg07597011	0.00852001	0.0177402	0.632087
cg07597022	-0.0036396	0.00625627	0.562043
cg07597069	0.00530539	0.00213623	0.0146715
cg07597071	0.00970433	0.00366789	0.00946816
cg07597078	-0.011006	0.0061117	0.0747479
cg07597099	0.00705034	0.0103776	0.498468
cg07597125	-0.0179855	0.0145176	0.218293
cg07597227	-0.00814525	0.00583353	0.165721
cg07597246	0.00840878	0.00749106	0.264334
cg07597269	0.00220108	0.00456777	0.63095
cg07597278	0.0194533	0.0172636	0.262508
cg07597364	0.00194825	0.00853069	0.819816
cg07597386	0.0108942	0.0162451	0.504012
cg07597512	-0.000507097	0.00966508	0.958261
cg07597576	0.00571267	0.00634048	0.369762
cg07597598	0.00146967	0.0122853	0.905018
cg07597640	-0.0236955	0.0111365	0.0358181
cg07597666	0.00833539	0.0120661	0.491286
cg07597706	-0.00125889	0.00369391	0.733969
cg07597714	-0.00497832	0.00762704	0.515435
cg07597763	-0.000478559	0.00168752	0.777312
cg07597871	0.00122806	0.00158697	0.440852
cg07597874	0.000797572	0.00180649	0.659801
cg07597882	-0.00901564	0.0105177	0.39339
cg07597885	0.00416527	0.006378	0.515211
cg07597890	0.00314391	0.00535295	0.55831
cg07597892	0.00615419	0.00992592	0.53666
cg07597934	0.00836471	0.00660101	0.208031
cg07597976	0.000284503	0.00972046	0.976709
cg07597998	-0.00481726	0.0113076	0.671008
cg07598021	-0.0059289	0.00985785	0.548908
cg07598034	-0.00362976	0.00145002	0.0139255
cg07598035	0.000146274	0.00537371	0.978338
cg07598051	-0.00666209	0.00441762	0.134689
cg07598052	-0.0158917	0.0210242	0.451501
cg07598058	-0.00990651	0.0104889	0.347202
cg07598082	-0.00300604	0.00392221	0.445235
cg07598097	-3.36897e-05	0.0053188	0.994959
cg07598115	0.00441941	0.0142285	0.75675
cg07598171	-0.00196846	0.0101906	0.847222
cg07598199	0.000746648	0.0144049	0.958765
cg07598270	-0.0218967	0.022002	0.322033
cg07598272	-0.00189114	0.00732972	0.79693
cg07598324	0.000905161	0.00533344	0.865578
cg07598331	0.00582832	0.0111381	0.601938
cg07598341	-0.00230696	0.00444649	0.605027
cg07598357	0.00798756	0.0111597	0.475813
cg07598367	-9.95579e-05	0.00628911	0.987401
cg07598370	0.0079334	0.00964117	0.412542
cg07598385	-0.00905462	0.00857156	0.293351
cg07598407	0.021062	0.0173832	0.22851
cg07598416	0.00216548	0.00848134	0.798998
cg07598424	0.00620746	0.00458308	0.178652
cg07598464	-0.00562268	0.0119017	0.637652
cg07598481	-0.0175612	0.0112014	0.120093
cg07598497	-0.00938134	0.00585796	0.112428
cg07598522	0.00146464	0.00442532	0.741361
cg07598561	0.00435429	0.00852155	0.610495
cg07598580	0.023248	0.0133135	0.0838466
cg07598599	0.00680807	0.0149739	0.650337
cg07598739	0.00233046	0.00440201	0.597697
cg07598755	0.00176925	0.00276803	0.524172
cg07598801	-0.004215	0.00744219	0.572414
cg07598930	0.0173508	0.00745249	0.0219158
cg07598936	-0.000476474	0.0046482	0.918559
cg07599045	-0.0270742	0.0131307	0.0418113
cg07599083	-0.00332477	0.0049751	0.505494
cg07599086	-0.00177817	0.00583153	0.761059
cg07599095	-0.000319164	0.00695263	0.963477
cg07599133	-0.00131052	0.00867944	0.880287
cg07599136	0.0185757	0.0260084	0.476754
cg07599144	0.0122266	0.0161876	0.45184
cg07599163	-0.00604253	0.00875863	0.491859
cg07599182	-0.00635958	0.00475682	0.184275
cg07599225	-0.00205977	0.00374267	0.583308
cg07599233	-0.000656405	0.00800004	0.934771
cg07599327	0.0235214	0.0175368	0.182874
cg07599366	-0.0191252	0.00924681	0.041192
cg07599377	0.0219343	0.00753541	0.00444419
cg07599389	-0.0196386	0.0152725	0.201455
cg07599432	0.000919329	0.00379498	0.809084
cg07599451	-0.0263856	0.0187389	0.162213
cg07599484	-3.67995e-05	0.0057481	0.994905
cg07599507	-0.0140013	0.0124852	0.264789
cg07599607	-0.00268127	0.0017524	0.12916
cg07599644	0.00365567	0.00717548	0.611548
cg07599659	-0.00325368	0.00536555	0.545622
cg07599696	0.00272363	0.0141544	0.847801
cg07599702	-0.00365816	0.00390897	0.35161
cg07599713	0.00780978	0.0125676	0.535737
cg07599737	-0.00620008	0.0135331	0.647845
cg07599772	-0.00228821	0.0117011	0.845355
cg07599786	0.0235199	0.0146606	0.111804
cg07599813	0.006549	0.00405436	0.109397
cg07599819	-0.00208818	0.00947056	0.825938
cg07599828	-0.00933085	0.0098173	0.344175
cg07599830	-0.00788529	0.00459559	0.0892881
cg07599851	-0.00673259	0.00607384	0.270323
cg07599870	0.00200109	0.00638067	0.754465
cg07599879	-0.0265079	0.0170392	0.122938
cg07599881	0.00985516	0.0102486	0.338567
cg07599952	-0.00238997	0.0119906	0.842417
cg07599972	0.00481749	0.00413965	0.247297
cg07599979	-0.0218214	0.0134809	0.108664
cg07600026	-0.00180454	0.00523346	0.730963
cg07600064	0.0235483	0.0150449	0.120695
cg07600127	-0.0012271	0.00161396	0.448861
cg07600170	0.00735172	0.00619587	0.238216
cg07600193	0.0049983	0.00938151	0.595366
cg07600211	0.00252489	0.00196515	0.201819
cg07600277	-0.00698854	0.00503445	0.168178
cg07600278	-0.000492466	0.006965	0.943773
cg07600283	0.0242365	0.0268925	0.369627
cg07600345	0.00909704	0.0185175	0.624314
cg07600373	-0.00130605	0.00525274	0.804147
cg07600377	-0.00578852	0.00588774	0.327907
cg07600452	-0.00737825	0.005827	0.208377
cg07600453	0.00156446	0.00680778	0.818713
cg07600499	-0.0179082	0.00908203	0.0513919
cg07600533	-0.0107342	0.0212598	0.614738
cg07600541	0.00759045	0.0113609	0.505598
cg07600548	0.00334375	0.00802837	0.677943
cg07600549	0.00113087	0.00280573	0.687766
cg07600572	-0.00154269	0.00390867	0.693916
cg07600621	-0.000192506	0.00378096	0.959495
cg07600636	-0.00743422	0.00313102	0.0194873
cg07600669	0.00812544	0.00668099	0.226771
cg07600672	-0.00134299	0.0042412	0.752166
cg07600690	0.00373845	0.0162881	0.818934
cg07600693	-0.0223481	0.0189779	0.241756
cg07600721	0.00408334	0.00603662	0.50033
cg07600858	0.00085459	0.00166217	0.608287
cg07600871	-0.0006872	0.00451526	0.87934
cg07600884	0.0106947	0.00742356	0.15281
cg07600895	-0.0321868	0.0157346	0.0434215
cg07600925	0.00632856	0.00462222	0.174017
cg07600936	-0.00726311	0.0130791	0.579915
cg07600990	0.00116124	0.00608275	0.848985
cg07600998	-0.00219732	0.0104385	0.833705
cg07601058	-0.00378411	0.00549232	0.49243
cg07601068	-0.00770329	0.0106521	0.471264
cg07601071	0.00440852	0.00674084	0.514611
cg07601093	0.00136426	0.0150612	0.928006
cg07601136	-0.00866423	0.0105005	0.411265
cg07601148	0.000224213	0.00562974	0.968311
cg07601167	0.00207979	0.00530902	0.696079
cg07601203	-0.00424475	0.00861508	0.623296
cg07601212	0.0176678	0.0162229	0.278743
cg07601281	0.0105585	0.0145054	0.468373
cg07601312	0.0181786	0.00810173	0.0270507
cg07601320	0.0071876	0.0127511	0.574231
cg07601376	-0.0113885	0.00531556	0.0345814
cg07601386	-0.0116565	0.0116534	0.319597
cg07601456	0.00308403	0.0043955	0.484537
cg07601463	-0.00288071	0.00402285	0.475606
cg07601475	-0.00565136	0.00722552	0.435981
cg07601484	0.0246786	0.0232371	0.290779
cg07601488	0.012818	0.0139098	0.359002
cg07601536	0.00982998	0.0119064	0.410995
cg07601542	-0.0170251	0.016309	0.299046
cg07601592	-0.0132776	0.00927409	0.155351
cg07601598	-0.00663261	0.00605964	0.276341
cg07601624	0.0179668	0.0251315	0.476329
cg07601645	-0.00227869	0.00813927	0.780085
cg07601656	-0.0139403	0.0120034	0.248258
cg07601672	0.000641167	0.00104841	0.542214
cg07601720	-0.00188082	0.00408125	0.64591
cg07601741	-0.0119752	0.0374244	0.749649
cg07601804	-0.00268122	0.0147227	0.855861
cg07601816	-0.0127965	0.0106605	0.232834
cg07601847	0.00315996	0.00892869	0.724151
cg07601874	0.00622903	0.00467469	0.185724
cg07601932	0.000213242	0.00162322	0.895746
cg07601967	-0.00713118	0.00800452	0.375124
cg07601982	0.0073285	0.00692684	0.29261
cg07601985	0.000830735	0.0029605	0.779592
cg07601992	0.00211428	0.00712102	0.767154
cg07602008	0.00335318	0.00467648	0.475026
cg07602026	-0.0014031	0.00149632	0.350659
cg07602030	-0.00194093	0.00773506	0.802386
cg07602056	0.0163126	0.00719493	0.0255282
cg07602072	-0.0149733	0.00957898	0.12118
cg07602073	-0.00283262	0.0120841	0.815147
cg07602161	-0.000624004	0.00204428	0.760815
cg07602164	-0.00583596	0.0118652	0.623899
cg07602171	-0.00137364	0.0102655	0.893821
cg07602173	0.000183288	0.00145183	0.899791
cg07602187	0.0154447	0.0166476	0.355772
cg07602200	0.00110087	0.00129372	0.39684
cg07602210	0.00283068	0.0056655	0.618429
cg07602229	-0.00186318	0.00282154	0.510554
cg07602282	0.00645122	0.0108876	0.554834
cg07602297	-0.00374764	0.00465139	0.422325
cg07602311	0.000623483	0.00770242	0.935646
cg07602312	0.00325055	0.00381576	0.396319
cg07602316	0.000418004	0.00114621	0.716118
cg07602340	-0.00323012	0.00752184	0.668532
cg07602426	-0.0153534	0.0087073	0.080908
cg07602492	-0.00123565	0.00121422	0.311298
cg07602513	1.94754e-05	0.00401407	0.996139
cg07602567	0.00344956	0.00355876	0.334726
cg07602571	0.00129359	0.00515006	0.802192
cg07602613	-0.002912	0.0153349	0.849777
cg07602659	-0.0136608	0.0137729	0.32366
cg07602671	0.000760239	0.00194374	0.696539
cg07602690	0.000606997	0.00141084	0.667949
cg07602734	-0.0213804	0.013245	0.10963
cg07602744	0.00856894	0.0101505	0.400579
cg07602750	-0.00178676	0.00173037	0.304287
cg07602776	-0.001563	0.00339575	0.646313
cg07602841	-0.00676154	0.00660152	0.308194
cg07602847	0.00613356	0.00447609	0.173663
cg07602863	0.000125536	0.00147229	0.93222
cg07602868	-0.0038695	0.0188499	0.837771
cg07602924	0.00254042	0.00335839	0.451164
cg07602980	0.00303775	0.0028903	0.295784
cg07602984	-0.0102241	0.00551683	0.0667948
cg07602985	0.0027169	0.00585506	0.643637
cg07602998	-0.000171849	0.00152293	0.910383
cg07603045	-0.00483816	0.00407784	0.238255
cg07603058	-0.0065644	0.00696843	0.348453
cg07603078	-0.000123301	0.0127271	0.992289
cg07603100	0.00669164	0.00342574	0.0535735
cg07603239	0.0056528	0.00457599	0.219606
cg07603267	-0.00183821	0.00324103	0.571872
cg07603278	0.0143324	0.00632935	0.0257055
cg07603330	-0.00330613	0.00386216	0.394028
cg07603357	0.00120059	0.00407662	0.768981
cg07603382	-0.0215831	0.0195801	0.272979
cg07603449	-0.00284533	0.00771639	0.713102
cg07603484	0.00180169	0.00515048	0.727217
cg07603487	0.00072322	0.0042208	0.864297
cg07603517	-0.00133746	0.00214744	0.534824
cg07603523	-0.0106804	0.00694786	0.127398
cg07603685	-0.00907871	0.00465745	0.0540628
cg07603744	-0.00241275	0.00335107	0.473208
cg07603794	0.00867957	0.0104417	0.407819
cg07603843	-0.00242177	0.00399366	0.54562
cg07603878	-0.000786482	0.0065901	0.905243
cg07603881	-0.000227423	0.00477865	0.962137
cg07603898	-0.00734793	0.0038335	0.0581221
cg07603922	0.000795938	0.00130557	0.543477
cg07603941	0.00497919	0.00561221	0.377097
cg07603951	0.00286784	0.0059924	0.633282
cg07603991	0.0010695	0.00600966	0.859112
cg07604028	0.00233635	0.00643746	0.717423
cg07604036	0.0122186	0.0155803	0.434757
cg07604043	0.00938917	0.0105262	0.374543
cg07604057	0.00721637	0.00542863	0.186768
cg07604117	0.028171	0.0177885	0.116428
cg07604251	-0.000326062	0.00171938	0.849976
cg07604382	0.000904862	0.0107026	0.932791
cg07604401	0.00817376	0.0164869	0.621143
cg07604426	0.00108542	0.00484582	0.823222
cg07604479	0.0054904	0.00415087	0.188949
cg07604512	0.00223831	0.00569971	0.695372
cg07604514	0.00338167	0.0109373	0.757821
cg07604566	-0.0135785	0.00784776	0.086673
cg07604589	0.000882351	0.00348493	0.800641
cg07604616	0.00952524	0.0124371	0.445555
cg07604655	0.00863779	0.00761144	0.259154
cg07604700	0.00049525	0.00631708	0.937668
cg07604732	0.00641483	0.0107146	0.550727
cg07604744	0.00386526	0.00605714	0.524846
cg07604902	0.0143831	0.0191223	0.45372
cg07604927	-0.00359073	0.00660245	0.587756
cg07605062	0.000189269	0.00311951	0.951741
cg07605129	0.00536161	0.0017943	0.00353151
cg07605135	0.0145786	0.0146639	0.322531
cg07605143	0.00374115	0.00515023	0.469288
cg07605148	-0.00202105	0.00146507	0.17082
cg07605191	-0.0142574	0.012397	0.252858
cg07605200	0.0259152	0.0260183	0.321636
cg07605211	0.000224265	0.00476547	0.962559
cg07605229	0.00196668	0.00448454	0.661936
cg07605236	0.00437778	0.00556249	0.433133
cg07605241	-0.000915076	0.00359902	0.799819
cg07605248	0.000907386	0.00113795	0.427116
cg07605269	0.0195837	0.0218959	0.373256
cg07605285	-0.00585151	0.00731816	0.425845
cg07605314	0.00257481	0.00716764	0.720183
cg07605370	-0.00800969	0.0166926	0.632393
cg07605410	0.00298944	0.00532521	0.575798
cg07605469	-0.000336801	0.002558	0.895513
cg07605516	-0.00101022	0.00584162	0.863052
cg07605523	0.0100844	0.0109595	0.359705
cg07605566	-0.0358826	0.0145079	0.0150724
cg07605620	-0.00844396	0.00729567	0.249869
cg07605695	0.00138698	0.00146157	0.344928
cg07605799	0.00424129	0.00344671	0.221384
cg07605826	-0.00232391	0.0143951	0.872075
cg07605834	0.00297475	0.011235	0.791727
cg07605836	-0.00847616	0.0116789	0.469678
cg07605938	0.00924709	0.0051524	0.0757203
cg07605946	-0.00355136	0.00773186	0.647005
cg07605988	0.00864315	0.00469099	0.0683648
cg07605991	0.00595324	0.00502753	0.239169
cg07606021	-0.000229594	0.00121758	0.850816
cg07606115	0.0126586	0.00467587	0.00798069
cg07606171	-0.0133648	0.0119006	0.264111
cg07606234	-0.00552819	0.0123212	0.654639
cg07606271	-0.00159986	0.00269103	0.553512
cg07606273	-0.00211374	0.00984901	0.830505
cg07606293	0.00233441	0.00404689	0.565344
cg07606326	-0.0210339	0.0166555	0.209571
cg07606384	-0.0122175	0.0113402	0.283909
cg07606421	-0.00339906	0.0108794	0.755364
cg07606495	-0.00365254	0.00783892	0.642265
cg07606551	0.0100678	0.0109727	0.361068
cg07606605	-0.00125955	0.00838889	0.880952
cg07606632	-0.0109137	0.0138183	0.431515
cg07606636	0.00877505	0.007617	0.252054
cg07606649	-0.0263127	0.014887	0.0801967
cg07606740	0.000666528	0.00596245	0.911216
cg07606806	0.0201175	0.0269056	0.456392
cg07606842	-0.00159924	0.00654564	0.807483
cg07606843	0.00229255	0.00143916	0.114321
cg07606885	-0.0116025	0.0127256	0.364097
cg07606899	0.0067939	0.00588071	0.250727
cg07606990	-0.000837431	0.00562836	0.882021
cg07607008	-0.0114802	0.00954941	0.232127
cg07607032	-0.00642118	0.00931317	0.492122
cg07607077	0.00607909	0.0066418	0.362247
cg07607126	-0.000912021	0.00168792	0.590176
cg07607131	0.000255725	0.0105611	0.98073
cg07607137	9.13375e-06	0.0153574	0.999527
cg07607164	-0.00393719	0.00617282	0.525044
cg07607196	-0.00173741	0.00992634	0.86141
cg07607207	-0.000537198	0.0036318	0.882708
cg07607269	0.00754316	0.00864134	0.3848
cg07607354	3.82015e-05	0.00395213	0.992307
cg07607355	-0.00495966	0.00572442	0.388342
cg07607369	-0.00564777	0.00740403	0.44738
cg07607446	0.00779191	0.0151281	0.607646
cg07607523	0.00483389	0.00832259	0.562671
cg07607536	-0.00385043	0.00848168	0.650834
cg07607553	0.0041621	0.00626216	0.507809
cg07607567	0.00322253	0.0041021	0.433972
cg07607583	0.00367999	0.00151132	0.0166653
cg07607591	0.00426187	0.0125304	0.734478
cg07607625	0.00904568	0.00530294	0.0911524
cg07607639	-0.0167742	0.0160265	0.297783
cg07607704	0.00076915	0.00482649	0.873707
cg07607752	-0.00948065	0.0113682	0.406291
cg07607813	0.00153631	0.00445642	0.731014
cg07607869	-0.00127824	0.00341678	0.709118
cg07607890	-0.00116736	0.00572638	0.838879
cg07607891	-0.00496365	0.0155146	0.749686
cg07607921	6.51228e-05	0.00379653	0.986349
cg07607922	0.00467466	0.00563764	0.408974
cg07607989	0.00812859	0.00905218	0.371358
cg07608032	-0.000895615	0.00171439	0.602539
cg07608033	-0.0123836	0.0122041	0.312696
cg07608052	0.00804453	0.00716179	0.264018
cg07608053	0.0207383	0.0244806	0.398945
cg07608064	-0.0194047	0.0177754	0.277605
cg07608071	0.00857452	0.00795645	0.283769
cg07608084	-0.00549801	0.00907647	0.546057
cg07608094	0.000647268	0.00403977	0.873028
cg07608267	-0.00514748	0.00231794	0.0286267
cg07608290	-0.000374371	0.00159207	0.814575
cg07608333	0.000691467	0.0132908	0.958612
cg07608370	0.0202407	0.00755039	0.00859314
cg07608372	0.00887683	0.00452129	0.0523839
cg07608385	7.77892e-05	0.012348	0.994986
cg07608474	-0.000342792	0.0198281	0.986241
cg07608482	0.00289965	0.0030099	0.337685
cg07608496	0.00192759	0.00153873	0.213231
cg07608498	0.00735416	0.00424686	0.0864159
cg07608505	-0.00227686	0.00406296	0.576463
cg07608508	-0.008433	0.00439072	0.0576254
cg07608537	0.021277	0.00969869	0.0305661
cg07608562	0.0027012	0.00262635	0.306195
cg07608565	-0.000277343	0.0153162	0.985589
cg07608611	0.00921366	0.0108342	0.397119
cg07608621	-0.000291948	0.00146767	0.84273
cg07608648	-0.010674	0.0150369	0.47945
cg07608658	0.00142355	0.00169216	0.402208
cg07608671	0.00151179	0.00170919	0.378545
cg07608673	0.0195612	0.0218777	0.373408
cg07608708	0.00140698	0.00414471	0.734972
cg07608719	0.00540901	0.00710007	0.447957
cg07608721	-0.000320852	0.0040262	0.936642
cg07608728	0.00175195	0.00511728	0.732799
cg07608813	0.000412089	0.00157085	0.793602
cg07608848	-0.000557421	0.0137184	0.967669
cg07608867	-0.00706969	0.0160951	0.661431
cg07608890	-7.98902e-05	0.00656309	0.990312
cg07608891	0.00339506	0.0174742	0.846343
cg07608961	-0.00892166	0.00730012	0.224533
cg07609007	0.0171388	0.0187975	0.364088
cg07609031	0.000139508	0.0138484	0.991982
cg07609108	-0.0119474	0.011819	0.314521
cg07609139	-0.00227551	0.00586623	0.698915
cg07609140	0.0024039	0.00882084	0.78578
cg07609176	-0.00467441	0.00655538	0.477467
cg07609189	0.00589331	0.00842748	0.48599
cg07609200	-0.000430024	0.00587677	0.941814
cg07609206	0.0172593	0.0158025	0.277374
cg07609372	0.0064288	0.0122958	0.602238
cg07609388	0.00315639	0.00299295	0.294145
cg07609391	0.00251716	0.00214811	0.24406
cg07609466	-0.0236112	0.0162702	0.149857
cg07609535	-0.00999036	0.00591915	0.0945655
cg07609570	0.00493586	0.00796924	0.537085
cg07609623	0.00842506	0.014505	0.562655
cg07609640	0.00422761	0.00731543	0.564629
cg07609662	0.00306016	0.00494315	0.537278
cg07609703	-0.0083443	0.00511919	0.106246
cg07609715	-0.00357489	0.0067157	0.595686
cg07609754	-7.40288e-05	0.00651062	0.990951
cg07609780	0.000601136	0.0113654	0.957924
cg07609788	-0.00219773	0.0035926	0.542101
cg07609844	0.000436999	0.00922013	0.962292
cg07609862	0.0141413	0.0199733	0.480587
cg07609883	-0.00485515	0.00329869	0.144204
cg07610074	0.00967586	0.010722	0.368995
cg07610124	-0.00288101	0.00646154	0.656655
cg07610139	0.00818767	0.00869639	0.348716
cg07610169	0.0103142	0.0157612	0.514353
cg07610173	-0.0135301	0.0180464	0.455174
cg07610178	0.00053424	0.00626487	0.932213
cg07610192	0.00010873	0.00157262	0.945017
cg07610217	-0.0182025	0.0118491	0.127648
cg07610327	-0.00106071	0.00241206	0.661065
cg07610336	-0.00714104	0.00522959	0.175158
cg07610367	-0.00725268	0.0130996	0.58105
cg07610406	-1.81838e-05	0.00218898	0.993389
cg07610468	0.0139891	0.0101982	0.17322
cg07610498	0.0049236	0.0198296	0.804415
cg07610518	0.0224971	0.0197721	0.257914
cg07610719	0.00265213	0.00350802	0.451414
cg07610765	0.00736199	0.00814244	0.368088
cg07610771	-0.00208025	0.00568237	0.715073
cg07610776	-0.000908206	0.00204234	0.657505
cg07610777	0.00893447	0.0116985	0.446827
cg07610822	-0.00285398	0.00685588	0.678095
cg07610853	0.00785418	0.00779322	0.315973
cg07611000	-0.00128295	0.00671277	0.848818
cg07611067	-0.00410677	0.00197819	0.0404573
cg07611121	-0.00426082	0.0149299	0.775937
cg07611171	-0.000423894	0.00929685	0.963724
cg07611196	0.00520236	0.0183831	0.777764
cg07611207	-0.00418822	0.00852656	0.624364
cg07611247	0.0088908	0.00455508	0.053754
cg07611257	0.00146254	0.00168254	0.386794
cg07611258	0.00243819	0.00646172	0.706729
cg07611279	0.000921882	0.00532023	0.862783
cg07611287	-0.00435707	0.00661595	0.511685
cg07611321	0.0102882	0.00567131	0.0726629
cg07611334	-0.00171811	0.00274873	0.53336
cg07611351	0.0038632	0.00477084	0.420006
cg07611488	0.0183161	0.0187979	0.332226
cg07611519	-0.0203055	0.0211498	0.33933
cg07611531	-0.00108996	0.00389528	0.780198
cg07611575	-0.00336939	0.00492814	0.495743
cg07611583	-0.004768	0.0119227	0.690077
cg07611606	0.00040067	0.00180208	0.824504
cg07611620	0.00440811	0.00451718	0.331491
cg07611626	0.00700531	0.00677567	0.30368
cg07611658	0.021548	0.0181184	0.237142
cg07611666	-0.00253134	0.0117394	0.829717
cg07611693	-0.006686	0.00987825	0.50007
cg07611718	-0.00373047	0.00585138	0.525232
cg07611721	0.00156647	0.00805467	0.846195
cg07611790	0.00800358	0.0137642	0.562226
cg07611812	-0.00131709	0.0021545	0.542375
cg07611816	0.00262929	0.00687005	0.702741
cg07611887	-0.00537135	0.00570359	0.348591
cg07611925	-0.000500275	0.00509838	0.92203
cg07611933	0.00419278	0.00818108	0.609434
cg07611945	0.00705532	0.00358925	0.0521084
cg07612045	-7.02532e-05	0.00172941	0.967678
cg07612104	-0.00222808	0.00961169	0.81716
cg07612129	0.00651562	0.00489229	0.185949
cg07612131	-0.0141014	0.00596169	0.0199428
cg07612200	0.00319553	0.0037029	0.390212
cg07612210	0.0090364	0.0098487	0.361077
cg07612244	0.00420892	0.0143587	0.770034
cg07612271	-0.00216348	0.00617057	0.726616
cg07612300	0.00405308	0.0117062	0.729895
cg07612306	-0.00029169	0.00803341	0.971108
cg07612317	0.000151401	0.00749896	0.983932
cg07612323	0.00592503	0.00479784	0.219747
cg07612349	0.000359364	0.00167527	0.830585
cg07612366	0.00775278	0.00882908	0.381997
cg07612374	0.0124979	0.00620906	0.0468194
cg07612396	-0.0218914	0.0179384	0.225195
cg07612416	0.00380463	0.00425969	0.37391
cg07612454	-0.00144877	0.0102066	0.88741
cg07612468	0.00484146	0.00491268	0.326756
cg07612496	0.00306942	0.00873891	0.72615
cg07612497	0.000911387	0.00160079	0.570405
cg07612615	-0.00321417	0.013243	0.80873
cg07612641	0.0210948	0.00813954	0.0109808
cg07612655	-0.00967344	0.0089181	0.280664
cg07612694	-0.004397	0.00544212	0.421033
cg07612728	-0.00112084	0.0033679	0.739982
cg07612768	-0.0160233	0.0131974	0.227557
cg07612821	0.000388861	0.00735554	0.957944
cg07612827	-0.0104841	0.019929	0.600003
cg07612840	0.0196491	0.0137246	0.155357
cg07612877	0.00403143	0.0109067	0.712441
cg07612889	0.00102799	0.0043759	0.814751
cg07612901	0.00834077	0.00544529	0.128744
cg07612923	-0.00323255	0.0134173	0.810107
cg07612928	0.00147149	0.00683883	0.830075
cg07612939	0.00622478	0.00540122	0.251873
cg07612956	0.00108351	0.00646355	0.86721
cg07612978	-0.00370448	0.013648	0.78662
cg07612986	-0.00486338	0.0055389	0.382027
cg07612991	0.0107571	0.00923546	0.246887
cg07613016	0.00241478	0.0290941	0.934018
cg07613047	0.00964557	0.0124822	0.441495
cg07613084	-0.00787326	0.0121658	0.51901
cg07613095	-0.000698464	0.00658715	0.915768
cg07613115	0.00244751	0.0160092	0.878799
cg07613140	-0.0137242	0.0130832	0.296709
cg07613153	-0.0191469	0.010691	0.0763273
cg07613178	0.00969917	0.00790002	0.222427
cg07613182	0.000445808	0.00195715	0.820279
cg07613233	0.000904616	0.00246792	0.714729
cg07613268	-0.00705497	0.0127126	0.580163
cg07613278	0.0012087	0.00349022	0.729836
cg07613284	-0.00793621	0.00691811	0.254051
cg07613306	0.00452725	0.0147333	0.759269
cg07613310	-0.00390034	0.0126338	0.758175
cg07613333	0.00705106	0.0100876	0.486186
cg07613361	-0.00488855	0.00741281	0.511108
cg07613362	-0.000133819	0.00409515	0.973997
cg07613364	0.000485227	0.00186429	0.795187
cg07613391	-0.0149055	0.0187947	0.429617
cg07613405	-0.00157277	0.00166151	0.346129
cg07613425	0.00117692	0.00424475	0.782149
cg07613458	0.00826437	0.00655893	0.210596
cg07613459	0.000439676	0.00263348	0.867742
cg07613512	-0.0262222	0.0170457	0.127123
cg07613543	0.000893854	0.00218185	0.682919
cg07613588	0.00432308	0.00523531	0.410909
cg07613656	0.00109592	0.00335509	0.74462
cg07613660	-0.00374422	0.014492	0.796656
cg07613693	0.00162958	0.00131583	0.218451
cg07613751	-0.00417947	0.00709092	0.556915
cg07613752	-0.0066097	0.0137104	0.630794
cg07613792	-0.00398883	0.0101726	0.695809
cg07613865	0.00965621	0.00427637	0.0261162
cg07613930	0.000653753	0.00403267	0.871543
cg07613945	0.00271621	0.0113077	0.810661
cg07613952	-0.00655426	0.00665694	0.327209
cg07613971	0.00657719	0.00613876	0.28656
cg07613987	-0.00152592	0.00484874	0.753642
cg07613994	0.0159192	0.0125722	0.208377
cg07614018	-0.00586874	0.00586702	0.319584
cg07614050	0.00785301	0.0123696	0.526967
cg07614051	0.00390161	0.0045086	0.388907
cg07614060	0.0024443	0.00477607	0.609933
cg07614090	0.00527358	0.00859801	0.541039
cg07614096	-0.000227903	0.00990495	0.981689
cg07614125	0.00790238	0.0111478	0.480051
cg07614174	0.00429956	0.00534786	0.423317
cg07614190	0.00145677	0.00505766	0.773918
cg07614271	-0.00591584	0.00606508	0.331719
cg07614286	-0.00109603	0.00515833	0.832166
cg07614295	0.00663027	0.00345852	0.0580816
cg07614306	-0.00104236	0.00158845	0.513194
cg07614344	0.0100151	0.00588636	0.0919753
cg07614371	-2.20203e-05	0.00123628	0.985825
cg07614389	-0.000774121	0.00455737	0.865462
cg07614448	0.00490084	0.00527669	0.355244
cg07614473	0.00168511	0.00467678	0.719371
cg07614474	-0.0104224	0.00690659	0.134438
cg07614486	-0.000488973	0.00225552	0.828814
cg07614501	0.00503875	0.0081867	0.539636
cg07614502	-0.00127372	0.00145436	0.383241
cg07614521	-0.00664129	0.00603352	0.273656
cg07614623	-0.00528353	0.0064455	0.414323
cg07614633	0.000610099	0.00508044	0.904655
cg07614747	-0.0362394	0.0141347	0.0118393
cg07614783	0.00317465	0.00144782	0.0306468
cg07614786	-0.00253852	0.0038735	0.513744
cg07614793	-0.000886464	0.00444016	0.842162
cg07614835	-0.00851639	0.00667413	0.2049
cg07614851	0.00586244	0.013297	0.660247
cg07614859	0.0176472	0.0126308	0.165461
cg07614980	-0.0101555	0.00845924	0.232773
cg07615018	-0.00213518	0.00835429	0.798801
cg07615058	0.000138046	0.00358423	0.969354
cg07615087	0.00422277	0.00510413	0.410023
cg07615111	-0.0136457	0.0232363	0.558354
cg07615127	0.0206067	0.0167127	0.220466
cg07615153	-0.00431493	0.00349795	0.220258
cg07615212	0.00766611	0.00407183	0.0626454
cg07615234	0.00302923	0.012043	0.801918
cg07615236	0.0257314	0.0302762	0.397417
cg07615237	0.000531215	0.00785544	0.94622
cg07615347	-0.011404	0.0125321	0.365019
cg07615351	-0.00416453	0.00758083	0.58399
cg07615363	0.00227533	0.00584881	0.698086
cg07615364	-0.0173928	0.0184929	0.349223
cg07615383	-0.005293	0.0112404	0.638744
cg07615408	0.00092762	0.00419067	0.825268
cg07615419	-0.00899772	0.00654144	0.172051
cg07615435	-0.00180212	0.00387279	0.642707
cg07615493	-0.0171129	0.0100607	0.0920562
cg07615497	0.00120546	0.0065302	0.853919
cg07615506	0.00239778	0.00463174	0.605821
cg07615521	-3.12094e-05	0.00464973	0.994658
cg07615546	0.00813351	0.00444569	0.0703004
cg07615572	0.00474314	0.0041761	0.258762
cg07615678	-0.0147152	0.0436281	0.736607
cg07615755	-0.0103569	0.00527838	0.0525267
cg07615781	-0.00382501	0.00479503	0.426934
cg07615802	-0.011194	0.00936655	0.234872
cg07615816	0.00204708	0.00511607	0.689916
cg07615842	-0.0013079	0.00380674	0.731887
cg07615977	0.0297943	0.0133136	0.0274465
cg07616094	-0.0192936	0.0116533	0.100932
cg07616152	-0.00239142	0.0125966	0.849815
cg07616175	0.0111625	0.00506007	0.029674
cg07616299	-0.00252097	0.00815176	0.757771
cg07616332	0.00571938	0.0086997	0.51242
cg07616343	-0.00281568	0.00109617	0.0116871
cg07616374	-0.0156766	0.0112001	0.164702
cg07616376	-0.017147	0.0157884	0.280066
cg07616394	0.000860303	0.0100342	0.931847
cg07616436	0.00488346	0.00384901	0.207472
cg07616439	0.00536321	0.0130664	0.682347
cg07616452	-0.00332936	0.00418659	0.428355
cg07616471	-0.00347767	0.0119385	0.771426
cg07616499	-0.00223179	0.0111002	0.841061
cg07616554	-0.0115139	0.0144546	0.427594
cg07616729	0.00555025	0.00703234	0.431836
cg07616738	-0.0234293	0.017832	0.191889
cg07616791	0.00591648	0.00808613	0.466074
cg07616828	-0.00353171	0.0103569	0.73382
cg07616836	0.00945823	0.00935143	0.314256
cg07616866	0.00203535	0.00496339	0.68263
cg07616871	0.0122172	0.0125792	0.333782
cg07616879	-0.0138959	0.0181104	0.444717
cg07616922	0.0245227	0.0215174	0.257147
cg07616943	-0.00420355	0.00994087	0.673309
cg07617039	0.0280953	0.0200763	0.16478
cg07617106	-0.00235998	0.00650318	0.717449
cg07617120	0.00189263	0.00500349	0.706039
cg07617129	0.0118206	0.0105373	0.264637
cg07617149	0.0171767	0.0186028	0.358054
cg07617152	-0.000834088	0.00419312	0.842731
cg07617163	0.00350818	0.00693271	0.613947
cg07617173	-0.000313062	0.0080099	0.968901
cg07617175	-0.00242023	0.00206616	0.244235
cg07617198	-0.01214	0.0188172	0.520306
cg07617205	0.00303768	0.00937919	0.74671
cg07617207	0.0153008	0.0223139	0.494483
cg07617237	0.0148886	0.0230976	0.520667
cg07617246	-0.0138207	0.0107941	0.20337
cg07617265	0.00123791	0.00655937	0.850691
cg07617283	0.00358683	0.0140568	0.799119
cg07617317	-0.00315654	0.00168601	0.0641016
cg07617338	-0.011832	0.0109382	0.281981
cg07617339	0.00125014	0.00194224	0.52127
cg07617361	-0.000499443	0.00112419	0.657809
cg07617384	-0.000392897	0.00179969	0.827629
cg07617394	0.00407789	0.008544	0.634204
cg07617449	0.00163859	0.00389979	0.67526
cg07617462	-0.000578824	0.0133029	0.965381
cg07617482	0.00695136	0.00579391	0.233064
cg07617560	-0.00077496	0.00172654	0.65451
cg07617577	0.005677	0.00609135	0.353593
cg07617633	-0.0121963	0.0103868	0.243097
cg07617636	0.00519827	0.00456579	0.257621
cg07617678	0.00564203	0.00581736	0.334456
cg07617736	-0.00103624	0.0111628	0.926224
cg07617759	-0.00248549	0.0142325	0.86172
cg07617764	0.00159587	0.00635222	0.802152
cg07617768	-0.000536244	0.00556552	0.923435
cg07617814	-0.000220263	0.00459056	0.961826
cg07617866	0.00327763	0.00740461	0.658977
cg07617998	-0.00237401	0.00507218	0.640771
cg07618045	-0.000891536	0.00527873	0.866223
cg07618048	0.0118322	0.00667981	0.0795509
cg07618052	0.00283714	0.00526907	0.591463
cg07618085	0.0156586	0.0154726	0.313972
cg07618110	0.00760448	0.00480684	0.116805
cg07618153	-0.000458245	0.00651567	0.944072
cg07618159	-0.00707596	0.0120452	0.558225
cg07618236	0.00769662	0.0217276	0.72391
cg07618258	0.00963805	0.0124802	0.441779
cg07618330	-0.00982214	0.0103236	0.343681
cg07618393	0.00115377	0.0065543	0.860624
cg07618409	0.0118289	0.0191806	0.538826
cg07618435	0.00965856	0.00883265	0.276799
cg07618453	-0.0197969	0.0175936	0.263183
cg07618462	-0.000760098	0.00478588	0.87413
cg07618470	0.011163	0.0116069	0.338495
cg07618482	-0.00744622	0.00830135	0.371879
cg07618561	-0.0280048	0.010549	0.00923592
cg07618581	0.00504513	0.0102181	0.622569
cg07618608	-0.00212228	0.00925896	0.819171
cg07618626	-0.00103696	0.000895449	0.249607
cg07618629	0.00150477	0.00123842	0.2272
cg07618675	0.00747928	0.0054216	0.170807
cg07618730	-5.10094e-05	0.0011293	0.964063
cg07618733	-0.00125846	0.00137504	0.362279
cg07618758	-0.0061362	0.0118311	0.60515
cg07618759	-0.169401	0.0628168	0.00821798
cg07618768	0.00825294	0.0063867	0.199263
cg07618780	-0.0106296	0.00717728	0.141747
cg07618798	0.0182565	0.0189209	0.336931
cg07618900	0.0233955	0.0194532	0.231948
cg07618928	0.00346652	0.00406359	0.395661
cg07618979	-0.00562638	0.00522732	0.284364
cg07619055	0.00239837	0.00475217	0.614887
cg07619069	0.00293301	0.00196161	0.13801
cg07619111	0.0033931	0.00309179	0.275078
cg07619142	-0.00636703	0.00818961	0.438727
cg07619170	0.0135881	0.0178046	0.447153
cg07619197	0.00266524	0.0137374	0.846559
cg07619314	-0.00228171	0.00579741	0.694733
cg07619447	0.00039754	0.00462547	0.931681
cg07619476	0.00764211	0.00844284	0.367557
cg07619537	0.00415258	0.0144927	0.775067
cg07619542	-0.000698698	0.00151556	0.645787
cg07619549	-0.00249748	0.00245578	0.311616
cg07619567	0.00353062	0.00478201	0.462053
cg07619583	-0.00184209	0.00640415	0.774218
cg07619585	-0.00553792	0.00964408	0.567102
cg07619599	0.0186306	0.0107905	0.0873327
cg07619636	-0.0280528	0.013645	0.0423979
cg07619656	0.0213728	0.029117	0.464647
cg07619672	0.00921644	0.014871	0.536827
cg07619697	0.0137542	0.0182505	0.45284
cg07619799	0.000207614	0.00178386	0.907581
cg07619820	-0.00341971	0.00723615	0.637537
cg07619832	-0.00331765	0.00538812	0.539469
cg07619953	-0.00903828	0.0104173	0.38768
cg07619954	-0.0250365	0.014442	0.0860742
cg07619960	0.00377894	0.00634458	0.552777
cg07619967	-0.0098681	0.00539847	0.0705392
cg07620038	0.0114525	0.0220748	0.605043
cg07620039	0.00166902	0.00178556	0.352178
cg07620082	-0.00188026	0.00310433	0.546094
cg07620110	0.00470828	0.0113747	0.679814
cg07620114	-0.00256032	0.00373601	0.494736
cg07620129	0.00542089	0.00484998	0.266367
cg07620167	0.00268775	0.00998666	0.788381
cg07620194	0.00913997	0.00739924	0.219629
cg07620207	0.00551852	0.00648774	0.397019
cg07620230	-0.017089	0.0149638	0.256172
cg07620244	-0.00654506	0.00816614	0.42475
cg07620270	0.0010633	0.0163402	0.948246
cg07620334	0.00160862	0.00479242	0.737831
cg07620446	-0.0108241	0.0166099	0.51611
cg07620533	-0.00244834	0.00809144	0.762835
cg07620544	-0.00082902	0.007876	0.916381
cg07620562	-0.028161	0.0199002	0.160142
cg07620571	0.0122349	0.00662041	0.0675503
cg07620573	-0.0185162	0.021298	0.386716
cg07620621	0.000195884	0.0107301	0.985471
cg07620713	0.00250373	0.00337476	0.459887
cg07620830	0.000824011	0.00608343	0.892527
cg07620831	-0.00130552	0.00753816	0.862854
cg07620843	-0.00403138	0.00808785	0.619262
cg07620844	0.00841734	0.00458217	0.0691831
cg07620849	-0.00231485	0.00220484	0.296296
cg07620853	-0.0157357	0.0146815	0.28639
cg07620854	-0.0044779	0.00604598	0.460647
cg07620883	0.00683097	0.00383721	0.0780817
cg07620889	-0.00511124	0.00329422	0.123922
cg07620918	0.00371707	0.00686526	0.589414
cg07620928	0.0102982	0.0171171	0.54878
cg07620968	0.0068319	0.00430545	0.115715
cg07620992	-0.0020952	0.00412236	0.612395
cg07620994	0.0130249	0.021791	0.551378
cg07621042	0.00514938	0.00777443	0.509272
cg07621046	0.00350364	0.00535955	0.514793
cg07621075	-0.0011243	0.00177526	0.527974
cg07621169	0.0181222	0.0227282	0.42714
cg07621224	0.00741723	0.00536728	0.170071
cg07621226	0.00276989	0.0193694	0.886575
cg07621227	-0.000891694	0.00597249	0.881617
cg07621256	0.00784221	0.00788794	0.322524
cg07621312	0.00473423	0.00808582	0.559532
cg07621385	0.00104397	0.0108905	0.923823
cg07621423	0.000463447	0.00644059	0.94278
cg07621456	0.00499594	0.00367113	0.176613
cg07621561	-0.0144539	0.0152909	0.346803
cg07621610	-0.00148371	0.00226952	0.514771
cg07621645	-0.00168135	0.0150889	0.911499
cg07621660	-0.00335997	0.0025226	0.185905
cg07621682	-0.00325888	0.0104932	0.756773
cg07621684	0.000210055	0.0030938	0.946004
cg07621697	0.0996955	0.0535119	0.0653898
cg07621727	-0.000906444	0.00946572	0.923902
cg07621747	0.00140022	0.0013043	0.285614
cg07621749	-0.00460044	0.00457004	0.316532
cg07621758	0.0223913	0.02924	0.445613
cg07621803	-0.0180815	0.012162	0.140234
cg07621806	-0.0011709	0.00553764	0.832971
cg07621825	-0.00331089	0.0161118	0.837603
cg07621853	0.00222535	0.00579082	0.701581
cg07621945	0.0040087	0.0105087	0.703668
cg07621949	0.0203146	0.0145914	0.166941
cg07621982	0.0129707	0.0146171	0.377009
cg07622001	-0.0102686	0.00815744	0.211032
cg07622026	0.00568729	0.00560425	0.312643
cg07622055	0.000909228	0.00138795	0.513917
cg07622079	0.0166128	0.0176527	0.348926
cg07622096	0.0146463	0.0243025	0.548096
cg07622193	-0.010021	0.00812794	0.2205
cg07622201	-0.00104851	0.00777752	0.893031
cg07622205	-0.00278712	0.00570459	0.626213
cg07622222	0.020833	0.0125863	0.101017
cg07622245	-0.00245562	0.00575484	0.670512
cg07622251	0.00099094	0.0181844	0.95665
cg07622257	-0.00084165	0.00781224	0.914422
cg07622307	-0.0206873	0.0143552	0.15268
cg07622412	-0.0119431	0.0118043	0.314093
cg07622451	-0.00180033	0.00452666	0.691686
cg07622457	-0.00283824	0.0049245	0.565672
cg07622504	0.00147732	0.00950119	0.87675
cg07622521	0.0110223	0.0160357	0.493448
cg07622533	0.000303289	0.00878071	0.972515
cg07622547	0.00259871	0.00379018	0.494525
cg07622575	-0.000933352	0.00245047	0.704095
cg07622648	0.00767523	0.0060125	0.204719
cg07622687	0.0133637	0.00647068	0.0414844
cg07622696	0.00356481	0.00176471	0.0460529
cg07622712	0.00168874	0.0129858	0.896792
cg07622748	0.000563157	0.00120705	0.641833
cg07622766	-0.00599808	0.00586073	0.308571
cg07622815	-0.00183908	0.00228867	0.423559
cg07622877	0.0107819	0.00938219	0.253221
cg07622892	-0.000655189	0.00362173	0.856808
cg07622957	0.0103727	0.0106783	0.333702
cg07622996	0.000455529	0.00409494	0.911647
cg07623022	-0.00152752	0.00181539	0.402115
cg07623037	-0.000958659	0.00310756	0.758349
cg07623058	0.00863902	0.00590769	0.146786
cg07623083	-0.0192456	0.0180956	0.290092
cg07623113	0.00947395	0.0131694	0.473579
cg07623116	-0.00055524	0.0107474	0.9589
cg07623160	-0.0199152	0.0218597	0.364462
cg07623193	0.0119156	0.00962649	0.218693
cg07623221	-0.0156873	0.00880124	0.0777201
cg07623256	0.00246853	0.0093984	0.793357
cg07623294	0.00307866	0.00243115	0.208334
cg07623332	0.00326449	0.00639791	0.611006
cg07623363	0.0129912	0.0106121	0.223758
cg07623425	-0.00959702	0.00889776	0.283366
cg07623496	0.00346692	0.0121675	0.776284
cg07623518	0.0140575	0.0128491	0.276564
cg07623567	-0.0360586	0.0187965	0.0579168
cg07623696	0.00432708	0.00668941	0.519207
cg07623702	-4.75222e-05	0.00113881	0.966797
cg07623780	0.00788727	0.00945575	0.4062
cg07623795	-0.00717183	0.00910683	0.432839
cg07623882	0.000129566	0.00120729	0.914751
cg07623923	0.00370498	0.00225837	0.104033
cg07623995	0.00220462	0.00645567	0.733442
cg07624008	-0.00706841	0.00998199	0.48052
cg07624040	0.0172269	0.0162904	0.292837
cg07624075	-0.00134236	0.00441355	0.761648
cg07624183	0.000478236	0.00335817	0.887043
cg07624224	-0.00519443	0.0103936	0.618333
cg07624226	-0.000501075	0.00712442	0.94407
cg07624300	-0.000783945	0.00381823	0.837742
cg07624310	0.0013542	0.00813777	0.868171
cg07624353	0.00510762	0.00738205	0.490606
cg07624374	0.00286006	0.0107483	0.790715
cg07624399	-0.024277	0.019273	0.210733
cg07624424	0.00418231	0.00519692	0.422863
cg07624428	-0.0151404	0.0181157	0.405282
cg07624438	0.00213197	0.00458018	0.642602
cg07624479	-0.000920565	0.00892929	0.918094
cg07624483	-0.00118545	0.00145781	0.418053
cg07624491	-0.00709021	0.0091648	0.440972
cg07624497	0.0126921	0.00473013	0.00853325
cg07624539	-0.000697486	0.00619007	0.910512
cg07624582	-0.0305436	0.016437	0.066079
cg07624595	-0.00656099	0.0202083	0.746111
cg07624600	-0.00242634	0.00271967	0.374457
cg07624608	-0.0141453	0.0135023	0.297341
cg07624612	0.00898537	0.0117994	0.448145
cg07624616	8.59861e-06	0.00409158	0.998327
cg07624639	3.08482e-05	0.00239689	0.989757
cg07624650	0.00315251	0.00231191	0.175757
cg07624705	-0.0189122	0.00713507	0.00934224
cg07624742	0.000583541	0.0112841	0.95886
cg07624753	0.00292093	0.00441436	0.509693
cg07624756	0.00325951	0.00636899	0.609934
cg07624815	-0.0107549	0.0106244	0.313847
cg07624827	-0.000759301	0.00269079	0.778385
cg07624842	-0.0080725	0.0075146	0.285299
cg07624888	0.00445884	0.00448312	0.322339
cg07624915	0.00426304	0.00231499	0.0685133
cg07624918	-0.0285957	0.0214938	0.186407
cg07624948	-0.00347811	0.00371661	0.351616
cg07625020	-0.0161853	0.0103142	0.119754
cg07625036	0.00147172	0.0018898	0.437953
cg07625039	-0.00480442	0.00837016	0.567261
cg07625092	-0.0090869	0.00941417	0.336755
cg07625120	0.00104379	0.00541302	0.847484
cg07625129	-0.000100152	0.00127932	0.937758
cg07625131	0.00282874	0.00332046	0.396298
cg07625139	-0.000536836	0.00277277	0.846874
cg07625156	-0.000962284	0.00141104	0.496835
cg07625177	-0.000759407	0.0053895	0.888229
cg07625182	0.0158975	0.0186319	0.395566
cg07625194	0.00184459	0.00292265	0.52939
cg07625205	-0.00286322	0.00509855	0.575662
cg07625237	0.00144471	0.00166234	0.386882
cg07625268	0.0019219	0.00687131	0.780286
cg07625271	0.00463354	0.00366885	0.209548
cg07625337	-0.0109465	0.00857946	0.204948
cg07625372	-0.00999302	0.013527	0.461792
cg07625430	0.00146678	0.0048783	0.764287
cg07625493	-0.02161	0.0157793	0.173906
cg07625513	-0.0232229	0.0173145	0.18288
cg07625529	-0.00282417	0.00671292	0.674872
cg07625546	-0.00209184	0.00235817	0.377175
cg07625619	0.00604646	0.0128372	0.638658
cg07625712	0.00219448	0.00375999	0.560778
cg07625732	-0.00389217	0.00388916	0.319352
cg07625738	0.00479454	0.00709089	0.500503
cg07625840	-0.00948999	0.00676042	0.163489
cg07625849	-0.0104284	0.00961003	0.280461
cg07625903	-0.0159153	0.00550798	0.0047317
cg07625992	0.0111787	0.00840925	0.186761
cg07626033	0.0159797	0.0163183	0.329818
cg07626206	0.00172073	0.0119575	0.885866
cg07626339	0.000468737	0.00180597	0.795745
cg07626366	0.0147974	0.00728539	0.0448974
cg07626384	0.0157503	0.00936768	0.0958173
cg07626398	0.0108426	0.0122967	0.380028
cg07626409	-0.00722587	0.00595386	0.227742
cg07626433	-0.00400801	0.00439827	0.364345
cg07626435	-0.0183149	0.013985	0.193328
cg07626446	-0.00455342	0.00448986	0.312956
cg07626482	-0.00693066	0.00971741	0.47737
cg07626501	-0.00131989	0.00123909	0.289346
cg07626533	0.00634313	0.00790903	0.424448
cg07626548	-0.00328417	0.00558572	0.557886
cg07626553	-0.00455849	0.0131029	0.728647
cg07626596	-0.00122094	0.00577504	0.832992
cg07626637	0.000956489	0.00127697	0.455598
cg07626645	-0.00338105	0.00620625	0.587117
cg07626700	0.0205253	0.0120704	0.0921519
cg07626763	0.00655483	0.0105563	0.536052
cg07626798	0.00311208	0.00777316	0.689744
cg07626872	0.00835147	0.00844664	0.32518
cg07626874	0.0010424	0.00419835	0.80442
cg07626909	-0.00939913	0.0117862	0.42707
cg07626917	0.00268568	0.00732645	0.714712
cg07626989	0.00220641	0.00542447	0.68506
cg07627002	-0.0224888	0.0194873	0.251243
cg07627103	-0.0032273	0.00146264	0.0296379
cg07627119	-0.00398898	0.00444979	0.372169
cg07627133	0.00128108	0.00607071	0.833296
cg07627148	0.0121114	0.0215533	0.575422
cg07627190	-0.0101145	0.013124	0.44271
cg07627317	-0.00070057	0.0150244	0.962902
cg07627445	0.0106204	0.0109258	0.333373
cg07627452	0.0160225	0.0155942	0.306683
cg07627464	-0.00397952	0.005456	0.467472
cg07627535	-0.00126333	0.00673936	0.851683
cg07627556	0.00212272	0.00396438	0.593529
cg07627564	-0.00996599	0.00908118	0.275087
cg07627569	-0.0106963	0.00694405	0.126633
cg07627602	0.00210647	0.005473	0.70114
cg07627628	-0.00546388	0.00511672	0.288161
cg07627639	-0.0170581	0.0179292	0.343686
cg07627664	-0.00597922	0.00674377	0.377406
cg07627675	-0.00224814	0.00137268	0.104613
cg07627692	0.000868436	0.0187177	0.963087
cg07627699	0.00287216	0.00719203	0.690485
cg07627706	-0.00290481	0.00265269	0.276128
cg07627726	-0.00416591	0.00348363	0.234581
cg07627772	0.00805145	0.0236168	0.733879
cg07627951	0.000977683	0.0110925	0.929942
cg07628000	-0.00598848	0.0120775	0.621096
cg07628044	-3.25597e-05	0.0013713	0.981104
cg07628073	-0.00309487	0.00292131	0.291964
cg07628084	0.00792654	0.0160241	0.621923
cg07628115	-0.0063267	0.0108221	0.560125
cg07628131	-0.00255886	0.00186074	0.172147
cg07628138	0.00120775	0.00157348	0.444556
cg07628178	-0.00776642	0.00608404	0.204727
cg07628185	0.00368325	0.00617043	0.55191
cg07628295	0.00835334	0.0134968	0.537382
cg07628300	0.0036838	0.0017646	0.0393744
cg07628404	0.00119462	0.00126134	0.345868
cg07628428	-0.000390429	0.00641328	0.951578
cg07628442	0.00259459	0.00524531	0.621934
cg07628467	-0.0122891	0.00754836	0.106662
cg07628474	-0.00305277	0.00973969	0.754602
cg07628558	0.000497247	0.00187325	0.791212
cg07628577	-0.00679469	0.0091657	0.460238
cg07628580	-0.000688149	0.00692355	0.921026
cg07628631	-0.00257605	0.0110497	0.816135
cg07628658	-0.000330323	0.00167077	0.843675
cg07628665	0.00672091	0.0182097	0.712846
cg07628705	0.00359956	0.00662703	0.588226
cg07628717	0.00211355	0.00697566	0.762528
cg07628769	-0.00164833	0.0142738	0.908297
cg07628771	0.00305387	0.00729098	0.67622
cg07628779	0.0046663	0.00586857	0.428418
cg07628784	-0.0125733	0.0136886	0.360554
cg07628813	-0.00510272	0.0142624	0.721265
cg07628817	6.50882e-05	0.00886351	0.994156
cg07628829	0.00620609	0.00802983	0.441417
cg07628839	0.00866404	0.00684329	0.208431
cg07628841	-0.00135558	0.00282877	0.632836
cg07628930	0.00842741	0.00426674	0.0510088
cg07629017	-0.000409704	0.00261701	0.875912
cg07629076	0.00297906	0.00382804	0.438277
cg07629088	-0.00113435	0.00240561	0.638281
cg07629094	-0.00204535	0.00180188	0.259039
cg07629109	0.00151899	0.00462558	0.743304
cg07629125	0.0152992	0.0127665	0.233598
cg07629127	-0.00998413	0.0200834	0.620186
cg07629149	0.000506377	0.0036469	0.889847
cg07629158	0.0071829	0.0101372	0.480242
cg07629165	0.00928005	0.00851799	0.278568
cg07629187	0.000392809	0.00224786	0.861631
cg07629204	-0.00534457	0.018616	0.774633
cg07629209	-0.00729666	0.00685388	0.289619
cg07629229	0.0023702	0.0032989	0.474135
cg07629355	0.00181987	0.00178772	0.311142
cg07629369	0.00136155	0.00201376	0.500522
cg07629391	0.00729621	0.00520031	0.163704
cg07629401	-0.00280259	0.0027966	0.318694
cg07629454	-0.00491126	0.00356399	0.171271
cg07629517	0.00450321	0.0101135	0.657089
cg07629519	-0.00063097	0.013211	0.962002
cg07629549	0.00987437	0.00932583	0.292233
cg07629776	0.00585069	0.0168534	0.729206
cg07629796	-0.0136188	0.0106684	0.204715
cg07629844	-0.0029238	0.00267852	0.277644
cg07629854	-0.00166576	0.00385631	0.666702
cg07629876	-0.00403512	0.00652195	0.537522
cg07629900	-7.1457e-05	0.0101828	0.994415
cg07629951	-0.00125355	0.00236615	0.597434
cg07629954	0.00285563	0.00402484	0.479666
cg07629965	-0.00936328	0.00697912	0.182761
cg07629996	-0.00351015	0.00259155	0.178641
cg07630041	0.00527975	0.0111925	0.638154
cg07630066	-0.0012742	0.00709046	0.857747
cg07630078	0.0123681	0.0115689	0.287609
cg07630162	-0.00570508	0.00913977	0.533915
cg07630189	0.00538691	0.00645421	0.405913
cg07630229	-0.000940096	0.0113971	0.934425
cg07630238	0.000587724	0.00130153	0.652562
cg07630255	0.000490584	0.00707017	0.944819
cg07630265	0.00116114	0.00326758	0.723076
cg07630274	-0.00329379	0.00880688	0.709195
cg07630284	-0.000717661	0.000920842	0.437612
cg07630301	0.000145494	0.0122905	0.990578
cg07630327	0.00320707	0.0144955	0.825352
cg07630332	0.00591805	0.00997626	0.554378
cg07630345	0.00898648	0.00603348	0.13952
cg07630449	-0.00569925	0.0065268	0.384642
cg07630457	0.00515868	0.00445209	0.249335
cg07630476	-0.0120228	0.0106436	0.261356
cg07630509	0.009374	0.01004	0.352728
cg07630532	0.00127382	0.00214404	0.553772
cg07630564	0.000356466	0.00302392	0.906398
cg07630601	0.00103281	0.00560323	0.854133
cg07630649	0.00150667	0.00136888	0.273689
cg07630707	-8.92551e-05	0.0100838	0.992955
cg07630716	0.00782847	0.00716645	0.277292
cg07630723	0.00116092	0.0075342	0.877851
cg07630816	0.00540629	0.00884916	0.542626
cg07630825	0.00303804	0.00998262	0.761507
cg07630857	0.00956353	0.0110982	0.390903
cg07630858	-0.00105224	0.00360247	0.770825
cg07630931	-0.00169825	0.00792693	0.830797
cg07631013	-0.00605676	0.0144072	0.675097
cg07631047	-0.00357339	0.00503476	0.479515
cg07631156	0.00523111	0.0121781	0.668447
cg07631271	0.00811796	0.012755	0.525937
cg07631309	-0.00976336	0.0150796	0.51882
cg07631322	-0.00410892	0.00801993	0.609544
cg07631323	-0.0194328	0.015264	0.205929
cg07631341	0.0010665	0.00160527	0.507978
cg07631359	0.0119811	0.00664361	0.0743362
cg07631383	-0.000402212	0.00244589	0.869713
cg07631435	0.0104656	0.0167272	0.532961
cg07631499	-0.0066308	0.00296366	0.0274816
cg07631532	0.000692602	0.00453377	0.878891
cg07631533	-0.00710793	0.0104186	0.496668
cg07631566	0.0102849	0.00493615	0.0397485
cg07631575	0.00524355	0.00447147	0.243715
cg07631650	0.00183964	0.00767246	0.810998
cg07631681	-0.00124949	0.00552525	0.821552
cg07631779	-0.000909867	0.0101294	0.928607
cg07631801	-0.00630141	0.00649506	0.334295
cg07631805	-0.0211891	0.0147767	0.154705
cg07631828	-0.00500316	0.00985425	0.61277
cg07631856	-0.0102272	0.0165868	0.538908
cg07631857	-0.00486497	0.0058119	0.404549
cg07631919	0.00832361	0.00655014	0.206765
cg07632068	0.0127898	0.0179126	0.476886
cg07632103	-7.05501e-05	0.0109155	0.994856
cg07632106	-0.00433994	0.00326118	0.186284
cg07632141	0.00883389	0.0100904	0.383413
cg07632148	-0.00189865	0.0015949	0.236687
cg07632228	0.00316131	0.00850801	0.711001
cg07632374	5.0791e-05	0.00141507	0.971439
cg07632391	-0.00964589	0.0076845	0.212317
cg07632412	0.0152732	0.0265305	0.566122
cg07632448	0.00429642	0.00660349	0.516778
cg07632468	0.000237767	0.0116365	0.983739
cg07632491	0.00452401	0.00593106	0.447399
cg07632538	0.00574083	0.00731691	0.434544
cg07632556	0.00256212	0.00270741	0.346259
cg07632571	-0.000278835	0.0156205	0.985794
cg07632615	0.014485	0.0169937	0.396043
cg07632663	-0.00385033	0.00379467	0.312713
cg07632790	0.00911942	0.00394905	0.0229856
cg07632860	0.0472298	0.0488268	0.335731
cg07632934	0.00798122	0.00734702	0.279949
cg07632939	-0.00951118	0.0192844	0.622948
cg07632991	-0.00687844	0.00769912	0.373785
cg07632995	-0.00201396	0.00804216	0.802772
cg07633000	-0.00458667	0.0130252	0.725475
cg07633040	0.00942379	0.0102406	0.359662
cg07633072	0.000745597	0.00487818	0.87883
cg07633150	-0.00577159	0.00443155	0.195777
cg07633212	-0.0135725	0.0154278	0.381111
cg07633251	0.0148561	0.026986	0.583196
cg07633256	-0.0267025	0.0151581	0.081193
cg07633317	-0.000393888	0.0152695	0.979472
cg07633367	-0.00547069	0.00755245	0.470536
cg07633435	-0.0234131	0.00997669	0.0209082
cg07633495	-0.00650413	0.015883	0.683047
cg07633499	-0.00131265	0.00138903	0.346933
cg07633506	-0.00206114	0.00868591	0.812912
cg07633530	-9.98428e-05	0.0114237	0.993044
cg07633566	-0.00275221	0.00855895	0.748458
cg07633583	0.0071937	0.00706852	0.311272
cg07633598	0.000851896	0.00113853	0.456069
cg07633618	-0.00881054	0.011004	0.425221
cg07633664	0.0134988	0.015409	0.383112
cg07633666	0.00717785	0.015385	0.641838
cg07633683	-0.00297612	0.00894943	0.740171
cg07633701	-0.00138144	0.00706775	0.845431
cg07633702	0.000578286	0.0142945	0.967811
cg07633712	0.00353494	0.00522204	0.500015
cg07633751	0.000227176	0.00753245	0.976
cg07633835	0.0129578	0.0109456	0.239285
cg07633839	-0.00487475	0.0161431	0.763301
cg07633851	-0.00102146	0.0087384	0.907179
cg07633853	-0.00350028	0.00970924	0.719226
cg07633879	-0.00686428	0.00625909	0.275411
cg07633986	-0.0020335	0.00605893	0.737861
cg07633993	-0.0562623	0.0304815	0.0678818
cg07634050	-0.0150786	0.0054973	0.0072174
cg07634082	0.00559307	0.00796699	0.484291
cg07634096	0.00186654	0.00639358	0.770938
cg07634101	-0.00876855	0.00455657	0.0571503
cg07634150	0.0042486	0.00285188	0.139435
cg07634154	0.00355261	0.00492923	0.472761
cg07634179	0.00343474	0.00394244	0.385719
cg07634191	0.00352267	0.00626826	0.575384
cg07634204	-0.000810249	0.00155568	0.603635
cg07634256	-0.0107833	0.00479577	0.0267387
cg07634288	0.00681575	0.0048487	0.162917
cg07634340	-0.0010292	0.00248311	0.67941
cg07634417	-0.00353643	0.0044247	0.426041
cg07634444	0.00374236	0.00581863	0.521587
cg07634627	-0.0182481	0.00924636	0.0511936
cg07634645	-0.0132399	0.0106498	0.2167
cg07634706	0.000289364	0.00434583	0.947046
cg07634717	0.00612781	0.032081	0.848904
cg07634721	-0.00115202	0.00606146	0.84965
cg07634791	0.00182318	0.0105963	0.86374
cg07634830	0.00522704	0.0101063	0.606155
cg07634902	-0.00027633	0.00160866	0.86396
cg07634959	-0.00137627	0.00286666	0.632207
cg07635017	-0.00122685	0.00993158	0.901935
cg07635049	0.00314012	0.0036093	0.386378
cg07635106	-0.000260248	0.00183961	0.887784
cg07635167	0.0013915	0.00476526	0.770885
cg07635198	-0.00261125	0.00549888	0.635915
cg07635206	0.005622	0.0066223	0.397937
cg07635227	-0.0125001	0.0189721	0.511494
cg07635249	-0.0111367	0.00732546	0.131597
cg07635271	-0.00140877	0.00171194	0.41252
cg07635303	0.00396116	0.0136445	0.772179
cg07635306	-0.00372298	0.0109591	0.734783
cg07635318	-0.00108475	0.00316272	0.732333
cg07635333	0.013684	0.00720266	0.0603336
cg07635369	-0.00422904	0.00372458	0.258904
cg07635474	-0.00225602	0.00690242	0.744468
cg07635485	0.000604485	0.0111913	0.957032
cg07635530	-0.00219059	0.00163139	0.182385
cg07635567	-0.0031759	0.00532653	0.55236
cg07635579	0.0100715	0.00855854	0.242079
cg07635586	-0.000904115	0.00149847	0.547636
cg07635623	-0.00111143	0.00482666	0.818353
cg07635625	-0.000119065	0.00520482	0.981795
cg07635647	-0.00137788	0.00689685	0.842055
cg07635693	-0.00805047	0.00721444	0.267146
cg07635705	0.0030491	0.00789795	0.700271
cg07635735	0.00170871	0.00658075	0.795665
cg07635744	0.00376348	0.00493149	0.447168
cg07635747	0.00253503	0.00189696	0.184463
cg07635754	0.00371007	0.00413413	0.371647
cg07635765	-0.0207848	0.0272991	0.448227
cg07635854	0.000211112	0.0035328	0.952468
cg07635881	0.0103678	0.00687881	0.134912
cg07635888	-0.00308026	0.00479462	0.522057
cg07635928	-0.0115314	0.0179227	0.52144
cg07636037	-0.00243516	0.00263734	0.358053
cg07636058	0.000918181	0.00816056	0.910641
cg07636088	-0.000212114	0.0030395	0.944503
cg07636095	0.00177818	0.00334713	0.596419
cg07636117	-0.00155945	0.00603609	0.796664
cg07636145	-0.00418691	0.0104461	0.689415
cg07636146	0.013219	0.0147334	0.371762
cg07636176	0.0163591	0.0142059	0.252245
cg07636178	-0.00240973	0.00211994	0.258382
cg07636188	-0.000376612	0.00692783	0.956755
cg07636194	0.000822751	0.00449942	0.85528
cg07636225	0.0118115	0.0164601	0.474687
cg07636250	-0.00298326	0.00470957	0.527888
cg07636292	0.00493269	0.010572	0.641815
cg07636295	-0.000901801	0.00238023	0.705587
cg07636326	-0.00419167	0.00748935	0.576946
cg07636338	0.00808472	0.0150848	0.593183
cg07636362	-0.00236039	0.00181496	0.196413
cg07636370	0.00736392	0.00575505	0.203661
cg07636393	-0.00360628	0.00955817	0.706751
cg07636467	-0.000222979	0.00312609	0.943279
cg07636477	-0.0012366	0.00730631	0.865941
cg07636520	0.00874718	0.00730087	0.233709
cg07636552	-0.00704522	0.00536298	0.191961
cg07636567	-0.000118575	0.0131988	0.99285
cg07636640	0.014303	0.0262276	0.586732
cg07636650	-0.021211	0.0166982	0.206941
cg07636653	0.00156392	0.00821039	0.849318
cg07636681	-0.00458739	0.0124121	0.712469
cg07636688	-0.0101372	0.0110173	0.359723
cg07636690	0.0229895	0.0290546	0.430669
cg07636761	0.00201713	0.00514675	0.695949
cg07636845	-0.0131531	0.0137338	0.340515
cg07636846	-0.000497461	0.00224373	0.824991
cg07636865	-0.00286826	0.00531422	0.590581
cg07636870	0.000845362	0.0013217	0.523894
cg07636952	0.0101227	0.00572719	0.0801987
cg07636973	0.0104398	0.00477099	0.0309847
cg07636991	-0.00418492	0.0104658	0.690109
cg07637006	-0.0042911	0.00659592	0.516817
cg07637085	0.0102748	0.0120373	0.395379
cg07637123	-0.000620246	0.00188415	0.742699
cg07637143	-0.0241162	0.0182273	0.188825
cg07637175	-0.00381948	0.00591931	0.520237
cg07637183	-0.0042101	0.00616378	0.496162
cg07637188	0.0153371	0.0127453	0.231681
cg07637213	-0.00253997	0.00581232	0.663055
cg07637239	0.0188803	0.0134412	0.16322
cg07637243	-0.00214665	0.00461848	0.643088
cg07637334	-0.0137083	0.00939176	0.147533
cg07637365	-0.00201338	0.00171042	0.241939
cg07637440	0.00657587	0.00479425	0.173253
cg07637515	-0.00894376	0.0190292	0.639377
cg07637516	-0.0109742	0.0131802	0.407039
cg07637534	-0.00397456	0.00625935	0.526892
cg07637554	0.00267079	0.00839384	0.751008
cg07637584	-0.0133092	0.0117655	0.260673
cg07637599	-0.00228001	0.00244622	0.353553
cg07637658	-0.0063195	0.00815632	0.440287
cg07637672	0.00963682	0.00507055	0.0602415
cg07637736	-0.00192199	0.00625302	0.759201
cg07637837	-0.00346919	0.0192638	0.857448
cg07637886	-0.0106247	0.0106533	0.321019
cg07637915	0.000329073	0.00927701	0.971774
cg07637918	0.00185356	0.00595453	0.756232
cg07637987	-0.00848344	0.020016	0.672598
cg07637989	-0.00118595	0.00382676	0.757275
cg07638009	-0.0413557	0.0275464	0.136426
cg07638044	0.013014	0.00643447	0.0457902
cg07638098	0.00180108	0.00160195	0.263574
cg07638105	0.00111709	0.00230994	0.629727
cg07638249	-0.00089692	0.00394507	0.820614
cg07638261	-0.0317086	0.0181578	0.0838336
cg07638279	0.000384211	0.0159068	0.980778
cg07638320	-0.0124777	0.0207517	0.549011
cg07638334	0.00150201	0.00479513	0.754753
cg07638338	-0.000358139	0.00741965	0.961598
cg07638358	-0.0233635	0.0210282	0.269208
cg07638362	-0.00447279	0.00582998	0.444767
cg07638368	-0.034091	0.0179585	0.0605374
cg07638450	0.00700646	0.00933281	0.454576
cg07638462	-0.0129898	0.0131821	0.326801
cg07638479	-0.000349775	0.00356164	0.921965
cg07638500	0.00602731	0.00650074	0.356069
cg07638536	0.00101656	0.00472102	0.829951
cg07638545	-0.000818918	0.00643671	0.899017
cg07638589	0.000233103	0.0039417	0.952961
cg07638650	0.00230324	0.00231577	0.322337
cg07638689	0.001376	0.0152828	0.928439
cg07638723	0.00858156	0.00635904	0.180222
cg07638797	0.00507711	0.00568877	0.374278
cg07638822	-0.00207592	0.00424757	0.626102
cg07638843	-0.00227197	0.00691754	0.743268
cg07638857	-0.0227153	0.0163854	0.168735
cg07638871	-0.00175894	0.00196806	0.373606
cg07638882	0.00282002	0.00961544	0.769916
cg07638884	0.000269526	0.00176746	0.879105
cg07638888	0.00389338	0.00803126	0.628894
cg07638890	0.0120556	0.0186787	0.520133
cg07638904	-0.000923508	0.00158678	0.561876
cg07638935	-0.00896971	0.00759235	0.24024
cg07638938	-0.00937334	0.0138173	0.499098
cg07638954	0.00533988	0.00359881	0.14101
cg07639008	-0.000922101	0.00374743	0.806138
cg07639020	0.00290929	0.00665318	0.662852
cg07639026	0.0023585	0.0203655	0.908036
cg07639106	0.00424018	0.00538931	0.433273
cg07639213	0.00506705	0.00355147	0.156768
cg07639259	0.00780965	0.0212574	0.714108
cg07639265	0.0039407	0.00618647	0.525589
cg07639287	0.00675484	0.00515333	0.192937
cg07639295	0.00220871	0.00497515	0.658039
cg07639326	-0.00990134	0.00998348	0.323702
cg07639376	-0.0236066	0.0173205	0.175968
cg07639400	-0.000847004	0.00530887	0.873561
cg07639473	-0.0032855	0.00519204	0.528311
cg07639476	-0.0153791	0.00880175	0.0836595
cg07639483	-0.00118711	0.00133609	0.376406
cg07639489	-0.00741329	0.0044088	0.0957912
cg07639520	0.00711384	0.005568	0.204338
cg07639536	0.000519674	0.00547645	0.92459
cg07639550	-0.000800772	0.00123924	0.519643
cg07639558	-0.00893035	0.0150982	0.555531
cg07639637	0.0114007	0.0079221	0.153243
cg07639639	0.00144571	0.00550683	0.793453
cg07639650	-0.00332954	0.00252641	0.190549
cg07639685	0.00848212	0.00528526	0.111677
cg07639694	-0.00213234	0.00364567	0.559935
cg07639697	0.00166205	0.00140494	0.239611
cg07639701	-0.0109661	0.0150177	0.466969
cg07639702	-0.0133398	0.0391007	0.733695
cg07639720	-0.00107673	0.00159471	0.501115
cg07639739	-0.00145759	0.00225857	0.520172
cg07639828	-0.00253827	0.00673385	0.707016
cg07639849	-0.00136437	0.00130924	0.299873
cg07639900	0.0215601	0.0236221	0.363591
cg07639963	0.00194659	0.00160316	0.227525
cg07639982	0.00425473	0.0117778	0.718675
cg07640083	-0.000565237	0.00115769	0.626445
cg07640117	0.00574966	0.00910059	0.528966
cg07640164	-0.000126506	0.00639098	0.984247
cg07640213	-0.00423824	0.0115549	0.71455
cg07640233	0.000151459	0.00117045	0.897299
cg07640294	-0.000210048	0.00477208	0.964979
cg07640296	0.00860061	0.0234212	0.714235
cg07640336	0.000149338	0.00238287	0.950153
cg07640374	-0.000669418	0.00484653	0.890421
cg07640390	0.0110603	0.00960144	0.252092
cg07640391	0.0048722	0.00712223	0.495504
cg07640406	0.0107318	0.00497437	0.0333689
cg07640412	0.0141594	0.0107966	0.192701
cg07640473	-0.00883869	0.00619544	0.156798
cg07640499	-0.00017996	0.00414805	0.965482
cg07640566	0.00336296	0.0190107	0.859946
cg07640645	0.000780477	0.00156569	0.619236
cg07640648	0.00226128	0.00431176	0.60113
cg07640662	-5.55631e-05	0.0184574	0.997604
cg07640666	-0.00730967	0.00425217	0.0887005
cg07640670	0.00277612	0.0375481	0.94121
cg07640747	-0.000947106	0.0031213	0.76219
cg07640752	-0.00101511	0.00738275	0.890914
cg07640800	-0.00609678	0.0125031	0.626884
cg07640820	-0.00397622	0.0060099	0.509742
cg07640827	-0.00513694	0.0094677	0.588629
cg07640959	0.00341559	0.00765103	0.656258
cg07641027	-0.00226828	0.0050774	0.656029
cg07641028	0.0111877	0.0125797	0.375952
cg07641033	-0.00853285	0.00595959	0.155324
cg07641040	0.00210775	0.0105999	0.842787
cg07641134	-0.0028882	0.00181519	0.114738
cg07641145	-0.00515853	0.0113612	0.650777
cg07641160	0.00257033	0.00224024	0.253976
cg07641284	-0.0162864	0.0175046	0.354401
cg07641323	0.00565292	0.00728079	0.439337
cg07641350	0.0223852	0.019859	0.262353
cg07641355	0.00451674	0.00851718	0.597073
cg07641452	0.012562	0.00870692	0.152212
cg07641486	-0.000924735	0.00754901	0.902751
cg07641497	-0.00213422	0.0126206	0.866055
cg07641524	-0.000244378	0.00200346	0.903161
cg07641530	-0.0193961	0.0224919	0.390554
cg07641535	-0.00505461	0.0126481	0.690279
cg07641540	-0.00357318	0.00699095	0.610397
cg07641563	0.0199465	0.0223166	0.373576
cg07641567	-0.00430877	0.0035949	0.233525
cg07641653	-0.000714895	0.00243697	0.769859
cg07641662	-0.00955694	0.0110111	0.387507
cg07641703	0.00379442	0.00406656	0.353027
cg07641709	-0.000633651	0.00170159	0.710393
cg07641746	-0.00621669	0.0120777	0.607881
cg07641748	-0.00340533	0.00629018	0.589455
cg07641772	-0.0287295	0.0210039	0.174436
cg07641791	7.00454e-05	0.00449342	0.987594
cg07641807	-0.0140563	0.0101698	0.170002
cg07641926	0.00388361	0.00595844	0.516036
cg07641963	0.00388358	0.00385708	0.316428
cg07641965	-0.00642997	0.00322646	0.0489988
cg07642035	0.0136801	0.0142212	0.338395
cg07642074	0.00272132	0.0117603	0.817477
cg07642125	-0.00193542	0.0146876	0.895429
cg07642170	0.00118282	0.00463124	0.798938
cg07642259	-0.0204121	0.0125042	0.105737
cg07642291	0.00273232	0.0102514	0.79038
cg07642404	-0.0058765	0.00817345	0.473834
cg07642443	0.00539761	0.00508506	0.291036
cg07642445	-0.00348111	0.00915937	0.704707
cg07642463	0.0125234	0.0120448	0.300969
cg07642499	0.00189239	0.0131597	0.885947
cg07642561	0.00143992	0.00105719	0.17625
cg07642566	-0.00475821	0.0054738	0.386781
cg07642569	-0.0145599	0.0213622	0.497085
cg07642595	-0.000307255	0.00764251	0.968011
cg07642638	-0.00724552	0.00698	0.301755
cg07642705	-0.000731751	0.00149782	0.626234
cg07642741	-0.0096678	0.0125418	0.442616
cg07642754	0.0151353	0.0226287	0.50513
cg07642801	-0.024511	0.00855179	0.00506562
cg07642816	0.0111579	0.00646193	0.0873057
cg07642822	-0.0128946	0.0140612	0.361331
cg07642888	-0.0112215	0.0107756	0.30021
cg07642949	0.00105042	0.00169711	0.537359
cg07643000	0.0200479	0.0293739	0.496496
cg07643061	0.0018878	0.00853742	0.825449
cg07643096	-0.00343645	0.0149956	0.81921
cg07643097	-0.00560657	0.00562601	0.321392
cg07643196	-0.0267717	0.0248382	0.283697
cg07643266	0.00231462	0.00372109	0.535339
cg07643267	0.00865118	0.00747617	0.24996
cg07643314	-0.00425726	0.00473036	0.370289
cg07643321	0.000308919	0.00710316	0.965397
cg07643322	-0.00313954	0.0119265	0.792907
cg07643355	-0.000283224	0.0107166	0.978968
cg07643404	-0.00621704	0.0059621	0.299574
cg07643435	-0.00344587	0.00668649	0.607447
cg07643478	-0.00308149	0.00335298	0.36029
cg07643489	-0.00607534	0.0106549	0.569826
cg07643503	3.37158e-05	0.00158795	0.983103
cg07643602	-0.000552308	0.00537102	0.918303
cg07643616	-0.00897993	0.00624335	0.153466
cg07643626	0.00375629	0.00914557	0.682155
cg07643696	-0.0192214	0.0189281	0.312321
cg07643762	-0.00339753	0.00563653	0.548027
cg07643803	-0.00271771	0.0111615	0.808124
cg07643829	-0.00270602	0.00334918	0.421028
cg07643904	-0.000567174	0.000953421	0.553266
cg07643912	0.000594554	0.00246736	0.810074
cg07643930	-0.00766419	0.00461532	0.0999269
cg07643942	0.0010824	0.00580066	0.852353
cg07643980	-0.0101452	0.0145705	0.487868
cg07643998	0.0018365	0.00400756	0.647761
cg07644026	-0.0200081	0.0200925	0.321752
cg07644039	-0.00300582	0.00479938	0.532549
cg07644091	-0.000202304	0.00597391	0.973053
cg07644112	-0.00774149	0.00720461	0.285177
cg07644125	-0.0106664	0.0168735	0.52874
cg07644140	-0.00226875	0.00811065	0.780266
cg07644165	-0.0045915	0.00733939	0.533004
cg07644184	0.0239952	0.0225083	0.288964
cg07644190	-0.00558195	0.0129962	0.668478
cg07644247	-0.0243805	0.0151779	0.111358
cg07644303	0.00528427	0.0104287	0.613478
cg07644321	-0.00961039	0.00849357	0.260555
cg07644335	0.00357328	0.0109792	0.745514
cg07644355	0.00131355	0.00673917	0.845857
cg07644368	0.0130386	0.00631146	0.0414275
cg07644413	0.000872039	0.0043097	0.840059
cg07644446	-0.00210419	0.0105797	0.842752
cg07644467	0.000265402	0.0109548	0.98072
cg07644482	0.00534946	0.00404259	0.188762
cg07644571	-0.000328012	0.0031888	0.918277
cg07644689	0.00493037	0.00869931	0.572152
cg07644696	-0.0146745	0.0133623	0.274755
cg07644698	-0.00183464	0.00406189	0.652484
cg07644738	-0.00271972	0.0100505	0.787253
cg07644740	0.00682524	0.00763627	0.373579
cg07644753	0.0379831	0.0196459	0.0560171
cg07644807	-0.00507082	0.00875248	0.563651
cg07644869	-0.0259159	0.0181764	0.15704
cg07644884	0.00132473	0.0015066	0.381357
cg07644933	-0.00670852	0.0117328	0.568757
cg07644939	0.014994	0.0134014	0.265889
cg07644987	-0.00424086	0.0131969	0.748614
cg07645004	0.00205146	0.00532765	0.701011
cg07645019	-0.000248536	0.00346857	0.943021
cg07645027	0.00755294	0.0140565	0.592236
cg07645029	0.00251115	0.00425527	0.556437
cg07645157	0.00189368	0.00370121	0.610032
cg07645190	-0.00192782	0.00478914	0.688146
cg07645201	0.000990852	0.00385364	0.797613
cg07645228	-0.0138223	0.0212558	0.516999
cg07645237	0.0180559	0.0254308	0.479357
cg07645286	0.00852806	0.00732757	0.247262
cg07645296	-0.0200718	0.0153018	0.192616
cg07645299	0.00596012	0.0190253	0.754725
cg07645393	0.000359295	0.00162653	0.825623
cg07645461	-0.000817825	0.00194438	0.674943
cg07645486	0.00450438	0.00596358	0.451835
cg07645502	-0.00647742	0.0107501	0.548174
cg07645521	0.0118407	0.0134833	0.381954
cg07645542	-0.00654909	0.00342228	0.0585231
cg07645554	-0.00481151	0.00999318	0.631228
cg07645590	-0.0027419	0.0120342	0.820234
cg07645614	0.00363719	0.00217376	0.0974079
cg07645655	0.00283518	0.0053146	0.594893
cg07645656	0.00637307	0.0100606	0.527875
cg07645671	0.0186391	0.0186948	0.321161
cg07645718	-0.000139479	0.00130861	0.915331
cg07645736	-0.00312514	0.00290953	0.28536
cg07645741	-0.0183951	0.011041	0.0988278
cg07645761	-0.0192675	0.015767	0.224575
cg07645764	-0.00303777	0.00507806	0.551049
cg07645809	-0.000238337	0.00842809	0.977496
cg07645844	0.00702124	0.00727199	0.336615
cg07645858	-0.00611211	0.00296428	0.0418088
cg07645864	4.39789e-05	0.00575553	0.993919
cg07645886	0.00897453	0.00559748	0.112019
cg07645892	-0.00732611	0.0127738	0.567575
cg07645896	0.00684596	0.00573236	0.2352
cg07645918	0.000396329	0.00437647	0.928024
cg07645924	0.00317198	0.00604165	0.600732
cg07645980	-0.00669692	0.00472757	0.159717
cg07645993	-0.00552835	0.0100023	0.581697
cg07646007	-0.00543705	0.00558135	0.332335
cg07646069	0.00336795	0.00308978	0.27832
cg07646083	0.0112677	0.0214228	0.600076
cg07646209	-0.00803916	0.00943785	0.396361
cg07646250	-0.00229063	0.00449597	0.611534
cg07646260	-0.0103205	0.0114506	0.369588
cg07646267	-0.000746106	0.00606739	0.902378
cg07646293	-0.00052426	0.00415797	0.899917
cg07646362	0.00730443	0.0107109	0.496841
cg07646377	-5.28548e-05	0.00175627	0.976051
cg07646441	-0.0103195	0.0122387	0.401134
cg07646455	0.00219198	0.00705996	0.756842
cg07646467	-0.00243617	0.0073308	0.740343
cg07646562	0.00158673	0.0066591	0.812151
cg07646615	0.00456407	0.00802323	0.570728
cg07646627	0.0192287	0.0267613	0.474108
cg07646631	-0.00624834	0.0070421	0.377055
cg07646665	-0.00987615	0.00642218	0.127251
cg07646731	0.000894107	0.00254513	0.726101
cg07646765	-0.0120592	0.0107406	0.264225
cg07646791	-0.00794563	0.0102901	0.44184
cg07646813	-0.015332	0.0183096	0.404378
cg07646860	0.00210326	0.00925306	0.820651
cg07646941	0.00460243	0.0110895	0.679011
cg07647036	0.0264327	0.0232641	0.258589
cg07647058	0.000238523	0.00194741	0.902763
cg07647077	0.00227196	0.00609673	0.710196
cg07647127	-0.000881025	0.00376388	0.815406
cg07647147	0.00466692	0.00715296	0.515611
cg07647154	-0.00112109	0.0159118	0.943971
cg07647164	-0.00102178	0.00281503	0.71739
cg07647179	0.0132431	0.0152759	0.388058
cg07647269	0.0022323	0.00471972	0.637263
cg07647353	-0.00112911	0.00150018	0.453429
cg07647459	-0.00714007	0.0114209	0.533281
cg07647508	0.00351072	0.0161329	0.828175
cg07647598	0.000470578	0.0038526	0.903029
cg07647651	0.00639531	0.0100467	0.525867
cg07647691	0.000388713	0.007391	0.958161
cg07647711	0.000968428	0.0020284	0.634094
cg07647717	-0.0084111	0.0144891	0.562876
cg07647726	0.000488362	0.00325429	0.881014
cg07647771	-0.000682304	0.00818713	0.933749
cg07647796	0.00580994	0.00579278	0.318299
cg07647798	0.00160281	0.00196816	0.417368
cg07647825	0.000737567	0.00201597	0.715241
cg07647852	0.00395864	0.0058722	0.501783
cg07647993	0.00775159	0.00672909	0.252088
cg07648048	0.00391078	0.00323093	0.228972
cg07648080	-0.0178412	0.0183384	0.332958
cg07648143	-0.0137463	0.0109361	0.211696
cg07648144	0.00512638	0.00827433	0.536962
cg07648176	0.00912921	0.0128944	0.480594
cg07648207	-0.0014098	0.00269299	0.60178
cg07648215	0.0057633	0.00625974	0.359426
cg07648221	0.00833345	0.0118547	0.48371
cg07648338	0.0122188	0.0165625	0.462399
cg07648340	-0.0185952	0.0176758	0.295329
cg07648342	0.00457566	0.00490255	0.352902
cg07648343	0.0151929	0.00599705	0.0128497
cg07648428	0.00870277	0.00548707	0.115885
cg07648436	0.00125006	0.00126835	0.326717
cg07648454	-0.00255907	0.00645916	0.692807
cg07648456	-0.0119534	0.0107229	0.267626
cg07648504	0.0156636	0.00523929	0.00351555
cg07648581	-0.0013773	0.0020784	0.509063
cg07648639	-0.000188569	0.0036862	0.959304
cg07648641	0.0020667	0.00461507	0.655256
cg07648665	0.00705377	0.00720371	0.329851
cg07648698	0.00728169	0.00923092	0.432074
cg07648709	0.00143529	0.0154115	0.925986
cg07648738	0.000539589	0.00169305	0.750613
cg07648740	-0.00723372	0.00833828	0.387728
cg07648746	0.00258658	0.00673158	0.701613
cg07648749	-0.00187891	0.00325376	0.564927
cg07648763	0.0100723	0.00425423	0.0198287
cg07648851	0.00765624	0.0114795	0.506342
cg07648883	0.0176359	0.0215756	0.415643
cg07648933	-0.00254724	0.00216789	0.242789
cg07648937	0.00287972	0.00727915	0.693234
cg07648968	0.00705675	0.0089108	0.430275
cg07648981	0.00374979	0.00844689	0.658055
cg07648983	-0.00375987	0.00867197	0.665537
cg07649045	0.00595623	0.0102789	0.563583
cg07649108	0.0134306	0.0212307	0.528438
cg07649114	-0.00510782	0.0115486	0.659236
cg07649160	0.00179236	0.00499796	0.720636
cg07649206	-0.00270897	0.00412403	0.51277
cg07649216	0.0164425	0.0232259	0.48063
cg07649370	0.00188081	0.00832567	0.821736
cg07649412	0.00341598	0.00176387	0.0556113
cg07649416	-0.00271815	0.00414801	0.513786
cg07649446	-0.00196109	0.00843405	0.816609
cg07649491	-0.000965288	0.00140124	0.492492
cg07649562	-0.000839312	0.00189493	0.658777
cg07649585	-0.00522889	0.00623336	0.403551
cg07649586	0.00167847	0.00691803	0.808795
cg07649619	0.00226303	0.00150732	0.136412
cg07649645	0.00159138	0.00489778	0.745922
cg07649646	-0.00125435	0.0013746	0.363692
cg07649656	-8.39034e-05	0.00578985	0.988467
cg07649668	0.00465605	0.00465534	0.319651
cg07649718	0.00384349	0.0047462	0.419976
cg07649742	-0.0106945	0.00697352	0.128287
cg07649822	-0.00377776	0.00778716	0.628647
cg07649828	-0.00462397	0.00709264	0.515936
cg07649832	0.000633306	0.0113108	0.95546
cg07649835	-0.000646295	0.007244	0.929087
cg07649862	0.00158628	0.00156711	0.313871
cg07649982	-0.002266	0.00427751	0.597462
cg07649988	-0.0021401	0.00247991	0.390216
cg07649992	-0.000277969	0.00470397	0.952996
cg07650009	0.00391576	0.0237006	0.869106
cg07650045	-0.000722306	0.00607446	0.905586
cg07650061	0.00179858	0.0128622	0.889072
cg07650163	0.00993306	0.0136279	0.46778
cg07650252	0.00131926	0.00157464	0.404131
cg07650271	0.00706762	0.00775319	0.364184
cg07650391	-0.0104175	0.0114296	0.364251
cg07650392	0.023384	0.030793	0.449403
cg07650406	0.0121527	0.00398291	0.00291873
cg07650421	-0.00526289	0.0137153	0.701997
cg07650438	0.0118412	0.0107517	0.273399
cg07650439	-0.000736643	0.00518775	0.887368
cg07650504	0.000281009	0.00534544	0.95818
cg07650516	-0.0140143	0.0167033	0.403464
cg07650554	-0.000177738	0.0018828	0.92498
cg07650568	0.00368962	0.0045798	0.422369
cg07650623	-0.0161304	0.01615	0.320307
cg07650640	-0.00384667	0.0129721	0.767437
cg07650662	-0.0030391	0.0124778	0.80807
cg07650665	0.00306405	0.00482482	0.52684
cg07650677	-0.000205988	0.00956367	0.982859
cg07650681	0.00235254	0.0101239	0.816721
cg07650712	0.00173432	0.00752437	0.818179
cg07650793	-0.00807769	0.00690296	0.244711
cg07650823	8.81768e-05	0.00563535	0.987547
cg07650831	0.0312972	0.022103	0.159892
cg07650862	0.00932318	0.00568713	0.104284
cg07650887	0.00948654	0.00988565	0.339557
cg07650890	0.00372674	0.0038463	0.334925
cg07650936	0.00979776	0.0176413	0.579869
cg07650961	-0.0090466	0.0143458	0.529733
cg07651017	0.00383074	0.0052626	0.468365
cg07651030	-0.0120278	0.00536857	0.0272773
cg07651033	0.00225497	0.00341015	0.509971
cg07651040	-0.00343167	0.0025681	0.184494
cg07651048	0.0120014	0.0127219	0.347765
cg07651080	0.00387607	0.00620804	0.533811
cg07651182	0.0062715	0.00613469	0.309105
cg07651189	-0.0135958	0.0123719	0.274439
cg07651242	0.016214	0.00552618	0.00414975
cg07651252	0.00159791	0.00534894	0.765763
cg07651271	0.00695271	0.0108376	0.522641
cg07651316	-0.0096745	0.0119963	0.421895
cg07651334	-0.000815025	0.00393031	0.836144
cg07651452	0.00214309	0.00406671	0.599372
cg07651540	-0.00976854	0.0125435	0.437951
cg07651551	-0.0100085	0.0187014	0.593716
cg07651624	0.00892852	0.0129739	0.492927
cg07651645	-0.00631897	0.00455717	0.168647
cg07651658	-0.00446401	0.0136053	0.743516
cg07651687	0.00411831	0.00487426	0.400179
cg07651720	0.0108992	0.0136215	0.425522
cg07651728	-0.00251788	0.00550114	0.648159
cg07651766	-0.0125582	0.0130625	0.338673
cg07651832	-0.00676294	0.0136776	0.62207
cg07651857	0.00177734	0.00161685	0.274294
cg07651874	-0.00390818	0.00372671	0.296847
cg07651898	0.0145763	0.0193548	0.453153
cg07651906	-0.00309496	0.00317372	0.331824
cg07651914	-0.00528546	0.00541108	0.331033
cg07651917	0.00235467	0.0103096	0.819804
cg07651970	0.00680807	0.0103834	0.513542
cg07652045	0.00430212	0.006613	0.516826
cg07652096	-0.00141919	0.00494918	0.774896
cg07652189	-0.000996798	0.00662787	0.880756
cg07652246	-0.00605734	0.012484	0.628591
cg07652272	-0.00684904	0.00739002	0.356264
cg07652284	-1.32704e-05	0.00375267	0.997186
cg07652350	-0.00559214	0.00993294	0.574702
cg07652354	0.00680065	0.0123323	0.582556
cg07652408	0.00309962	0.00615519	0.615666
cg07652447	-0.0299374	0.0211224	0.159495
cg07652482	0.00488581	0.00462713	0.293556
cg07652488	-0.00579944	0.0455333	0.898906
cg07652592	-0.00418098	0.00145219	0.00487837
cg07652614	-0.00693423	0.0132927	0.603062
cg07652774	-0.00317406	0.00294958	0.28447
cg07652784	-0.00343694	0.00353974	0.333911
cg07652786	-0.00740052	0.0154526	0.633043
cg07652788	0.0034856	0.00403667	0.389938
cg07652798	0.00013214	0.0125976	0.991652
cg07652830	0.00508455	0.00340534	0.138557
cg07652837	-0.00182361	0.00113937	0.112631
cg07652854	-0.015519	0.010758	0.15227
cg07652864	0.00394774	0.0194078	0.839228
cg07652906	0.00674705	0.00449878	0.136829
cg07652925	-0.001916	0.00398705	0.631881
cg07652954	0.0035255	0.00739662	0.634661
cg07652957	-0.0150764	0.0121514	0.217614
cg07652982	-0.000370953	0.00345862	0.914802
cg07653043	-0.00982397	0.0141687	0.489692
cg07653053	-0.00199593	0.0052593	0.705118
cg07653058	-0.00366549	0.00822377	0.656764
cg07653084	0.00261686	0.00453223	0.564974
cg07653186	-0.0163748	0.0118962	0.171748
cg07653189	-0.00250651	0.0140404	0.858675
cg07653202	0.00415183	0.0105061	0.693548
cg07653264	-0.000820277	0.00327037	0.802468
cg07653289	0.00453744	0.00594425	0.447063
cg07653326	-0.0400277	0.022661	0.0803856
cg07653363	-0.00216677	0.00596005	0.716963
cg07653370	0.0084069	0.00627308	0.183232
cg07653395	0.0149574	0.0109218	0.17391
cg07653418	-0.00484245	0.00494706	0.330014
cg07653477	-0.0144889	0.0105791	0.173886
cg07653550	-0.00319994	0.00673413	0.635694
cg07653555	0.0221136	0.0143296	0.12594
cg07653647	0.00131516	0.00167836	0.435126
cg07653691	-2.3237e-05	0.00482012	0.996163
cg07653695	-0.00129009	0.0122349	0.916235
cg07653699	-0.00258158	0.00517946	0.619278
cg07653728	0.000921013	0.0111898	0.934566
cg07653800	0.0159814	0.00791931	0.046266
cg07653885	-0.0179975	0.0110902	0.107776
cg07653913	-0.00424018	0.00740745	0.568322
cg07653939	0.00580099	0.0040161	0.151743
cg07653943	0.00656585	0.0103711	0.528121
cg07653946	-0.00163897	0.00439226	0.709827
cg07654009	0.00766456	0.0151752	0.614621
cg07654012	-0.00394267	0.00253773	0.123433
cg07654200	0.000576892	0.0147005	0.968775
cg07654202	0.00468141	0.00928799	0.61535
cg07654263	-0.0123779	0.0119516	0.302856
cg07654267	-0.00637679	0.00542671	0.242755
cg07654450	-0.00180381	0.00256121	0.482896
cg07654471	0.00430412	0.0166746	0.796842
cg07654533	0.00229724	0.00376829	0.543494
cg07654540	0.000208784	0.0040724	0.959214
cg07654559	-0.00551761	0.00574215	0.338922
cg07654569	-0.0148243	0.0186305	0.428089
cg07654579	-0.0166381	0.0202777	0.413875
cg07654588	-0.000356588	0.00812853	0.965097
cg07654629	0.006132	0.00773886	0.430024
cg07654631	0.00416385	0.00591602	0.483177
cg07654693	0.0190166	0.0151175	0.211349
cg07654712	-0.00182305	0.00122185	0.138837
cg07654843	-0.0044017	0.00774243	0.570959
cg07654862	0.00214812	0.00394754	0.587537
cg07654864	0.00924096	0.0118391	0.436912
cg07654871	-0.007276	0.00413537	0.0815588
cg07654896	0.0169426	0.0146087	0.248907
cg07654934	-0.0168074	0.0188789	0.375455
cg07654982	0.00579099	0.0080155	0.471689
cg07655045	0.00100994	0.00156213	0.519427
cg07655119	0.000726071	0.00230469	0.753387
cg07655126	-0.0288783	0.0145552	0.049991
cg07655143	0.00615426	0.00930121	0.50971
cg07655163	0.0044573	0.017664	0.801297
cg07655182	0.00574456	0.00369979	0.123661
cg07655227	0.000886242	0.00823777	0.914542
cg07655261	-0.0470533	0.0326505	0.152675
cg07655338	6.64934e-05	0.00139072	0.961961
cg07655364	-0.000870431	0.00581033	0.881218
cg07655373	-0.00123878	0.00276994	0.655682
cg07655450	0.0011099	0.00204306	0.588164
cg07655451	0.0133261	0.00705204	0.0616974
cg07655457	-0.00365159	0.00168102	0.0322001
cg07655471	0.0117887	0.0203818	0.5643
cg07655479	-0.00121837	0.00192124	0.527425
cg07655487	-0.013328	0.00927328	0.15377
cg07655598	-0.000885874	0.00389217	0.820419
cg07655602	-0.00123898	0.0058396	0.832407
cg07655605	-0.00529371	0.00612099	0.389194
cg07655617	0.000423827	0.00171771	0.805616
cg07655627	-0.0087341	0.0156056	0.57695
cg07655636	0.000520757	0.00187262	0.781517
cg07655663	0.00524925	0.00698343	0.454014
cg07655693	0.0026025	0.00171056	0.131308
cg07655761	-0.00102128	0.0025111	0.685093
cg07655795	-0.00255837	0.00667496	0.702327
cg07655853	-0.0125148	0.0118687	0.294227
cg07655864	-0.00231506	0.00388222	0.552306
cg07655880	-0.00110037	0.0046001	0.811435
cg07655894	-0.0179741	0.0127445	0.161543
cg07655948	0.000391675	0.0124805	0.975027
cg07655965	-0.000686351	0.00177251	0.699417
cg07656025	0.000395345	0.0180603	0.982579
cg07656055	0.00537818	0.0233935	0.818639
cg07656086	-0.020915	0.0143877	0.14917
cg07656173	-0.0355957	0.0212022	0.0962998
cg07656304	0.000132165	0.00146973	0.928527
cg07656337	0.0106336	0.0134836	0.432192
cg07656343	0.00811775	0.00553447	0.145579
cg07656347	0.000683813	0.005926	0.908366
cg07656362	0.0012142	0.00160913	0.45228
cg07656363	0.0105811	0.0100988	0.297277
cg07656391	-0.000561433	0.00209959	0.789711
cg07656445	0.0121707	0.0108388	0.264177
cg07656484	-0.00253504	0.0109967	0.818153
cg07656485	-0.00630564	0.0107289	0.558043
cg07656520	-0.00196574	0.00693059	0.777279
cg07656596	0.00190216	0.0150319	0.899557
cg07656641	0.00770697	0.0131239	0.558361
cg07656646	-0.00264672	0.00386185	0.494709
cg07656648	-0.00135486	0.00141768	0.341535
cg07656719	-0.0104129	0.0129344	0.422697
cg07656744	0.00401407	0.00718976	0.577885
cg07656751	-0.00371602	0.00271988	0.174927
cg07656804	-0.0216687	0.0178318	0.227163
cg07656844	0.00151998	0.00343691	0.659262
cg07656865	-0.00632465	0.00534838	0.239797
cg07656883	-0.000263937	0.00540727	0.961167
cg07656888	-0.00559603	0.00932722	0.549885
cg07656922	0.00426252	0.0106148	0.688862
cg07656925	-0.00347875	0.00694427	0.617505
cg07656930	0.000585555	0.00454063	0.897649
cg07656988	0.017043	0.00996634	0.0903571
cg07657044	-0.00124285	0.00849879	0.884027
cg07657064	-0.00388614	0.00149278	0.0106377
cg07657075	-0.0247329	0.0139872	0.0800674
cg07657142	-0.00131202	0.00127179	0.30473
cg07657192	0.00232048	0.00516667	0.654313
cg07657236	-0.00515735	0.00396967	0.196867
cg07657307	0.0163895	0.00960555	0.091064
cg07657332	-0.0102174	0.0128004	0.426643
cg07657348	0.0108123	0.00523624	0.0415204
cg07657357	0.00974673	0.0102081	0.341979
cg07657440	-0.0197614	0.0120417	0.103923
cg07657456	0.00855436	0.0160104	0.59432
cg07657463	-0.00146809	0.00636808	0.818144
cg07657472	-0.000761939	0.00883567	0.931452
cg07657516	-0.00299277	0.00822766	0.716816
cg07657529	-0.0074038	0.00382969	0.0560319
cg07657539	0.00207571	0.0049073	0.673215
cg07657658	0.0115829	0.0212589	0.587068
cg07657727	0.00462226	0.013359	0.730066
cg07657743	-0.00422144	0.00403101	0.297513
cg07657771	-0.0160262	0.0178643	0.371814
cg07657776	-0.000293635	0.00746202	0.968689
cg07657824	1.88684e-06	0.0144383	0.999896
cg07657870	-0.00303737	0.0151983	0.842004
cg07657920	-0.00193661	0.0127476	0.879557
cg07657950	-0.00353404	0.00370987	0.343087
cg07657954	0.0058671	0.00900233	0.51607
cg07657974	0.00175273	0.00594471	0.768729
cg07657976	-0.00318482	0.00658656	0.629774
cg07658036	0.0050302	0.0109518	0.647012
cg07658040	-7.22907e-05	0.00587904	0.990214
cg07658206	0.0120493	0.0120035	0.317892
cg07658207	-0.00128141	0.00207959	0.539174
cg07658280	0.0125767	0.0196401	0.523405
cg07658357	-0.00376786	0.0082074	0.647172
cg07658383	-0.00653244	0.00656887	0.322402
cg07658428	-0.00286039	0.00600625	0.634945
cg07658438	-0.00594923	0.00987817	0.548364
cg07658439	0.0103011	0.00618562	0.0989765
cg07658449	0.00526442	0.0129068	0.684233
cg07658503	-0.00388231	0.00177969	0.0314933
cg07658533	-0.000805087	0.00365091	0.825918
cg07658578	-0.000301824	0.00436492	0.94501
cg07658590	0.00209674	0.0106389	0.844162
cg07658614	0.0106502	0.00728493	0.14689
cg07658637	-0.0015147	0.00735543	0.837265
cg07658640	-0.00575328	0.011873	0.629043
cg07658646	-0.0319796	0.0206502	0.124628
cg07658678	0.00394373	0.0150726	0.79413
cg07658681	-0.00707033	0.00687534	0.306261
cg07658718	-0.00163188	0.00157104	0.301439
cg07658771	0.00296922	0.0137474	0.82944
cg07658809	-0.00516039	0.00604745	0.395523
cg07658818	0.0115357	0.00651074	0.079475
cg07658854	0.00253884	0.00530007	0.63297
cg07658904	0.00164291	0.00568002	0.772994
cg07658920	0.00638404	0.0082767	0.442332
cg07659053	0.00198623	0.0249164	0.936623
cg07659054	0.014341	0.010496	0.174902
cg07659072	0.00906881	0.011255	0.422293
cg07659075	-0.00122679	0.00334099	0.71425
cg07659140	-0.0043181	0.0120753	0.721398
cg07659168	-0.00426286	0.00710542	0.549901
cg07659235	0.0091111	0.00461312	0.0510204
cg07659240	0.00299234	0.00542422	0.58241
cg07659305	-0.00446033	0.00648442	0.493138
cg07659344	-0.00829172	0.0176528	0.639585
cg07659375	0.01585	0.0128105	0.218887
cg07659529	0.00667574	0.0122251	0.586234
cg07659535	-0.0134571	0.0114769	0.243766
cg07659539	-0.0100451	0.00530462	0.0611622
cg07659571	0.00666541	0.00413418	0.110055
cg07659576	-0.00768992	0.0125205	0.540486
cg07659624	0.00780356	0.0102521	0.448349
cg07659651	0.00545464	0.0130141	0.676018
cg07659663	-0.00426267	0.00521614	0.415753
cg07659704	0.000218551	0.0126967	0.986301
cg07659840	-0.00143156	0.00337312	0.672183
cg07659892	-0.00476658	0.002595	0.0692052
cg07659893	0.000265945	0.00337879	0.93742
cg07659911	-0.0133613	0.00782495	0.0908282
cg07659939	0.000421831	0.00438663	0.923584
cg07659975	0.00165645	0.00276949	0.551122
cg07660029	-0.0190599	0.0125368	0.131588
cg07660114	-0.000896865	0.00738409	0.903571
cg07660149	-0.00343796	0.00888381	0.699585
cg07660176	0.00103921	0.00575514	0.857071
cg07660204	-0.00653647	0.0086397	0.451091
cg07660236	-0.00372954	0.00329336	0.260157
cg07660247	0.0120129	0.0169036	0.478943
cg07660283	0.00286804	0.0100313	0.775538
cg07660378	-0.00300422	0.0053801	0.577824
cg07660381	-0.0216438	0.0152306	0.158406
cg07660473	0.00517972	0.00829107	0.533568
cg07660477	-0.00212426	0.00967545	0.826668
cg07660494	-0.0059691	0.0091444	0.515409
cg07660512	-0.0243532	0.014622	0.0989384
cg07660543	-0.00245264	0.00422083	0.562493
cg07660570	0.00860546	0.00726208	0.238831
cg07660627	-0.00341306	0.00533394	0.523716
cg07660635	-0.0212325	0.0185679	0.255561
cg07660643	0.00121031	0.00330244	0.714773
cg07660645	-0.00102371	0.00153289	0.505783
cg07660663	0.00228961	0.00154921	0.142573
cg07660665	0.00376265	0.00715358	0.600065
cg07660671	0.00107343	0.00677351	0.874402
cg07660693	0.00313863	0.0111393	0.778708
cg07660711	-0.0170851	0.0208871	0.415317
cg07660750	0.0015743	0.0140269	0.910863
cg07660753	0.000533573	0.00412514	0.897343
cg07660800	0.000135291	0.00388413	0.972283
cg07660811	0.000329147	0.007723	0.96609
cg07660838	-0.0123354	0.0150719	0.415052
cg07660890	-0.0135453	0.0155215	0.384929
cg07660891	-0.00247769	0.00450456	0.583518
cg07660894	-0.00142894	0.00510122	0.779966
cg07660929	-0.000191085	0.00211506	0.928194
cg07660991	-0.00447563	0.00679566	0.511666
cg07661051	-0.0107918	0.00752605	0.154714
cg07661085	-0.00739519	0.0120473	0.54071
cg07661093	0.0184337	0.0314769	0.559447
cg07661102	0.011476	0.021399	0.592952
cg07661141	-0.0125685	0.0141944	0.378036
cg07661156	0.0027128	0.00964724	0.779138
cg07661162	-0.00112256	0.00348563	0.748084
cg07661168	-0.00746149	0.00511852	0.148044
cg07661177	-0.00187721	0.00275113	0.496601
cg07661246	-0.00406472	0.00519306	0.435641
cg07661291	0.0117636	0.00979486	0.23259
cg07661340	0.00229518	0.00270527	0.398236
cg07661377	-0.000922418	0.0025174	0.714829
cg07661389	-0.0281439	0.0149363	0.0624332
cg07661407	0.000731728	0.00177029	0.680243
cg07661461	-0.00328641	0.00335378	0.329494
cg07661480	0.0113382	0.0140888	0.422862
cg07661528	0.0226127	0.0173259	0.194843
cg07661564	0.00312198	0.0119379	0.79423
cg07661636	0.00766752	0.00621809	0.220429
cg07661702	0.00968218	0.0060024	0.109885
cg07661754	-0.00383237	0.00736436	0.603939
cg07661755	0.010069	0.00901985	0.266962
cg07661818	-0.000324893	0.00171237	0.849903
cg07661835	0.00617172	0.00642154	0.338822
cg07661836	0.000510704	0.00227393	0.822756
cg07661848	-0.000772805	0.00179466	0.667676
cg07661849	-0.000585782	0.0042081	0.889569
cg07661869	0.0127193	0.0137946	0.358721
cg07661872	0.0217155	0.0181502	0.234357
cg07661879	0.00282998	0.0084763	0.739177
cg07661882	-0.0139471	0.0119867	0.247376
cg07661899	0.0113245	0.0163673	0.490605
cg07661904	-0.00421397	0.0118407	0.722673
cg07661965	-0.00376589	0.0183156	0.837512
cg07662029	-0.0193992	0.0193747	0.319116
cg07662082	-0.00901592	0.00594478	0.13252
cg07662121	-0.0175848	0.0149775	0.243152
cg07662137	-0.000208831	0.00461776	0.964019
cg07662150	0.00140502	0.00110783	0.20765
cg07662287	-0.000760006	0.00478116	0.874022
cg07662300	0.00529946	0.00584212	0.366528
cg07662372	0.00508451	0.00467346	0.27923
cg07662393	0.0141021	0.014495	0.332952
cg07662403	-0.000179417	0.00402245	0.964512
cg07662510	0.0106511	0.0106038	0.317583
cg07662551	-0.000754585	0.0049401	0.878906
cg07662676	-0.00106066	0.00176728	0.549756
cg07662734	-0.00387882	0.00977494	0.692351
cg07662833	-0.00286426	0.00854844	0.73828
cg07662864	0.00868752	0.00566549	0.128333
cg07662935	0.00519708	0.0102259	0.612411
cg07662945	-0.00514388	0.00533375	0.337171
cg07662964	0.0124073	0.0145373	0.395433
cg07662988	-0.00369216	0.0143422	0.797373
cg07662995	-0.00172587	0.00671051	0.797561
cg07663052	0.000814251	0.013713	0.952769
cg07663200	0.00391339	0.00345362	0.259871
cg07663211	-0.0346098	0.0145561	0.0193229
cg07663239	0.012118	0.0144183	0.402656
cg07663260	0.00575234	0.00348158	0.101627
cg07663278	-0.0161913	0.0123223	0.19186
cg07663280	-0.00107097	0.00219383	0.626495
cg07663344	-0.00168566	0.00521988	0.747422
cg07663404	-0.000263252	0.00589754	0.964485
cg07663468	-0.00166848	0.00132093	0.209486
cg07663492	0.0070306	0.00548571	0.20294
cg07663496	-0.0036926	0.00166756	0.0290735
cg07663523	0.00166612	0.00495916	0.737599
cg07663535	-0.00116391	0.00135096	0.391002
cg07663571	-0.001333	0.00127803	0.299457
cg07663572	0.0149119	0.0176489	0.400174
cg07663665	0.00835138	0.00788134	0.291861
cg07663722	0.00351835	0.00864008	0.684722
cg07663732	-0.00892288	0.00524068	0.0917463
cg07663765	0.00101959	0.00395166	0.796925
cg07663788	-0.000654126	0.00402351	0.87118
cg07663789	0.00208206	0.00187525	0.269538
cg07663850	-0.013039	0.0114866	0.259024
cg07663893	0.0137686	0.0102277	0.18128
cg07663906	-0.0028971	0.00860719	0.73713
cg07663953	-0.00356779	0.00352741	0.314244
cg07663964	0.00649432	0.00373153	0.0848668
cg07663984	0.000641224	0.00107459	0.552046
cg07664000	-0.0226906	0.0219405	0.303544
cg07664005	-0.00267584	0.00281788	0.344609
cg07664027	-2.82494e-06	0.0051427	0.999563
cg07664029	0.0149733	0.013558	0.272074
cg07664057	-0.0057154	0.00879194	0.517136
cg07664061	0.021711	0.00799216	0.00777463
cg07664173	-0.000333291	0.00282285	0.90625
cg07664183	-0.0267116	0.0132183	0.0459724
cg07664198	-0.00274507	0.00425903	0.520708
cg07664257	-0.0109836	0.00665282	0.101881
cg07664272	0.00187555	0.00415935	0.65302
cg07664277	0.000969664	0.00120231	0.421866
cg07664312	0.00557614	0.00606495	0.360096
cg07664323	0.0084237	0.0068068	0.218784
cg07664358	-0.00229519	0.00252041	0.364673
cg07664454	-0.000742556	0.00201256	0.712937
cg07664455	-0.00318266	0.00616854	0.607029
cg07664480	0.00143058	0.00501741	0.77614
cg07664489	-0.00302567	0.00407456	0.45948
cg07664520	0.00202231	0.00441255	0.647725
cg07664525	-0.0124231	0.00807197	0.126952
cg07664553	-0.00394888	0.00467413	0.400218
cg07664579	-0.0369052	0.0389402	0.345546
cg07664583	-0.013193	0.00763602	0.0871228
cg07664643	0.00183251	0.00700112	0.794056
cg07664651	-0.000208376	0.00729102	0.977257
cg07664667	0.00165382	0.00249735	0.509348
cg07664722	0.00101955	0.00868289	0.906762
cg07664760	-0.00110274	0.00210469	0.601475
cg07664822	-0.0023195	0.00686526	0.736176
cg07664856	0.0236106	0.0179122	0.190472
cg07664897	0.0103075	0.0192809	0.594116
cg07664909	0.00890028	0.0141112	0.529658
cg07664915	0.00207446	0.00418621	0.621302
cg07664943	-0.00593627	0.00740503	0.424654
cg07664976	0.00290469	0.00825356	0.72563
cg07664990	0.00183184	0.00342512	0.593957
cg07664999	-0.00392662	0.0100757	0.697578
cg07665031	0.000432331	0.00809701	0.957525
cg07665044	0.00805802	0.00425384	0.0610753
cg07665060	-0.0116013	0.01181	0.328307
cg07665063	0.00876943	0.00745528	0.242279
cg07665115	-0.00164789	0.00544799	0.762917
cg07665125	-0.0015934	0.00480296	0.740769
cg07665134	0.00385522	0.0184666	0.835055
cg07665144	3.7075e-05	0.00319984	0.990779
cg07665161	-0.00125302	0.00825813	0.879704
cg07665217	0.0202049	0.0409854	0.623109
cg07665222	-0.0111834	0.00932437	0.233216
cg07665229	0.000828984	0.00684646	0.903869
cg07665241	0.0196054	0.0119805	0.104891
cg07665260	-0.0119964	0.00620153	0.0558863
cg07665320	0.00582999	0.00470482	0.218189
cg07665346	0.00991121	0.0100749	0.32761
cg07665352	-0.00459226	0.00780732	0.557725
cg07665458	-0.0166194	0.0195534	0.397383
cg07665487	0.0305851	0.0159114	0.0574255
cg07665508	0.00307401	0.00408372	0.45337
cg07665510	-3.96939e-05	0.00284807	0.988908
cg07665521	0.0030254	0.00721468	0.675868
cg07665535	0.0146239	0.0102155	0.155394
cg07665542	0.0017772	0.00670776	0.791596
cg07665575	0.00543257	0.00959772	0.572644
cg07665650	0.012326	0.00756243	0.10627
cg07665718	0.00610953	0.00468646	0.195344
cg07665877	-9.68274e-05	0.00684697	0.988745
cg07665907	6.37469e-05	0.00262518	0.980675
cg07665923	0.0112516	0.0167667	0.503726
cg07665929	0.00435834	0.00911031	0.633412
cg07665966	0.00705637	0.00482072	0.146397
cg07666031	-0.00768229	0.00566872	0.178405
cg07666065	-0.000137635	0.00216843	0.949517
cg07666098	-0.00146846	0.00210261	0.486548
cg07666134	0.00107354	0.00442547	0.808826
cg07666195	0.00410706	0.00301296	0.175903
cg07666210	-0.00041465	0.00460208	0.928388
cg07666246	0.00375143	0.0104953	0.721518
cg07666247	0.00197259	0.00428298	0.646111
cg07666271	0.00595419	0.00588762	0.31431
cg07666293	0.000290477	0.00122637	0.81325
cg07666312	0.00240049	0.00264682	0.366621
cg07666532	0.00577674	0.00797158	0.470348
cg07666677	0.0084633	0.00864099	0.329728
cg07666722	0.00356217	0.00469425	0.449736
cg07666727	0.00799477	0.0168781	0.636763
cg07666840	0.00960028	0.00896647	0.286887
cg07666910	-0.0299193	0.0168984	0.0796842
cg07666934	-0.00788835	0.00686684	0.253395
cg07666998	-0.0169584	0.0139126	0.225741
cg07667002	-0.00551469	0.0042887	0.20146
cg07667018	0.00569969	0.0105209	0.589196
cg07667019	0.0155324	0.00896685	0.08632
cg07667161	-0.0044765	0.0030763	0.148758
cg07667243	0.00224587	0.00422103	0.595859
cg07667295	-0.00087288	0.00252417	0.730213
cg07667327	0.000332424	0.00609887	0.956641
cg07667389	0.00910303	0.00367198	0.014846
cg07667419	-0.00206289	0.00440697	0.640735
cg07667469	-0.00158993	0.00369552	0.667953
cg07667539	-0.00963763	0.00677605	0.158049
cg07667560	-0.0183404	0.0122862	0.138648
cg07667591	0.00910282	0.0057734	0.118027
cg07667595	-7.35716e-05	0.00132998	0.955996
cg07667666	0.00918154	0.0112324	0.415636
cg07667731	0.00186437	0.0027959	0.506421
cg07667785	-0.00949152	0.00926351	0.308018
cg07667790	0.00137537	0.00213492	0.520903
cg07667810	0.0148813	0.0112197	0.187744
cg07667813	0.00399952	0.00209843	0.059528
cg07667815	0.0201191	0.0138818	0.150377
cg07667885	-0.0029222	0.00572758	0.611038
cg07667901	0.00410067	0.0103724	0.693432
cg07667906	-0.0290378	0.0155486	0.0647535
cg07667917	0.000853599	0.00222648	0.702248
cg07667977	-0.000132204	0.0016476	0.936206
cg07668008	0.0202645	0.017061	0.237739
cg07668036	-0.00122115	0.00102402	0.235884
cg07668089	9.0175e-05	0.00486166	0.985238
cg07668206	-0.0204291	0.0105473	0.0555782
cg07668267	6.60907e-05	0.00250571	0.97901
cg07668312	0.0176953	0.00845856	0.0389713
cg07668358	0.0135423	0.0117216	0.250709
cg07668407	0.00358771	0.00382103	0.350025
cg07668491	-0.00369483	0.0111192	0.740365
cg07668501	0.0168364	0.0130506	0.199995
cg07668558	0.0139306	0.00673045	0.04105
cg07668586	0.00874786	0.0111933	0.43634
cg07668606	-0.0104399	0.00934156	0.266424
cg07668609	-0.00968857	0.00838167	0.250467
cg07668613	-0.0135325	0.0104329	0.19758
cg07668623	-3.92453e-05	0.00107731	0.971013
cg07668657	0.0043013	0.00544648	0.431549
cg07668671	0.00527498	0.0064133	0.412746
cg07668693	-0.00540626	0.012748	0.672413
cg07668724	0.000281238	0.00520246	0.956996
cg07668726	-0.00349028	0.00718968	0.628414
cg07668739	0.00427913	0.00443025	0.33643
cg07668757	-0.00301572	0.00617658	0.626441
cg07668802	0.00427305	0.00304049	0.163007
cg07668809	0.00558777	0.0083803	0.506452
cg07668826	-0.0061328	0.00871359	0.483181
cg07668897	-0.0143687	0.00853052	0.0952265
cg07668936	-0.00219305	0.0078613	0.780846
cg07668955	0.00307291	0.00499684	0.539972
cg07668993	-0.0199013	0.0176352	0.261809
cg07668999	0.0128837	0.0047804	0.00825547
cg07669002	-0.00483528	0.00595012	0.418357
cg07669147	0.000326833	0.00367273	0.929269
cg07669169	0.0112886	0.0169635	0.507286
cg07669182	-0.0123077	0.0215454	0.569116
cg07669199	0.00200117	0.0080144	0.803334
cg07669234	0.00498306	0.0103513	0.631289
cg07669309	0.00286087	0.015583	0.854707
cg07669403	-0.0112159	0.0108594	0.304177
cg07669460	0.00326935	0.00588617	0.579842
cg07669489	-0.00424981	0.00278587	0.130295
cg07669496	0.00884905	0.00575853	0.127529
cg07669555	-0.000205091	0.00147418	0.889634
cg07669686	-0.00212371	0.0082718	0.797906
cg07669776	-0.00806478	0.00871176	0.356813
cg07669793	0.00245018	0.00179864	0.176181
cg07669797	0.0221375	0.0159588	0.168474
cg07669814	0.00681063	0.00708496	0.33873
cg07669822	-0.0194451	0.0150067	0.198041
cg07669870	0.00181896	0.00177026	0.306659
cg07669891	0.00501911	0.0043427	0.250534
cg07669899	-0.00205197	0.0105141	0.845662
cg07669969	0.00059562	0.00914606	0.948206
cg07669973	3.87041e-05	0.00770321	0.996001
cg07670068	0.00754288	0.0102554	0.463753
cg07670146	0.0254982	0.0131231	0.0548271
cg07670185	-0.00251133	0.00776697	0.747117
cg07670188	-0.00697284	0.00459743	0.132502
cg07670227	0.00826771	0.00476814	0.086009
cg07670251	-0.0185466	0.00928179	0.0484131
cg07670259	-0.00207017	0.00623295	0.740484
cg07670266	-0.0035802	0.011044	0.746481
cg07670335	0.00512099	0.00913976	0.576529
cg07670389	0.00989225	0.0200654	0.623092
cg07670421	0.0261189	0.0127266	0.0427524
cg07670516	-0.00145767	0.0143417	0.919247
cg07670518	-0.00176143	0.00403779	0.663606
cg07670544	0.00346761	0.00891186	0.698029
cg07670566	0.00189726	0.00504157	0.707474
cg07670676	-0.00565799	0.00512219	0.271982
cg07670713	0.010961	0.00537676	0.0441299
cg07670722	0.0117197	0.00698111	0.0963179
cg07670736	-0.00744289	0.0129992	0.568223
cg07670811	0.000604635	0.0138401	0.965241
cg07670870	0.00493145	0.00394235	0.213894
cg07671011	0.000933105	0.00835852	0.911336
cg07671055	0.00267905	0.00704747	0.704646
cg07671059	0.000347905	0.00724151	0.961778
cg07671185	0.0101414	0.021605	0.639806
cg07671221	0.00866449	0.0034479	0.0135695
cg07671291	-0.00606986	0.00442098	0.172833
cg07671342	-0.00255671	0.0101608	0.801848
cg07671369	-0.0024618	0.0017124	0.15366
cg07671383	-0.0190775	0.0126143	0.133593
cg07671394	-0.00262466	0.00861617	0.761288
cg07671395	0.0346725	0.0420718	0.411828
cg07671420	0.00346479	0.00325328	0.289434
cg07671446	0.00579486	0.0112903	0.608901
cg07671484	0.0189766	0.0264265	0.474376
cg07671524	0.00144316	0.00794093	0.856157
cg07671586	-0.00404662	0.00437169	0.356861
cg07671620	0.000241257	0.00113959	0.832768
cg07671622	0.00918181	0.0130493	0.4833
cg07671644	-0.0146851	0.0145354	0.314791
cg07671695	0.00893888	0.00446693	0.0480892
cg07671727	-0.00332505	0.00906103	0.714423
cg07671752	-0.00984236	0.00907937	0.280956
cg07671762	0.00404712	0.00503105	0.423057
cg07671805	-0.0164586	0.010179	0.109047
cg07671819	-0.0181262	0.0176242	0.306202
cg07671946	-0.0105106	0.010771	0.331507
cg07671976	-0.00478059	0.00542167	0.380023
cg07672051	-0.00064239	0.00986217	0.948195
cg07672071	0.0239889	0.0239483	0.318909
cg07672076	0.0121071	0.00540454	0.0272928
cg07672102	-0.0112202	0.013545	0.409435
cg07672104	-0.00301951	0.0096147	0.754136
cg07672123	-0.00149354	0.00130496	0.255146
cg07672238	0.025118	0.0230567	0.278595
cg07672250	-0.0330478	0.0172891	0.0588058
cg07672343	-0.000903783	0.00503581	0.857931
cg07672449	-0.000443201	0.00181415	0.807497
cg07672452	0.0128968	0.0201072	0.522728
cg07672474	-0.0102477	0.00489899	0.0389902
cg07672509	0.000624393	0.0132584	0.962532
cg07672517	0.000285254	0.00195724	0.884418
cg07672538	0.00607453	0.00502209	0.229299
cg07672563	-0.00305814	0.00172497	0.0792953
cg07672688	-0.0156487	0.0145448	0.284563
cg07672748	0.000913531	0.012745	0.943002
cg07672814	-0.0326365	0.0177101	0.0683177
cg07672898	0.00651182	0.00412365	0.117462
cg07672908	-0.0286512	0.0196434	0.147817
cg07672937	0.0109404	0.00717077	0.130244
cg07673020	-0.00204326	0.015537	0.895637
cg07673023	0.00275864	0.00312869	0.380041
cg07673046	0.000474682	0.00487501	0.922627
cg07673080	-0.01999	0.0356527	0.576265
cg07673083	-0.00726008	0.0051839	0.164458
cg07673089	-0.000837864	0.00861173	0.922688
cg07673098	0.00416888	0.0125706	0.740856
cg07673103	-0.0195266	0.00773218	0.0131288
cg07673127	0.010138	0.0146542	0.49066
cg07673133	0.000815238	0.00162592	0.617191
cg07673172	-0.0199924	0.0185031	0.282522
cg07673181	-0.00135768	0.00273783	0.621056
cg07673183	-0.00905783	0.00682097	0.187222
cg07673212	0.0101753	0.00436906	0.0218747
cg07673230	-0.00403011	0.0146615	0.783977
cg07673241	0.00981628	0.00489422	0.0475911
cg07673285	-0.00245377	0.00643438	0.70375
cg07673376	0.0091998	0.011818	0.438138
cg07673383	0.00504904	0.00650883	0.439745
cg07673445	0.00977194	0.0112934	0.388958
cg07673466	0.000758003	0.0049433	0.87844
cg07673535	-0.00759975	0.00976151	0.438087
cg07673538	0.00818681	0.00568419	0.152912
cg07673578	-0.0186281	0.0125892	0.142099
cg07673702	-0.00685873	0.00660041	0.301247
cg07673710	-0.0243857	0.013027	0.0641374
cg07673740	0.00903022	0.00823326	0.275364
cg07673807	0.000576331	0.0104661	0.956196
cg07673838	0.0160617	0.0138425	0.248683
cg07673861	-0.00342079	0.0111907	0.760483
cg07673866	0.000119495	0.0021006	0.954749
cg07673904	0.00246554	0.00710109	0.729167
cg07673926	0.0142902	0.0221981	0.521208
cg07673935	0.00906391	0.00748066	0.228503
cg07673979	-0.00873756	0.0127787	0.495709
cg07674022	-0.00676416	0.0184661	0.714915
cg07674056	-0.000189125	0.00479709	0.96863
cg07674095	0.0191086	0.0177474	0.284205
cg07674139	-0.0021004	0.00770841	0.785813
cg07674153	0.000578631	0.00128145	0.652576
cg07674170	0.00156334	0.00668742	0.815639
cg07674238	-0.00602816	0.00871765	0.49086
cg07674277	-0.0015119	0.00138692	0.278284
cg07674304	0.0162695	0.0169393	0.339141
cg07674312	-0.0133754	0.0217756	0.540453
cg07674315	-0.0117194	0.00537664	0.0316279
cg07674325	0.000777142	0.00430802	0.857208
cg07674330	0.00159595	0.0050031	0.750397
cg07674363	0.00377406	0.0130028	0.772226
cg07674386	0.00735429	0.00832275	0.379012
cg07674403	-5.82054e-05	0.00111306	0.9584
cg07674459	0.00391995	0.00517644	0.45067
cg07674480	0.00827265	0.00684328	0.229563
cg07674485	0.00011634	0.00943273	0.990184
cg07674503	0.000100195	0.00741826	0.989251
cg07674511	-0.0131494	0.0116849	0.263142
cg07674513	0.00282413	0.00620029	0.649749
cg07674520	0.00237881	0.00695741	0.733136
cg07674535	0.00106249	0.00100414	0.292553
cg07674570	-0.00306796	0.00607114	0.614435
cg07674600	0.00973271	0.0182079	0.594159
cg07674644	-0.00863717	0.0106354	0.418655
cg07674649	0.0113054	0.0135486	0.406027
cg07674686	0.00546741	0.00356357	0.128126
cg07674727	-0.00466796	0.00743866	0.531744
cg07674748	-0.00726227	0.00433993	0.0973818
cg07674804	-0.0533453	0.0239799	0.0283574
cg07674834	-0.0030788	0.00372837	0.410896
cg07674897	0.00308651	0.00407491	0.450565
cg07674974	0.00861806	0.00913472	0.34773
cg07675031	-0.00881064	0.0104899	0.402959
cg07675080	-0.00103461	0.00459021	0.822132
cg07675122	-0.00218661	0.00469733	0.642585
cg07675216	-0.0220732	0.0209611	0.294852
cg07675221	0.00221697	0.00408773	0.588786
cg07675262	0.00090641	0.00587501	0.877698
cg07675285	-0.000960651	0.00553654	0.8626
cg07675334	-0.0180969	0.015185	0.236173
cg07675337	0.00991773	0.0107864	0.360065
cg07675449	0.00860409	0.0176171	0.62634
cg07675477	-0.00783567	0.012324	0.526357
cg07675495	0.00340552	0.00306614	0.269366
cg07675647	-0.0131732	0.0143053	0.359338
cg07675656	0.00514791	0.00507887	0.313222
cg07675668	-0.0016373	0.00705426	0.816934
cg07675682	0.0143457	0.0191983	0.456673
cg07675687	0.00405927	0.00341281	0.237091
cg07675698	5.2086e-05	0.00770518	0.99462
cg07675700	-0.00395691	0.0111244	0.722817
cg07675757	-2.52922e-05	0.0113122	0.998221
cg07675780	0.00342932	0.00382799	0.372481
cg07675782	0.00100181	0.00355321	0.778568
cg07675811	5.6824e-05	0.00629636	0.992817
cg07675849	0.014328	0.01845	0.439236
cg07675898	-0.0102916	0.0278752	0.712757
cg07675943	-0.00906834	0.0111016	0.415956
cg07675950	-0.0136482	0.017589	0.439609
cg07675966	-0.0075621	0.0119668	0.52888
cg07675986	0.00250148	0.0020032	0.214676
cg07676002	-0.00972069	0.00777106	0.213896
cg07676024	-0.000648138	0.0119949	0.957016
cg07676043	0.0106161	0.00909862	0.246075
cg07676051	0.00280391	0.00416401	0.502266
cg07676093	0.00945849	0.0115922	0.416478
cg07676150	0.00134465	0.0042625	0.75307
cg07676167	-0.00150409	0.00178875	0.402434
cg07676191	0.00322184	0.00439099	0.464825
cg07676273	-0.00146701	0.00224388	0.514752
cg07676300	-0.0185832	0.0156788	0.23873
cg07676320	0.0024639	0.0109075	0.821747
cg07676324	-0.000496449	0.001134	0.662485
cg07676325	0.0032038	0.0143232	0.823463
cg07676328	-0.00242231	0.0041101	0.556952
cg07676329	-8.19793e-05	0.00843602	0.992266
cg07676349	-0.0101213	0.00978215	0.303319
cg07676361	0.00706845	0.0181173	0.697255
cg07676388	-0.00818689	0.00384523	0.0357014
cg07676391	-0.00160296	0.00388805	0.681018
cg07676455	-0.0106012	0.0138516	0.44587
cg07676517	-0.00644872	0.0120141	0.592623
cg07676657	0.00114831	0.00383483	0.765225
cg07676669	0.0162609	0.00741473	0.0306216
cg07676709	0.0168906	0.00992874	0.0920173
cg07676849	0.00208187	0.0067076	0.756921
cg07676859	-0.00901499	0.0118137	0.447203
cg07676894	-0.00257395	0.0121915	0.833219
cg07676920	0.0134253	0.0212868	0.529682
cg07676961	-0.00566116	0.00699256	0.420094
cg07677047	0.0053599	0.0125423	0.670047
cg07677084	-0.0135229	0.0104002	0.196499
cg07677157	-0.0318784	0.0194103	0.10366
cg07677174	-0.0248974	0.020515	0.227752
cg07677192	-0.020142	0.0115152	0.0833299
cg07677273	-0.018558	0.0147143	0.210163
cg07677296	-0.00219671	0.00292401	0.454257
cg07677319	0.0181191	0.0100411	0.0741655
cg07677342	0.00827469	0.010381	0.427284
cg07677446	-0.0025174	0.00841754	0.76551
cg07677545	-0.00189276	0.00138427	0.174585
cg07677570	0.011649	0.00652935	0.0774396
cg07677634	-0.00406799	0.0118175	0.731392
cg07677708	-0.000493791	0.00441858	0.911243
cg07677776	-0.00917449	0.0052803	0.0853788
cg07677794	0.0182603	0.0095057	0.0575822
cg07677843	0.0276047	0.00880517	0.00225597
cg07677850	-0.0143924	0.0114288	0.21085
cg07677856	0.00793335	0.0161634	0.624627
cg07677891	1.38019e-05	0.0115887	0.999052
cg07677892	-0.0199727	0.0218406	0.362667
cg07677920	-0.0134368	0.013937	0.337315
cg07677930	-0.00158043	0.00462573	0.733324
cg07678010	-0.023669	0.0347362	0.497198
cg07678124	-0.00991252	0.00848417	0.245442
cg07678146	0.0206364	0.00859731	0.0182299
cg07678273	0.00525238	0.00699753	0.454653
cg07678448	0.0225453	0.0175324	0.20144
cg07678464	-0.000758322	0.00396339	0.848654
cg07678469	-0.00206117	0.00999918	0.837105
cg07678495	0.00198478	0.00411615	0.630722
cg07678517	0.0144466	0.0130671	0.271565
cg07678518	-0.00225762	0.00777454	0.772122
cg07678521	0.000765698	0.0038004	0.840734
cg07678576	-0.0124273	0.00807477	0.126955
cg07678583	0.000568358	0.00760125	0.940546
cg07678594	-0.00353138	0.00679448	0.604392
cg07678623	0.00152084	0.00825699	0.854239
cg07678643	-0.00173702	0.00199194	0.385284
cg07678669	-0.0043697	0.0096138	0.650437
cg07678752	-0.0158775	0.0151424	0.296914
cg07678772	-0.00669834	0.0147705	0.651175
cg07678904	-0.00164124	0.00306633	0.593668
cg07678942	-0.01505	0.011702	0.201374
cg07678960	-0.00220093	0.0013597	0.108665
cg07678967	0.00210543	0.00516712	0.684536
cg07679025	-0.000153042	0.00230657	0.947231
cg07679038	0.0048678	0.00930431	0.602009
cg07679173	-0.0131798	0.0113814	0.24962
cg07679219	-0.0135976	0.0149103	0.363982
cg07679226	-0.00852919	0.00510667	0.0980062
cg07679229	-0.025886	0.0241365	0.286085
cg07679230	0.00390845	0.0102277	0.703166
cg07679285	0.0143973	0.0199836	0.472924
cg07679322	-0.00707107	0.00756214	0.352009
cg07679370	-0.0060331	0.0117994	0.610265
cg07679432	0.00129575	0.0427704	0.975892
cg07679447	0.00287111	0.0123495	0.816634
cg07679492	0.0269848	0.0266577	0.313853
cg07679542	-0.000875457	0.00786298	0.911571
cg07679571	0.0212913	0.0170385	0.214361
cg07679590	-0.00288982	0.0134129	0.829854
cg07679679	-0.00506384	0.0069966	0.470905
cg07679695	-0.00320998	0.00331516	0.335244
cg07679697	0.00221423	0.00856281	0.796485
cg07679725	0.000748198	0.00167793	0.65663
cg07679757	-0.00853994	0.00630422	0.178585
cg07679834	0.00782048	0.0106099	0.462793
cg07679836	-0.00487393	0.0118082	0.680667
cg07679896	-0.00155806	0.00157192	0.323989
cg07679948	0.0221194	0.0168341	0.191863
cg07679975	0.00248873	0.00916513	0.786533
cg07679987	0.00142552	0.00505382	0.778474
cg07679997	0.00605574	0.00593236	0.309814
cg07680037	-0.0071869	0.0143246	0.616969
cg07680042	0.0036901	0.00773802	0.634489
cg07680047	-0.000674993	0.00519949	0.89697
cg07680129	0.0106809	0.0120826	0.378822
cg07680160	-0.00356048	0.00649579	0.58483
cg07680167	0.00493802	0.00812874	0.544911
cg07680177	0.000572613	0.0059247	0.923199
cg07680195	0.00145277	0.00693427	0.834479
cg07680260	-0.0363455	0.0189028	0.0573561
cg07680277	-0.00232101	0.0016824	0.170792
cg07680278	7.45132e-05	0.00130391	0.954543
cg07680319	0.0117827	0.0149399	0.432169
cg07680368	-0.00293962	0.0115666	0.799904
cg07680374	-0.00864585	0.0130416	0.508891
cg07680436	-0.00606471	0.00888745	0.49657
cg07680505	-0.0307091	0.0189681	0.108599
cg07680528	-0.00558344	0.00714659	0.436487
cg07680530	0.00329155	0.0159191	0.836612
cg07680566	-0.000645258	0.00782751	0.934466
cg07680601	0.00234916	0.00129218	0.0720611
cg07680649	-0.00240755	0.00352711	0.496447
cg07680679	-0.048954	0.0212862	0.0235377
cg07680858	-0.000154796	0.00148696	0.917297
cg07680874	-0.00404458	0.00487433	0.408645
cg07680935	-0.000896094	0.00158928	0.574128
cg07681095	-0.00204544	0.00766611	0.79016
cg07681139	0.00341318	0.00527021	0.518704
cg07681143	-0.00362887	0.0039453	0.359893
cg07681156	-0.000485102	0.00431542	0.910723
cg07681211	0.000320557	0.0131036	0.980532
cg07681260	-0.016131	0.0111996	0.152901
cg07681265	-0.000323711	0.0172296	0.985048
cg07681419	-0.00151925	0.0013442	0.261084
cg07681478	-0.00461654	0.00583736	0.430897
cg07681487	-0.00878293	0.0157427	0.578156
cg07681512	-0.00225347	0.00758784	0.767094
cg07681561	0.0020706	0.00492111	0.674834
cg07681579	-0.00297937	0.00778745	0.702839
cg07681585	0.0056252	0.00873233	0.520933
cg07681607	-0.0111391	0.00829868	0.182546
cg07681653	0.0147952	0.00787288	0.0631212
cg07681696	0.00303677	0.00469646	0.519367
cg07681739	0.00543295	0.0041122	0.189458
cg07681748	-0.0320297	0.018387	0.0845878
cg07681806	-0.0227627	0.0157939	0.152644
cg07681834	0.0027689	0.00848953	0.744989
cg07681877	0.00122047	0.0119712	0.919001
cg07681943	-0.00366977	0.0186866	0.844708
cg07682009	0.0083864	0.0274156	0.760318
cg07682037	-0.0135864	0.0167779	0.419991
cg07682041	0.0018333	0.00456082	0.688567
cg07682059	-0.0128337	0.00584666	0.0304741
cg07682072	0.00167089	0.00451209	0.711932
cg07682083	-0.000299244	0.0017101	0.861444
cg07682136	0.0183099	0.0138136	0.188024
cg07682148	-0.00766534	0.0136443	0.57551
cg07682160	-7.2916e-05	0.0133044	0.995638
cg07682179	0.00234959	0.00588787	0.690703
cg07682194	-0.0120308	0.0132669	0.366678
cg07682338	0.00035727	0.00410389	0.930801
cg07682378	6.74643e-05	0.0021632	0.975182
cg07682415	-0.0272207	0.0100694	0.00806832
cg07682434	0.00480926	0.00439759	0.276752
cg07682499	-0.0058065	0.00907638	0.523806
cg07682515	0.00415692	0.0111267	0.709494
cg07682578	-0.00154791	0.00130802	0.239459
cg07682645	0.00395701	0.00244968	0.109394
cg07682656	0.00146044	0.00219703	0.507751
cg07682683	0.000203619	0.0122015	0.986719
cg07682748	-0.00207621	0.00237999	0.385102
cg07682843	-0.0282242	0.0153304	0.0685777
cg07682851	-0.00141325	0.00429813	0.742991
cg07682871	-0.00438942	0.00376468	0.246409
cg07682937	5.85464e-05	0.00136507	0.965876
cg07683142	0.00476438	0.00876794	0.588073
cg07683276	0.0108366	0.00798238	0.177659
cg07683330	0.00271385	0.00411049	0.510628
cg07683385	0.0185017	0.0226754	0.416475
cg07683388	0.0363553	0.0161864	0.0269009
cg07683573	-0.000391611	0.00357567	0.913009
cg07683663	-0.00216773	0.00281229	0.44264
cg07683804	-0.0011094	0.00206866	0.59295
cg07683820	0.000695849	0.00281861	0.80551
cg07683834	0.00355302	0.00425203	0.40537
cg07683873	-0.00285673	0.00189581	0.134997
cg07683948	0.00734658	0.0142382	0.607009
cg07684019	0.0206074	0.0160522	0.202187
cg07684022	0.0108369	0.00821821	0.1903
cg07684063	-0.00288448	0.00470754	0.541442
cg07684068	0.0183845	0.0230136	0.42627
cg07684087	0.0107767	0.0189714	0.571276
cg07684128	0.00616498	0.0038197	0.109679
cg07684136	0.00151209	0.00355627	0.671611
cg07684150	-0.000966832	0.00131716	0.464649
cg07684151	0.00548583	0.0084884	0.519583
cg07684152	0.00790113	0.00335769	0.0205725
cg07684169	-0.00349728	0.00203014	0.0880384
cg07684214	0.0137424	0.0208337	0.511011
cg07684215	0.0914375	0.049689	0.0687056
cg07684309	-0.0133404	0.00900533	0.141647
cg07684310	0.00914337	0.00472368	0.0557351
cg07684353	-0.0010727	0.00240563	0.656624
cg07684362	-0.00218439	0.00623608	0.726864
cg07684457	0.00626765	0.00520563	0.231426
cg07684460	-0.00041453	0.00421959	0.921939
cg07684484	0.0154136	0.0146362	0.294825
cg07684489	-0.0188266	0.0121435	0.124219
cg07684519	-0.0167211	0.0178264	0.350508
cg07684528	-0.00483799	0.00428128	0.261165
cg07684553	0.00767994	0.0153525	0.618006
cg07684566	-0.00372543	0.00520693	0.475983
cg07684623	0.000958591	0.00170272	0.574712
cg07684647	0.0403672	0.039117	0.304579
cg07684669	0.00267166	0.00642381	0.678374
cg07684775	0.0321811	0.0207169	0.123494
cg07684796	-0.00222164	0.00293779	0.451291
cg07684808	0.00303664	0.00466493	0.516572
cg07684809	-0.00604708	0.00243225	0.0145682
cg07684818	0.000386941	0.00789912	0.961029
cg07684828	-0.00246468	0.00607094	0.685625
cg07684836	0.00275569	0.0111328	0.805006
cg07684840	0.000338654	0.00633749	0.957491
cg07684862	-0.0148956	0.00854076	0.0842216
cg07684889	-0.00775226	0.00436189	0.0785642
cg07684898	-0.00755886	0.00644368	0.243556
cg07684929	-0.00172998	0.00706332	0.807016
cg07684950	-0.00239013	0.00401656	0.553141
cg07685025	-0.00148957	0.00905543	0.869674
cg07685034	0.00479045	0.00931227	0.608091
cg07685102	-0.0152181	0.0156169	0.332176
cg07685202	-0.00544623	0.00770929	0.481551
cg07685228	-0.00705523	0.0119625	0.55667
cg07685241	-0.000182646	0.00780018	0.981365
cg07685253	0.00321283	0.00706659	0.650346
cg07685275	0.00256595	0.00431381	0.553306
cg07685326	0.0113918	0.00936213	0.226547
cg07685357	-0.00262283	0.00725101	0.718325
cg07685512	0.00247535	0.0080927	0.760337
cg07685515	-0.00823539	0.0048374	0.0917797
cg07685521	0.00396125	0.00655204	0.546825
cg07685557	-0.0085809	0.0126199	0.498108
cg07685563	-0.00281619	0.00589954	0.634149
cg07685601	-0.00657381	0.00883048	0.458353
cg07685606	-0.0139572	0.0076433	0.0708226
cg07685627	0.000442198	0.0040915	0.914151
cg07685701	-0.00195205	0.00941208	0.83612
cg07685728	-0.00446871	0.00397468	0.263579
cg07685736	0.015857	0.0155821	0.311306
cg07685765	-0.000138196	0.00407028	0.972983
cg07685786	0.00321565	0.0134741	0.811862
cg07685795	0.0317791	0.0181818	0.0835586
cg07685800	-0.00118691	0.0125407	0.924786
cg07685869	0.00490846	0.00322021	0.130598
cg07685947	-0.00274895	0.00236455	0.247772
cg07685988	0.00377405	0.00539517	0.485849
cg07686023	0.00741731	0.00655795	0.260743
cg07686035	0.0250339	0.00810484	0.00260224
cg07686113	0.000222507	0.00167047	0.894303
cg07686139	0.0120595	0.0106641	0.260825
cg07686237	-0.0231625	0.0186187	0.21639
cg07686248	-0.00160964	0.00159328	0.314804
cg07686386	-0.00302398	0.00653935	0.644778
cg07686392	0.00118241	0.00463937	0.799352
cg07686393	-0.00195022	0.00777486	0.802455
cg07686420	-0.000898894	0.00486588	0.853812
cg07686439	0.00579415	0.0147383	0.695057
cg07686479	-0.000137368	0.00329903	0.966869
cg07686528	0.00188144	0.00476725	0.693935
cg07686628	0.00404594	0.00536375	0.452434
cg07686635	-0.00036866	0.00254249	0.885003
cg07686651	0.00311937	0.0116694	0.78978
cg07686693	0.00263017	0.0110342	0.812085
cg07686733	-0.00154533	0.00332318	0.642932
cg07686834	-0.000420942	0.00980973	0.965858
cg07686837	0.00236877	0.00873142	0.786725
cg07686859	-0.00081531	0.00214169	0.704245
cg07686872	0.00114559	0.00626021	0.855172
cg07686906	0.0145189	0.00911726	0.114437
cg07686916	0.00100572	0.0089167	0.910423
cg07686944	0.00365997	0.00634716	0.565484
cg07686953	-0.00615209	0.00520702	0.240206
cg07686964	0.0039197	0.00932622	0.675177
cg07687004	-0.000844139	0.00625053	0.892843
cg07687029	-0.00145758	0.00448244	0.745728
cg07687062	-0.00138916	0.00330226	0.674899
cg07687070	0.00194192	0.00962676	0.840545
cg07687119	0.0105716	0.00484739	0.031536
cg07687131	-0.0305157	0.0245985	0.217674
cg07687172	0.00341997	0.0103225	0.741103
cg07687181	0.00664839	0.0126351	0.599925
cg07687265	0.00372237	0.00949494	0.695865
cg07687273	0.00334509	0.00436559	0.445339
cg07687282	-0.00153227	0.00799232	0.848352
cg07687324	-0.00516474	0.00422118	0.224005
cg07687332	-0.00158216	0.00293043	0.590462
cg07687339	0.00170663	0.00796832	0.830845
cg07687349	0.00057282	0.00333927	0.864145
cg07687354	0.00844024	0.0126608	0.506534
cg07687384	0.00030606	0.00630425	0.961376
cg07687398	0.00483754	0.0123314	0.695675
cg07687462	0.00240193	0.00671509	0.721328
cg07687479	-0.00561108	0.0065716	0.395235
cg07687480	0.00208846	0.008351	0.803035
cg07687548	0.000589696	0.00149471	0.694036
cg07687549	-0.00694468	0.00539378	0.20088
cg07687554	-0.00755779	0.0098314	0.44386
cg07687567	-0.00127713	0.00152984	0.40581
cg07687574	-0.0221119	0.00900202	0.01576
cg07687608	0.00276047	0.0038941	0.480046
cg07687610	-0.00400284	0.00377011	0.290916
cg07687638	-0.000387707	0.00369252	0.916588
cg07687673	-0.0221897	0.0204749	0.281082
cg07687739	0.00612469	0.0101894	0.549145
cg07687766	-0.00125021	0.00257389	0.628222
cg07687786	0.00184416	0.00895723	0.837299
cg07687798	0.010762	0.00521613	0.0416822
cg07687820	-0.00868426	0.0080132	0.281084
cg07687899	-0.00118157	0.00395188	0.765568
cg07687940	-0.00391676	0.00527791	0.459764
cg07687951	-0.00891096	0.00427435	0.0396395
cg07687954	0.0100199	0.013918	0.47325
cg07688032	0.0131287	0.0145694	0.369691
cg07688051	-0.00366912	0.00428198	0.393562
cg07688052	0.00939303	0.00806782	0.247089
cg07688057	0.0031967	0.00297432	0.285066
cg07688196	0.00456076	0.00775803	0.557941
cg07688198	0.0225482	0.0233347	0.336227
cg07688213	0.00335332	0.00409426	0.414717
cg07688214	-0.00119138	0.00433043	0.783793
cg07688219	-0.00719561	0.0168144	0.669613
cg07688234	-0.0153854	0.0133013	0.250158
cg07688244	-0.0281508	0.0145217	0.055377
cg07688262	0.00574845	0.00497155	0.250326
cg07688274	0.0135218	0.00602552	0.0270308
cg07688277	-0.00250434	0.00147147	0.0918741
cg07688291	-0.0137066	0.0146272	0.350984
cg07688412	-0.00119327	0.0025987	0.647103
cg07688416	-0.00217567	0.00464878	0.640796
cg07688434	0.00539691	0.00704219	0.445262
cg07688460	-0.00385081	0.00620938	0.536563
cg07688463	-0.000553873	0.00846001	0.947931
cg07688490	0.00811178	0.00893211	0.365978
cg07688562	0.00112528	0.0113178	0.921
cg07688604	-0.0128595	0.0163736	0.434087
cg07688613	0.00190131	0.0023	0.410398
cg07688618	-0.0125503	0.020119	0.534177
cg07688726	-0.0191199	0.0197569	0.335499
cg07688749	-0.00397764	0.00305382	0.195734
cg07688771	-0.00075512	0.00561238	0.893242
cg07688779	0.00115224	0.00234742	0.624607
cg07688836	-0.00420808	0.00690218	0.543461
cg07688855	0.0189498	0.0150835	0.211924
cg07688913	0.0178707	0.0209327	0.3953
cg07688922	-0.0055655	0.00400011	0.16721
cg07688931	0.0247306	0.014568	0.0926937
cg07688933	-0.00262218	0.00307415	0.39571
cg07688972	-0.00364618	0.00481842	0.450999
cg07688988	-0.00276805	0.00527768	0.601104
cg07689010	-0.00720521	0.0084041	0.393305
cg07689032	0.00599447	0.00584064	0.307209
cg07689123	0.0155897	0.0177676	0.38236
cg07689148	0.000682608	0.00675048	0.919658
cg07689167	0.00155116	0.0190478	0.935259
cg07689226	0.000439157	0.00423491	0.917616
cg07689252	-0.00590512	0.00894882	0.51085
cg07689260	0.0128168	0.00975256	0.191786
cg07689301	0.000822596	0.00766371	0.914737
cg07689387	0.00255333	0.00625283	0.683891
cg07689396	-0.00920796	0.0145191	0.527401
cg07689487	0.00213063	0.0014424	0.14278
cg07689510	0.00269518	0.0156738	0.863821
cg07689561	-0.0102821	0.0106515	0.336714
cg07689590	0.000285483	0.00761427	0.970166
cg07689597	-0.00838345	0.00887941	0.347371
cg07689612	0.00445459	0.00391683	0.258132
cg07689650	-0.00479519	0.00635938	0.452601
cg07689715	0.000159321	0.0203218	0.99376
cg07689731	-0.0023409	0.013112	0.858666
cg07689834	0.0324841	0.0304944	0.289329
cg07689860	0.000532341	0.00473295	0.910672
cg07689880	0.0164677	0.0145233	0.259558
cg07689907	0.00127453	0.00272059	0.640464
cg07689920	-0.0119989	0.015441	0.438945
cg07690018	0.00235725	0.00378092	0.534402
cg07690098	-0.000829803	0.00262489	0.752564
cg07690127	-0.00837368	0.0124158	0.50159
cg07690181	0.00469117	0.00301098	0.122387
cg07690193	0.00123795	0.00405498	0.760778
cg07690204	-0.0127764	0.0172199	0.459853
cg07690219	-0.00243249	0.00209042	0.247339
cg07690222	-0.0331315	0.0199593	0.100057
cg07690281	0.00550873	0.00422379	0.195154
cg07690290	0.0134635	0.00886906	0.132163
cg07690294	0.00217	0.00511086	0.672051
cg07690326	0.00404137	0.0115158	0.72637
cg07690344	-0.0170419	0.0120686	0.161031
cg07690406	-0.0122462	0.0169174	0.47083
cg07690441	-0.00565681	0.0059592	0.344778
cg07690455	0.0091489	0.016693	0.584866
cg07690518	-0.00162633	0.00845184	0.847801
cg07690547	-0.0344702	0.0208413	0.101276
cg07690667	0.000738212	0.00102401	0.472651
cg07690692	-0.000514141	0.00143147	0.720226
cg07690703	-0.00105766	0.00803778	0.895576
cg07690733	-0.00137921	0.00123689	0.267496
cg07690768	-0.00262368	0.0122659	0.831061
cg07690783	0.000704507	0.00117672	0.550724
cg07690796	-0.00409442	0.00818125	0.617848
cg07690824	0.00661541	0.0143056	0.644773
cg07690882	0.0125079	0.0145018	0.390474
cg07690910	-0.00604194	0.0199627	0.762777
cg07691004	0.00115492	0.0061292	0.850922
cg07691010	0.000637195	0.00342236	0.852676
cg07691061	-0.0104452	0.0188649	0.581031
cg07691117	0.00620776	0.00697874	0.375856
cg07691119	0.00658132	0.00705871	0.353392
cg07691124	0.000272786	0.0148963	0.985426
cg07691133	0.000340456	0.00120094	0.777386
cg07691146	0.0266126	0.0210004	0.208012
cg07691180	0.00145797	0.00172882	0.401056
cg07691225	-0.000471964	0.00123619	0.703427
cg07691330	-0.0207615	0.010478	0.0502872
cg07691333	0.0249649	0.0234071	0.288743
cg07691366	-0.0159825	0.00996827	0.112013
cg07691409	-0.000166444	0.00408982	0.967618
cg07691469	-0.00119606	0.00180086	0.508115
cg07691531	-0.00161544	0.00649482	0.804082
cg07691538	0.0404598	0.0355688	0.258044
cg07691609	0.000476051	0.00239164	0.842629
cg07691624	0.00183931	0.00417137	0.660211
cg07691634	-0.00887481	0.00982416	0.368503
cg07691663	0.00746929	0.00434886	0.0889778
cg07691684	0.00402979	0.00834108	0.630063
cg07691686	0.00621879	0.00828258	0.45452
cg07691705	-0.0114203	0.00553856	0.0418043
cg07691760	-0.0032895	0.00584886	0.57509
cg07691761	0.000304874	0.00344082	0.929573
cg07691792	-0.00871095	0.0099919	0.385405
cg07691793	0.00387169	0.00614775	0.530279
cg07691818	-0.00890134	0.00467463	0.0597609
cg07691827	-0.0323698	0.016787	0.0566588
cg07691874	0.000299557	0.00667371	0.964288
cg07691897	-0.0263754	0.0227475	0.249019
cg07691914	0.000371906	0.00353927	0.916523
cg07691932	0.00383735	0.00547726	0.485181
cg07692162	-0.00279014	0.00731394	0.703655
cg07692169	0.000444687	0.00123428	0.719397
cg07692172	0.00810198	0.00580051	0.165575
cg07692186	-0.000679893	0.00423516	0.872783
cg07692204	0.00360233	0.00935278	0.700936
cg07692215	0.00188169	0.00852619	0.82578
cg07692256	0.0109663	0.0214527	0.610349
cg07692277	0.00661234	0.0171251	0.700228
cg07692288	0.00742791	0.00393217	0.0617876
cg07692365	0.00410691	0.00535614	0.445027
cg07692412	0.00202463	0.00296772	0.496678
cg07692435	-0.02123	0.0105869	0.0476322
cg07692437	0.00913405	0.0175821	0.604554
cg07692456	-0.00115413	0.00930426	0.90153
cg07692466	-0.0233702	0.0198355	0.241513
cg07692473	0.00396682	0.0037141	0.288072
cg07692489	0.0306363	0.0128812	0.0192886
cg07692529	0.0069376	0.0063793	0.279422
cg07692540	0.00713344	0.00790628	0.369092
cg07692566	0.00187346	0.00526472	0.722702
cg07692568	0.00362417	0.00435798	0.407608
cg07692680	-0.0020578	0.00388383	0.597399
cg07692746	0.0031275	0.00831466	0.707608
cg07692829	0.00601313	0.00669959	0.371588
cg07692834	0.00300029	0.00828442	0.717996
cg07692853	0.000505089	0.00286863	0.860592
cg07692861	-0.000676324	0.00127274	0.596325
cg07692929	-0.00668205	0.0144266	0.644244
cg07692939	-0.00520128	0.00782125	0.507569
cg07692949	-0.00880851	0.00539509	0.105679
cg07692970	0.0136364	0.0116451	0.244379
cg07692997	0.000554423	0.00393521	0.888242
cg07693021	-0.00040287	0.00517561	0.938111
cg07693037	-0.00389652	0.00259881	0.136934
cg07693058	-0.00189364	0.0024017	0.432293
cg07693156	0.000229359	0.0122047	0.985044
cg07693238	-0.000320246	0.00166588	0.847945
cg07693262	0.0142128	0.0107502	0.189151
cg07693270	0.0192324	0.0110791	0.0856572
cg07693301	0.00790848	0.00556729	0.158565
cg07693365	0.00951277	0.00885915	0.285506
cg07693440	0.00123483	0.00148353	0.407191
cg07693523	-0.00540921	0.00478884	0.26137
cg07693550	0.00731154	0.00519152	0.162125
cg07693569	0.000868916	0.00154341	0.574706
cg07693610	0.00106518	0.00334921	0.751118
cg07693617	0.00704578	0.00474315	0.140566
cg07693631	0.00867495	0.0128973	0.502744
cg07693639	0.00790409	0.00774501	0.309935
cg07693657	0.000531066	0.00233699	0.820698
cg07693671	-0.000954908	0.00735231	0.896923
cg07693674	0.00508343	0.00574789	0.378602
cg07693800	-0.00281619	0.00494482	0.570278
cg07693813	-0.0040704	0.00362896	0.264699
cg07693827	0.00523383	0.0164192	0.750571
cg07693844	-0.00105017	0.00739049	0.887289
cg07693858	-0.00166929	0.00377172	0.659025
cg07693880	0.00462198	0.00437555	0.293368
cg07693921	0.0117896	0.0107166	0.27392
cg07693931	-0.00192259	0.00425634	0.652463
cg07693974	-0.00342125	0.00500791	0.496081
cg07694025	-0.000626687	0.00869549	0.94269
cg07694085	-0.00536315	0.0103447	0.605295
cg07694162	-0.00871913	0.0105452	0.410299
cg07694221	-0.000279722	0.00474575	0.953116
cg07694247	-0.023202	0.0197614	0.243142
cg07694252	0.00455645	0.0133518	0.733623
cg07694263	-7.86524e-05	0.00259813	0.97591
cg07694319	0.0104468	0.0138209	0.451501
cg07694384	0.0033251	0.00740307	0.654295
cg07694386	0.00771909	0.00405389	0.0597689
cg07694400	0.000574205	0.00600171	0.923971
cg07694404	0.00564376	0.00561495	0.31726
cg07694417	-0.0309538	0.0156274	0.0503665
cg07694422	0.00015399	0.00620936	0.980264
cg07694424	0.0153302	0.0229895	0.506414
cg07694544	-0.00101582	0.00495003	0.837821
cg07694599	0.00108339	0.00141469	0.445591
cg07694621	0.0205238	0.0188837	0.279714
cg07694635	0.0023183	0.00426657	0.588089
cg07694711	-0.00191666	0.0034813	0.583164
cg07694754	-0.0120699	0.00755435	0.113255
cg07694806	-0.041042	0.019232	0.0352839
cg07694848	0.00213265	0.00156995	0.177386
cg07694853	0.00604289	0.00517418	0.245626
cg07694864	0.0114125	0.00968861	0.241621
cg07694872	0.00263637	0.00370859	0.478813
cg07694886	0.0143402	0.0106933	0.182945
cg07694924	-0.0140558	0.00858864	0.104867
cg07694975	-0.00135535	0.00302362	0.65494
cg07694977	0.00752779	0.00693138	0.28007
cg07694982	0.00763613	0.00478523	0.113696
cg07694984	-0.0103488	0.0211277	0.625333
cg07694985	0.00596237	0.00385112	0.12473
cg07695047	-0.00507523	0.00487214	0.30007
cg07695058	-0.00265906	0.0176326	0.880435
cg07695059	-0.00331145	0.00451526	0.465036
cg07695082	0.00479564	0.00599767	0.425847
cg07695181	0.00337631	0.00567381	0.553142
cg07695202	-0.0124041	0.0129026	0.338685
cg07695256	0.00246988	0.00351744	0.484196
cg07695257	-0.000295523	0.00184937	0.873364
cg07695269	-0.00994789	0.00850671	0.245015
cg07695272	0.0197292	0.0227527	0.387956
cg07695305	0.0109771	0.0197734	0.580035
cg07695330	0.00714692	0.00331409	0.0334397
cg07695362	-0.00258593	0.00433592	0.552259
cg07695379	-0.00134797	0.00446911	0.763568
cg07695428	-0.000338513	0.00806736	0.966614
cg07695429	0.000784339	0.00926037	0.93267
cg07695447	0.00460045	0.0049942	0.359184
cg07695475	0.00154334	0.00737617	0.834692
cg07695488	0.00494122	0.00894653	0.581972
cg07695519	-0.00622781	0.0056009	0.268834
cg07695556	-0.0051446	0.00794196	0.518615
cg07695566	-0.0160765	0.0120133	0.183859
cg07695590	-0.000722179	0.00103096	0.485247
cg07695603	-0.0125404	0.00918621	0.175276
cg07695604	0.00971924	0.00601588	0.109332
cg07695670	-0.00184956	0.00477899	0.699565
cg07695771	-0.0224412	0.0165856	0.179091
cg07695822	0.00734934	0.0126863	0.563681
cg07695835	0.009007	0.0125272	0.473822
cg07695837	-0.0109643	0.0188842	0.56281
cg07695867	-0.0110333	0.0117499	0.349988
cg07695980	0.00490554	0.00919132	0.594724
cg07695981	0.00195554	0.0154796	0.899724
cg07696022	-0.00857612	0.0073176	0.243988
cg07696099	-0.00970972	0.00867017	0.265439
cg07696102	-0.000851979	0.00460937	0.853732
cg07696137	-0.00643043	0.0115855	0.580106
cg07696173	0.00339467	0.0106739	0.751121
cg07696178	0.00125021	0.00159942	0.436258
cg07696190	-0.00241458	0.00569283	0.672372
cg07696218	-0.00741414	0.00668545	0.270092
cg07696277	-0.0032257	0.00448357	0.473542
cg07696310	0.000709027	0.00197464	0.720303
cg07696354	0.00181829	0.0144644	0.900215
cg07696370	0.0055865	0.00427811	0.194605
cg07696464	0.000882697	0.00224717	0.695301
cg07696485	-0.00461169	0.0054377	0.39841
cg07696502	0.0155844	0.0227722	0.495329
cg07696514	-0.0101654	0.0153532	0.50943
cg07696515	0.00726905	0.0131309	0.581099
cg07696516	0.0286044	0.0220446	0.19742
cg07696542	0.00157574	0.00819603	0.847931
cg07696592	-0.000854359	0.00243381	0.726299
cg07696648	-0.00153655	0.00843359	0.855799
cg07696658	-0.00263626	0.00192211	0.173274
cg07696670	-0.00493771	0.011568	0.670413
cg07696673	-0.0215058	0.0228258	0.348374
cg07696690	-0.00369575	0.00256619	0.152943
cg07696699	0.00170188	0.00357879	0.635436
cg07696707	0.00280394	0.0035504	0.431541
cg07696726	0.00416008	0.013459	0.757894
cg07696757	-0.00273334	0.00718634	0.704491
cg07696768	-0.000266615	0.0067289	0.968473
cg07696842	0.00612492	0.010887	0.574972
cg07696877	-0.00493607	0.00711753	0.489598
cg07696884	-0.00133642	0.00282108	0.636727
cg07696914	-0.0143023	0.0188064	0.448746
cg07696918	0.0133203	0.00588054	0.0256604
cg07696937	0.00162565	0.00865513	0.851395
cg07696938	-0.00985324	0.0072056	0.174553
cg07696959	0.000418467	0.00350001	0.90507
cg07697078	0.000267984	0.0015177	0.860202
cg07697100	0.00259482	0.00380028	0.496313
cg07697134	0.00433639	0.00429086	0.314642
cg07697227	0.00336993	0.0107695	0.754998
cg07697234	-0.00115891	0.00807264	0.886137
cg07697238	-0.00825747	0.00832594	0.3237
cg07697250	-0.014035	0.00771319	0.0718099
cg07697256	0.00100467	0.00107684	0.353075
cg07697265	-0.00258163	0.0102729	0.802093
cg07697275	-0.00149221	0.0023715	0.530636
cg07697276	0.00988297	0.00687532	0.15371
cg07697321	-0.00922741	0.00810012	0.257354
cg07697348	-0.00102247	0.00195499	0.602127
cg07697433	-0.00103893	0.00630223	0.869393
cg07697459	-0.00137595	0.0520773	0.978974
cg07697465	0.00570935	0.00606449	0.348749
cg07697522	-0.000814148	0.00114898	0.480232
cg07697537	-0.0111972	0.0103604	0.2824
cg07697541	-0.0102216	0.0126069	0.419406
cg07697561	-0.00217844	0.00326933	0.506738
cg07697597	0.00484635	0.00781787	0.536729
cg07697635	-0.00114795	0.0011495	0.320373
cg07697662	-0.000622143	0.00213571	0.771422
cg07697672	0.000459608	0.00158798	0.772851
cg07697733	-0.012985	0.0171739	0.451372
cg07697735	-0.0127338	0.00565263	0.0264614
cg07697770	-0.00534519	0.0138021	0.699377
cg07697806	0.00276843	0.00510189	0.588593
cg07697815	-0.00330995	0.0058396	0.572112
cg07697828	-0.00276164	0.00480564	0.566807
cg07697850	-0.000110989	0.00117401	0.924871
cg07697887	0.0137619	0.0143904	0.341214
cg07697891	0.0031849	0.00791161	0.688131
cg07697895	0.00359778	0.00379693	0.345644
cg07697928	0.00691612	0.00324806	0.0356842
cg07697981	-0.00105646	0.00149021	0.480018
cg07698025	-0.00121493	0.00469652	0.796408
cg07698039	0.0283974	0.0251407	0.261371
cg07698064	-0.00172399	0.00417281	0.680382
cg07698067	0.00279172	0.003536	0.43168
cg07698075	0.00335838	0.0102613	0.744135
cg07698102	0.0215677	0.0168712	0.204075
cg07698125	0.000614179	0.00794534	0.938539
cg07698196	2.59391e-05	0.0111421	0.998147
cg07698266	-0.00405564	0.00891234	0.650054
cg07698281	-0.00491527	0.0116905	0.67506
cg07698321	0.00544191	0.00743824	0.466116
cg07698335	-0.00851211	0.00361879	0.0206219
cg07698336	0.0084929	0.0100654	0.400811
cg07698384	-0.00398902	0.00196306	0.0448007
cg07698416	-0.000243821	0.00386296	0.949799
cg07698430	0.00143643	0.00511588	0.77946
cg07698523	-2.37846e-05	0.00394589	0.995203
cg07698548	0.00468801	0.00607118	0.441832
cg07698591	0.0034049	0.00330366	0.305194
cg07698725	0.0104951	0.0143471	0.466177
cg07698782	0.00272173	0.00347707	0.435615
cg07698783	-0.00995137	0.0150025	0.508655
cg07698784	0.00648237	0.0118952	0.586997
cg07698793	0.00567111	0.0168865	0.737697
cg07698804	-0.00222622	0.00738869	0.76381
cg07698811	0.00400573	0.00987889	0.685988
cg07698834	-0.00249155	0.0208963	0.905329
cg07698901	0.00446213	0.0021554	0.0410099
cg07699060	0.0105729	0.0109884	0.338276
cg07699068	0.00848454	0.0144629	0.558766
cg07699084	-0.00719411	0.0046554	0.125427
cg07699113	-0.000266298	0.00132923	0.841622
cg07699149	-0.00232279	0.00623302	0.710192
cg07699235	-0.00175925	0.00178108	0.325661
cg07699236	-0.00659708	0.00568983	0.249033
cg07699277	0.00659001	0.00501235	0.1916
cg07699282	0.0148459	0.0113184	0.192639
cg07699300	-0.015531	0.0105057	0.142459
cg07699307	0.00932969	0.00520498	0.0760841
cg07699311	-0.000345126	0.00204349	0.866224
cg07699312	-0.00637999	0.00794495	0.423865
cg07699323	0.00546047	0.00423496	0.200241
cg07699351	0.00418396	0.00697188	0.549785
cg07699355	-0.00194974	0.0108929	0.858306
cg07699362	-0.00175647	0.00194409	0.368436
cg07699440	0.0014629	0.00723441	0.840161
cg07699454	-0.0103133	0.00857637	0.231997
cg07699546	-0.0264723	0.0206837	0.203555
cg07699613	0.00124292	0.00251552	0.62232
cg07699648	0.00172949	0.00644127	0.788866
cg07699673	0.00110507	0.00700923	0.875043
cg07699706	0.00120915	0.00566557	0.831433
cg07699740	0.00795644	0.00861687	0.358045
cg07699771	-0.0198533	0.0319555	0.53583
cg07699845	-0.00537895	0.0130927	0.682071
cg07699901	-0.00549282	0.00852605	0.520895
cg07699930	0.0056511	0.00953353	0.55468
cg07699939	-0.00304693	0.00647043	0.638738
cg07699978	-0.0035869	0.0106165	0.736176
cg07699991	0.0235329	0.0150238	0.12042
cg07699997	0.00767845	0.00612688	0.21304
cg07700028	-0.00728545	0.012259	0.553656
cg07700059	0.0143721	0.0079736	0.0744852
cg07700061	-0.0173831	0.021239	0.415045
cg07700072	-0.00161407	0.00704389	0.819225
cg07700096	-0.00106688	0.00354885	0.764322
cg07700111	-0.00119723	0.00737375	0.871347
cg07700175	0.0044798	0.0051255	0.384201
cg07700233	-0.0387007	0.0233557	0.10065
cg07700234	-0.000797195	0.00214368	0.710768
cg07700249	-0.00139485	0.00396941	0.726028
cg07700258	0.000262435	0.00148026	0.859639
cg07700266	-0.00257585	0.00191049	0.180619
cg07700317	0.0689367	0.0613677	0.263983
cg07700350	-0.00283734	0.00469518	0.547006
cg07700369	-0.00192209	0.00335092	0.567527
cg07700416	0.000384389	0.0041168	0.925796
cg07700491	-0.00343537	0.00849222	0.686686
cg07700511	0.00658007	0.00835758	0.432958
cg07700524	0.00591424	0.0116811	0.613754
cg07700552	0.00456043	0.00430135	0.291594
cg07700581	-0.0270837	0.0243411	0.268517
cg07700603	0.000207053	0.00120863	0.864324
cg07700644	0.00593263	0.0093302	0.526325
cg07700680	0.00443887	0.00590664	0.454114
cg07700700	0.00883769	0.0100084	0.379341
cg07700741	0.0032943	0.00684575	0.631413
cg07700837	-0.00157456	0.0143702	0.912969
cg07700843	0.00366907	0.0138896	0.792201
cg07700847	0.0114311	0.00676711	0.0942929
cg07700857	-0.0213528	0.014524	0.144654
cg07700925	0.00448815	0.00898578	0.618544
cg07700962	0.00254302	0.00376788	0.501284
cg07700972	0.00400943	0.00710918	0.574031
cg07701004	-0.02086	0.0233979	0.374783
cg07701027	-0.00544605	0.00642971	0.39901
cg07701033	-0.000532714	0.00182258	0.770674
cg07701041	-0.00427592	0.00687286	0.535261
cg07701049	0.020692	0.0174491	0.238492
cg07701084	-0.0036789	0.00167931	0.0307948
cg07701109	0.00722975	0.00757064	0.341895
cg07701166	0.00390897	0.00385804	0.313409
cg07701191	0.000577171	0.00205637	0.779539
cg07701223	-0.000290521	0.00235964	0.902258
cg07701241	-0.0103387	0.00898481	0.252605
cg07701281	-0.000560587	0.00147945	0.705554
cg07701282	0.00477498	0.00572453	0.406198
cg07701307	0.015026	0.0140519	0.287498
cg07701329	0.00264514	0.00658154	0.688613
cg07701375	-0.00102023	0.00130639	0.436674
cg07701442	0.00142393	0.0016154	0.380177
cg07701443	-0.000188282	0.00309177	0.951562
cg07701514	0.0194343	0.0125414	0.124392
cg07701530	0.00125663	0.00995876	0.89984
cg07701567	-0.000189862	0.0043992	0.965661
cg07701579	-0.0100976	0.0118778	0.397287
cg07701590	-0.010503	0.0138066	0.448613
cg07701610	-0.00683106	0.00703431	0.333839
cg07701678	-0.0104035	0.0125588	0.409428
cg07701683	0.00700821	0.00583305	0.232408
cg07701707	0.00365139	0.00816398	0.655658
cg07701716	-0.00131301	0.00205387	0.5241
cg07701738	0.00372115	0.00404217	0.359484
cg07701754	0.00626603	0.0204864	0.760345
cg07701757	-0.00940612	0.0150443	0.533245
cg07701786	0.000410227	0.00199245	0.837295
cg07701797	-0.00509283	0.010184	0.618114
cg07701830	-0.000569479	0.00129172	0.660259
cg07701833	-0.00883003	0.0100013	0.379415
cg07701837	-0.00473905	0.0125639	0.706829
cg07701909	-0.00492405	0.00932319	0.598565
cg07701911	0.00504817	0.00547489	0.358717
cg07701999	0.00825657	0.00491036	0.0957944
cg07702009	-0.000133789	0.00500582	0.978731
cg07702051	-0.0086648	0.00843427	0.306743
cg07702089	-0.0294673	0.0160727	0.0697211
cg07702093	0.00390149	0.00432187	0.368837
cg07702098	0.000820436	0.00555031	0.882784
cg07702100	-0.0153632	0.0124562	0.220325
cg07702216	-0.00295257	0.00418533	0.482166
cg07702218	0.00350775	0.00388103	0.368264
cg07702235	-0.0197494	0.00921084	0.0344451
cg07702236	-0.0085051	0.00893318	0.343353
cg07702240	0.0011481	0.00183551	0.533071
cg07702259	-0.00065269	0.00492813	0.894901
cg07702311	0.0120191	0.0169644	0.480291
cg07702423	0.0114165	0.0120416	0.34537
cg07702424	0.00753194	0.00828849	0.365681
cg07702439	-0.000560122	0.00996914	0.955306
cg07702442	-0.000368648	0.00861818	0.965966
cg07702486	0.00399653	0.00855129	0.641259
cg07702509	0.00430953	0.0100015	0.667476
cg07702526	-0.000360688	0.00267356	0.892955
cg07702554	-0.000259916	0.00162283	0.873077
cg07702582	0.00188411	0.00961687	0.845073
cg07702598	-0.0200969	0.0203986	0.3269
cg07702637	0.00397657	0.00912429	0.663905
cg07702644	-0.00268758	0.00796116	0.736382
cg07702659	0.00765653	0.00723363	0.292394
cg07702689	-0.0176731	0.014229	0.217125
cg07702693	0.000313297	0.00330101	0.924577
cg07702750	-3.5458e-06	0.00375432	0.999248
cg07702751	-0.000308561	0.0128216	0.980848
cg07702770	0.0275001	0.0104521	0.00985889
cg07702783	0.000188741	0.00164193	0.908715
cg07702819	-0.0137621	0.0076324	0.0743811
cg07702853	0.000277193	0.00226839	0.902987
cg07702888	-0.0019027	0.0088512	0.830232
cg07702916	0.00520749	0.00840487	0.536944
cg07703081	0.00252849	0.00521884	0.629096
cg07703119	-0.00544572	0.0052029	0.297774
cg07703190	0.00168031	0.00385059	0.663503
cg07703264	0.00355489	0.00602086	0.556235
cg07703268	-0.0073573	0.00433394	0.092693
cg07703277	-0.000357603	0.000929367	0.701216
cg07703331	-0.0046829	0.00883525	0.597269
cg07703337	-0.000324073	0.00408335	0.936901
cg07703356	0.0149869	0.00920799	0.106758
cg07703358	-0.00211921	0.00498466	0.671644
cg07703364	-2.79369e-05	0.00356031	0.993755
cg07703370	-0.00638237	0.0165657	0.700851
cg07703372	0.00244677	0.00277522	0.380081
cg07703378	-0.0169824	0.0139324	0.225743
cg07703397	-0.0251558	0.0214941	0.244639
cg07703401	-0.00498827	0.00468586	0.28965
cg07703461	-0.00131059	0.0114288	0.908933
cg07703462	-0.02553	0.024343	0.296815
cg07703480	-0.0111202	0.0159712	0.487878
cg07703495	-0.000664485	0.0092319	0.942764
cg07703515	-0.00710603	0.00867069	0.414424
cg07703530	0.00709065	0.0173584	0.683792
cg07703610	-0.00262239	0.00196621	0.185322
cg07703623	0.0132824	0.0124578	0.288904
cg07703643	-0.00945458	0.00464875	0.0446212
cg07703654	0.000899552	0.0157077	0.954446
cg07703690	0.011647	0.028788	0.686651
cg07703701	0.0016125	0.00699356	0.818121
cg07703756	0.00616282	0.0120892	0.611331
cg07703765	-0.0165883	0.0115568	0.154303
cg07703782	-0.0200808	0.0116001	0.0865198
cg07703783	-0.00523182	0.0102531	0.610989
cg07703790	-0.00870374	0.0112097	0.439318
cg07703868	0.00449673	0.00469263	0.340246
cg07703899	-0.00103355	0.00640089	0.87205
cg07703976	-0.0128128	0.0127963	0.319104
cg07703979	0.00452412	0.0147409	0.75955
cg07704144	-0.000531062	0.0012076	0.661055
cg07704181	0.00184278	0.00793058	0.816731
cg07704205	0.00406911	0.00639506	0.526041
cg07704235	0.00305707	0.0046802	0.515131
cg07704242	-0.000520067	0.00766777	0.94606
cg07704300	0.00441136	0.00772382	0.569188
cg07704331	0.0168093	0.010725	0.120203
cg07704344	0.0247583	0.0131115	0.0618863
cg07704374	0.000514789	0.0058316	0.929834
cg07704437	0.000678537	0.00519853	0.896414
cg07704489	0.00094629	0.00649833	0.884514
cg07704495	-0.00123624	0.00143239	0.390169
cg07704502	-0.000510495	0.00327549	0.876463
cg07704533	-0.00532658	0.0071463	0.457801
cg07704549	-0.00218444	0.00174599	0.213808
cg07704554	0.00191537	0.00793251	0.809695
cg07704578	-0.0038062	0.0108148	0.725621
cg07704580	0.00296254	0.00763522	0.698833
cg07704585	0.00228041	0.00212634	0.286096
cg07704595	0.00268405	0.00487	0.582768
cg07704627	-0.00241059	0.00388803	0.536667
cg07704672	0.00447194	0.00296397	0.134511
cg07704697	-0.00164718	0.00245311	0.503472
cg07704699	0.000131466	0.00843217	0.987592
cg07704716	-0.00349709	0.00612769	0.569481
cg07704718	-0.0033293	0.00603718	0.582544
cg07704758	-0.0155656	0.0130105	0.234374
cg07704771	0.00462194	0.0109073	0.67266
cg07704773	0.0060138	0.0142093	0.673037
cg07704786	-0.00712126	0.0135205	0.599568
cg07704824	0.00325713	0.00897162	0.717335
cg07704934	0.0185232	0.0128718	0.15326
cg07704959	0.0120846	0.0115237	0.296858
cg07704977	-0.00619314	0.0119932	0.606723
cg07704981	0.00344446	0.00770934	0.655993
cg07704990	0.00280452	0.00797384	0.725792
cg07705004	-0.00037579	0.0124334	0.975948
cg07705021	0.00190968	0.0043568	0.662098
cg07705026	0.000371124	0.00322458	0.908603
cg07705045	-0.00629835	0.0115341	0.586238
cg07705062	-0.0044599	0.0102141	0.663313
cg07705135	0.0030615	0.00460692	0.507872
cg07705294	0.00085801	0.00571538	0.88097
cg07705315	-0.000517498	0.00116283	0.657257
cg07705327	0.00386518	0.0138205	0.780308
cg07705330	0.00481041	0.0163859	0.769695
cg07705372	-0.00967977	0.00598461	0.108933
cg07705531	-0.000258534	0.00929707	0.977871
cg07705594	0.00227212	0.00496394	0.648144
cg07705604	-0.0108637	0.00843501	0.200744
cg07705638	0.000784104	0.00150836	0.604325
cg07705639	-0.00317681	0.00592197	0.592843
cg07705650	0.0149279	0.0183081	0.416798
cg07705707	0.00492034	0.0121216	0.685672
cg07705739	8.84222e-06	0.00889426	0.999209
cg07705769	-0.00318652	0.00466048	0.495726
cg07705803	0.00729351	0.00596845	0.224577
cg07705809	0.00873995	0.00552544	0.11686
cg07705810	-0.000701807	0.00502212	0.889144
cg07705820	0.00257818	0.004251	0.545564
cg07705835	-0.000237157	0.00890447	0.978805
cg07705866	0.00962259	0.00440817	0.0313831
cg07705913	0.00457814	0.0103302	0.658592
cg07705994	0.00102043	0.00909455	0.910888
cg07706038	-0.000344158	0.00139329	0.805406
cg07706053	0.000250962	0.0107384	0.981401
cg07706065	-0.00495625	0.0102299	0.629101
cg07706067	-0.00252085	0.00150189	0.0963819
cg07706111	-0.000204273	0.0044234	0.963259
cg07706114	-0.00309102	0.00625786	0.62243
cg07706204	-0.0105013	0.00847062	0.217975
cg07706279	-0.000739222	0.00217543	0.734716
cg07706362	0.000784805	0.00206922	0.705287
cg07706367	-0.0027674	0.00301019	0.360128
cg07706375	-0.0128539	0.0124728	0.305233
cg07706387	0.00851801	0.0100074	0.396708
cg07706442	-0.000896976	0.00194511	0.645696
cg07706463	-0.00040461	0.00265714	0.879278
cg07706477	-0.000539259	0.00178427	0.763105
cg07706515	0.0127398	0.0214742	0.554346
cg07706540	0.00266232	0.00335726	0.429653
cg07706558	-0.0106236	0.00782406	0.177581
cg07706607	-0.000574738	0.00470991	0.903122
cg07706680	0.000964535	0.00142162	0.499037
cg07706695	-0.0157208	0.00951599	0.101663
cg07706715	-0.00960439	0.0262381	0.715102
cg07706748	0.00569055	0.00948577	0.549928
cg07706758	-0.00121751	0.00288076	0.673469
cg07706761	0.00135271	0.00358484	0.706718
cg07706776	0.00842902	0.00844834	0.320827
cg07706810	-0.000301	0.00390886	0.938774
cg07706844	0.000806042	0.00397203	0.839602
cg07706880	-0.00337034	0.00548388	0.540221
cg07706920	-0.00898608	0.0121959	0.462961
cg07706958	0.00554634	0.00496455	0.26659
cg07707031	-0.0048173	0.00458418	0.295859
cg07707039	0.00316788	0.0122848	0.797037
cg07707056	0.00497217	0.00426277	0.24622
cg07707057	0.00844951	0.0127159	0.507909
cg07707072	-0.00059017	0.0159571	0.970571
cg07707114	-0.000924279	0.00508768	0.85621
cg07707151	0.00411257	0.00902844	0.649728
cg07707172	0.0153007	0.0199275	0.444405
cg07707227	-0.00251967	0.00224839	0.265118
cg07707299	-0.0121268	0.00999778	0.228005
cg07707379	-0.00274103	0.00313918	0.384664
cg07707380	0.00544859	0.00407535	0.184269
cg07707479	-0.00467581	0.00835585	0.577014
cg07707491	0.00291291	0.00548884	0.596805
cg07707497	0.00181755	0.00427524	0.671653
cg07707505	0.00567932	0.00829977	0.495385
cg07707539	0.000290174	0.0192873	0.988026
cg07707546	-0.00121031	0.00645751	0.851705
cg07707586	0.0164763	0.0198619	0.408772
cg07707598	0.00576004	0.00391962	0.144825
cg07707599	0.000382194	0.00224731	0.865301
cg07707602	-0.000163119	0.00392449	0.966929
cg07707611	0.000181096	0.00166059	0.913378
cg07707641	-0.0109495	0.0081911	0.184335
cg07707687	-0.00463395	0.00774602	0.551035
cg07707732	0.00549298	0.00749745	0.465488
cg07707875	-0.00203987	0.00150758	0.179082
cg07707891	0.00544892	0.0128057	0.671382
cg07707943	-0.00274821	0.00362404	0.450038
cg07708016	0.000912626	0.0158705	0.954258
cg07708148	-0.00593633	0.00754615	0.433335
cg07708198	-0.0022464	0.00277456	0.420069
cg07708221	-0.0127058	0.0113429	0.26533
cg07708286	0.0165233	0.018093	0.363311
cg07708358	0.00573452	0.00392523	0.147167
cg07708461	0.00271926	0.00552546	0.623703
cg07708472	-0.00322841	0.00392346	0.412553
cg07708487	0.00446297	0.0141475	0.753069
cg07708503	-0.00347428	0.0134296	0.796397
cg07708516	0.00974663	0.0133753	0.467887
cg07708521	-0.00441901	0.0142549	0.757206
cg07708613	-0.00706948	0.00747579	0.346606
cg07708622	-0.0013634	0.0100291	0.892138
cg07708637	-0.0387205	0.0197945	0.0532403
cg07708653	-0.00936733	0.0126692	0.461409
cg07708686	0.0034692	0.00657013	0.598651
cg07708712	0.0072664	0.00585039	0.217128
cg07708721	0.00455393	0.00986978	0.645513
cg07708724	0.00567729	0.0106998	0.596874
cg07708729	-0.00906551	0.0129497	0.485518
cg07708742	-0.00442103	0.0116558	0.705271
cg07708777	0.000628613	0.00175628	0.721156
cg07708788	-0.00508093	0.00448371	0.259841
cg07708806	0.000499951	0.0013274	0.707239
cg07708811	-0.0395098	0.0182242	0.0325325
cg07708818	-0.00314667	0.00263048	0.234433
cg07708937	-0.000657939	0.00126411	0.603881
cg07708947	0.001435	0.00706021	0.839351
cg07708950	-0.0057318	0.00601531	0.342954
cg07708951	0.00141418	0.00700857	0.840499
cg07708960	-0.0125891	0.0141631	0.376208
cg07708978	-0.0050481	0.00578183	0.384702
cg07709065	0.00805645	0.00843372	0.341746
cg07709080	-0.00108404	0.00151922	0.477166
cg07709181	-0.0035527	0.00848406	0.676296
cg07709193	0.000159709	0.00895534	0.985807
cg07709195	0.0267213	0.0201131	0.18702
cg07709205	-0.000411474	0.00993806	0.967056
cg07709210	0.0075206	0.00760335	0.324994
cg07709216	0.0209001	0.0108466	0.0568344
cg07709221	0.00373537	0.0047958	0.437888
cg07709224	-0.00839792	0.0107137	0.434981
cg07709297	0.00444692	0.00676262	0.512323
cg07709314	0.00687202	0.00832326	0.410974
cg07709358	0.0068839	0.013814	0.619348
cg07709370	-0.00332169	0.0056088	0.555034
cg07709384	0.00344765	0.00515259	0.504967
cg07709403	0.00702368	0.0092701	0.45043
cg07709414	-0.000431741	0.0104147	0.967016
cg07709430	-0.0136336	0.00811753	0.0961716
cg07709475	0.0139199	0.0192297	0.470834
cg07709485	0.00489264	0.0114302	0.66954
cg07709545	-0.00567348	0.00932441	0.544266
cg07709590	-0.0279213	0.018204	0.128236
cg07709606	-0.0166677	0.0120151	0.168453
cg07709618	0.00100931	0.0130354	0.938438
cg07709619	0.00332615	0.00640592	0.604747
cg07709627	0.00182418	0.00186389	0.330091
cg07709635	-0.00381132	0.00184055	0.0409576
cg07709653	0.013027	0.00479792	0.00780505
cg07709681	0.00522608	0.00189035	0.00678686
cg07709692	-0.00387232	0.0060183	0.521422
cg07709791	-0.00179275	0.0143377	0.900745
cg07709849	-0.00174833	0.0082339	0.832279
cg07709903	-0.0046146	0.0148623	0.756834
cg07709932	0.0192059	0.0134096	0.155189
cg07709959	0.00339491	0.00538286	0.529682
cg07709980	-0.000575906	0.0069788	0.934396
cg07709986	-0.0308589	0.0124621	0.0149576
cg07710073	-0.000434504	0.00617465	0.944041
cg07710094	-0.000225253	0.0184767	0.990297
cg07710095	0.00416092	0.00382382	0.279141
cg07710118	0.000456636	0.00592056	0.938677
cg07710127	-0.00121109	0.00601211	0.840763
cg07710169	-0.000880624	0.00611533	0.885788
cg07710211	-0.0186621	0.0197094	0.345991
cg07710247	0.00600128	0.00744042	0.421824
cg07710266	-0.0105541	0.00889772	0.238372
cg07710309	0.0131516	0.0157895	0.406865
cg07710335	0.0227354	0.0265959	0.394679
cg07710391	0.00674022	0.00942895	0.476372
cg07710415	-0.0212653	0.0156445	0.177115
cg07710450	0.00313505	0.00840378	0.709899
cg07710481	0.00137427	0.00162909	0.400917
cg07710512	-0.00146965	0.00702791	0.834783
cg07710560	0.000923223	0.00520483	0.85957
cg07710686	0.00270444	0.00418707	0.519822
cg07710734	0.00696524	0.0060664	0.253639
cg07710784	-0.00938785	0.00652936	0.153616
cg07710833	0.0022261	0.00688415	0.747093
cg07710843	-0.021587	0.0100409	0.0339744
cg07710874	-0.0199474	0.0216874	0.359907
cg07710883	0.0113222	0.00904927	0.213792
cg07710907	0.00136603	0.00662363	0.837026
cg07710969	-0.00610611	0.00436687	0.165122
cg07710971	0.0210699	0.0281926	0.456602
cg07710974	0.00364397	0.0149062	0.807376
cg07711025	0.0091634	0.0192746	0.635528
cg07711036	-0.0109055	0.00788534	0.16974
cg07711085	0.00366407	0.0325982	0.910731
cg07711097	0.0141265	0.0085875	0.103107
cg07711099	-0.016629	0.0161627	0.306031
cg07711140	-0.00105495	0.00156204	0.501001
cg07711188	0.0102101	0.00493747	0.041233
cg07711192	-0.0204248	0.018081	0.261336
cg07711309	0.00120053	0.0161568	0.940917
cg07711321	-0.000957436	0.00339322	0.778403
cg07711327	-0.00178187	0.00555369	0.748998
cg07711336	-0.00211502	0.00535682	0.693811
cg07711387	0.00153419	0.00860638	0.858877
cg07711397	0.00614911	0.00874059	0.483372
cg07711521	-0.00787004	0.0118754	0.509036
cg07711556	-0.00634103	0.00694385	0.363341
cg07711566	-8.50566e-05	0.00627889	0.989219
cg07711600	0.00412092	0.00879691	0.640482
cg07711750	-0.00799174	0.00727298	0.274483
cg07711889	-0.0179441	0.0178032	0.315928
cg07711890	0.00110472	0.00351329	0.753842
cg07711899	-0.0017936	0.00667506	0.788713
cg07711900	-0.000507137	0.00662277	0.939115
cg07711911	-0.0056359	0.00593956	0.344971
cg07711927	-0.0186758	0.0105306	0.0791947
cg07711933	0.024214	0.0107418	0.0263662
cg07711952	-0.00220479	0.0109032	0.840159
cg07711954	-0.000119954	0.00213005	0.955203
cg07712000	0.000782444	0.0038403	0.838967
cg07712087	0.000292621	0.00210361	0.889647
cg07712094	0.000973179	0.00626152	0.876802
cg07712165	-0.0594683	0.0451814	0.191112
cg07712198	-0.0209467	0.0124147	0.0946712
cg07712243	0.0117226	0.00462722	0.01285
cg07712264	0.00992403	0.00885752	0.265224
cg07712267	0.000973329	0.00257497	0.706234
cg07712293	0.000989988	0.00278609	0.723089
cg07712329	-0.000529245	0.00219229	0.809731
cg07712330	-0.00109417	0.0130704	0.933451
cg07712350	-0.0169214	0.0120468	0.163228
cg07712411	0.0131011	0.00593676	0.0296172
cg07712444	-0.00204465	0.00230006	0.37616
cg07712478	0.0196945	0.0185684	0.291405
cg07712493	-0.00428737	0.00384422	0.267405
cg07712540	-0.00015268	0.00977517	0.987569
cg07712541	-0.000582878	0.0114761	0.959594
cg07712604	-0.000105029	0.00814578	0.989738
cg07712663	-0.00227631	0.0132985	0.864435
cg07712710	-0.00307503	0.0069376	0.658549
cg07712738	-0.00457307	0.00902498	0.613472
cg07712766	0.0148187	0.0102273	0.150485
cg07712831	0.00162787	0.00909419	0.858299
cg07712856	-0.00457127	0.00711375	0.521957
cg07712890	0.0108283	0.00739533	0.146275
cg07712977	0.00977051	0.0113652	0.39202
cg07713008	0.000872835	0.00865416	0.919866
cg07713027	7.91196e-05	0.0031978	0.98031
cg07713031	0.000112051	0.00189751	0.953029
cg07713135	-0.00340561	0.00236236	0.152536
cg07713194	0.0145703	0.0171478	0.397528
cg07713268	0.000574167	0.00141918	0.686653
cg07713288	0.0150576	0.00979265	0.127294
cg07713291	-0.0338981	0.0174557	0.0549564
cg07713318	0.010838	0.0115801	0.351569
cg07713331	-0.0015947	0.0082483	0.847087
cg07713361	-0.0250808	0.0205326	0.224765
cg07713379	-0.00171692	0.00330297	0.604344
cg07713411	-0.00384777	0.00303418	0.207692
cg07713493	-0.0190225	0.0119702	0.115182
cg07713495	0.0270037	0.0134574	0.0474918
cg07713538	-0.000150432	0.00642976	0.981381
cg07713642	0.00291059	0.00829495	0.726411
cg07713695	0.00214453	0.00405414	0.597997
cg07713705	0.0038568	0.00369115	0.298599
cg07713733	-0.00547455	0.00358646	0.130055
cg07713807	-0.00566139	0.00316926	0.0770741
cg07713835	0.00154443	0.0049956	0.757844
cg07713849	0.00153309	0.0094767	0.87181
cg07713886	-0.00256643	0.00332348	0.44181
cg07713910	0.019927	0.0215376	0.357079
cg07713929	-0.00497806	0.00296696	0.0965026
cg07714085	0.0104467	0.0117769	0.37718
cg07714144	0.00137406	0.00506546	0.78675
cg07714266	-0.00755252	0.00883061	0.394449
cg07714289	-0.00470509	0.00481459	0.330801
cg07714300	-0.00455497	0.0128451	0.72363
cg07714319	0.00597128	0.0094688	0.529723
cg07714361	0.00811762	0.0162286	0.61803
cg07714393	0.00569157	0.00864498	0.511815
cg07714410	-0.00995595	0.00912602	0.277921
cg07714420	0.0100001	0.0100416	0.321718
cg07714426	0.0145047	0.0180619	0.423847
cg07714476	-0.00131973	0.00225379	0.55949
cg07714534	-0.00180689	0.00114264	0.11696
cg07714565	-0.00109832	0.00177948	0.538497
cg07714594	-0.000809154	0.0161695	0.960189
cg07714600	-0.00163688	0.00197133	0.408322
cg07714622	-0.00361757	0.0210197	0.863704
cg07714657	-0.00118005	0.00213522	0.58173
cg07714681	0.0139415	0.0200324	0.488075
cg07714708	0.000271969	0.00234806	0.908022
cg07714715	0.00806518	0.0212704	0.705363
cg07714812	0.00445917	0.0158348	0.778828
cg07714961	0.00707856	0.00509152	0.167535
cg07714987	-0.00548956	0.0136125	0.687607
cg07715041	0.00587167	0.00678609	0.388972
cg07715138	-0.00524225	0.00891295	0.55775
cg07715168	-0.0105467	0.0166029	0.526728
cg07715201	-0.0119702	0.00608491	0.0519308
cg07715243	0.0166533	0.0295895	0.574823
cg07715254	-0.00487012	0.0110476	0.660287
cg07715257	0.00126369	0.0184466	0.94552
cg07715277	-0.00286917	0.00362935	0.431081
cg07715291	0.0131709	0.00838486	0.119389
cg07715304	-0.00432305	0.00842986	0.609204
cg07715328	0.000164865	0.00158087	0.91715
cg07715379	-0.00214274	0.00962774	0.824333
cg07715387	-0.00234089	0.0021317	0.274783
cg07715395	-0.00562875	0.00544261	0.303538
cg07715432	0.0152789	0.0101714	0.136211
cg07715497	-0.000393354	0.00550239	0.943152
cg07715503	0.000573963	0.00634586	0.928113
cg07715621	0.00446144	0.0219847	0.839599
cg07715663	-0.00301208	0.00623921	0.630317
cg07715777	0.012202	0.0120174	0.312387
cg07715815	0.00491916	0.00466394	0.294094
cg07715834	-0.00406429	0.0098535	0.680877
cg07715844	-0.0207316	0.0131387	0.117745
cg07715887	-0.00307383	0.00676407	0.6505
cg07715894	-0.00216722	0.00168786	0.202107
cg07715909	-0.0136229	0.00900059	0.133293
cg07715938	-0.00730222	0.00616645	0.239147
cg07715974	0.00811262	0.00575907	0.162035
cg07715997	0.00192851	0.00687724	0.779736
cg07716032	-0.000285579	0.00359398	0.936825
cg07716047	0.00675754	0.00601122	0.263639
cg07716052	-0.0051243	0.00769621	0.507058
cg07716089	0.000963219	0.00600153	0.872815
cg07716110	0.00286275	0.00554066	0.60652
cg07716113	0.00473532	0.00753709	0.53126
cg07716131	-0.00764624	0.01049	0.467761
cg07716156	0.00110672	0.00338824	0.744626
cg07716222	-0.0106444	0.00686319	0.124075
cg07716249	-0.00246418	0.00297326	0.409204
cg07716280	0.000525596	0.00515986	0.91907
cg07716287	6.31908e-05	0.00632557	0.992049
cg07716322	0.00996549	0.0248802	0.689614
cg07716386	0.000473144	0.00523535	0.92817
cg07716390	-0.00162922	0.00219649	0.459985
cg07716403	0.00268077	0.0121212	0.825416
cg07716408	-0.00893288	0.0176234	0.613358
cg07716419	0.00725046	0.0116494	0.535104
cg07716437	0.00624569	0.00732951	0.396179
cg07716486	-0.000479485	0.00176826	0.786825
cg07716601	0.00353509	0.00465175	0.449073
cg07716603	0.00405151	0.00524312	0.441505
cg07716624	-0.000936353	0.00404193	0.817275
cg07716635	-0.0156028	0.0104765	0.139553
cg07716663	-0.00769486	0.00943008	0.416445
cg07716696	-0.00168404	0.00869753	0.846864
cg07716742	-0.0161003	0.011349	0.15911
cg07716762	-0.0123907	0.0144172	0.392156
cg07716832	0.013326	0.00723026	0.0682794
cg07716847	0.0185642	0.0147999	0.21264
cg07716910	-0.00263046	0.00322219	0.416235
cg07716912	0.0297834	0.0348073	0.394229
cg07716927	-0.0113811	0.0091947	0.218694
cg07716946	-0.00174784	0.00179453	0.332414
cg07717047	0.00201745	0.0056748	0.722956
cg07717083	0.00805625	0.00837855	0.338603
cg07717085	-0.0041383	0.00693652	0.552126
cg07717158	0.00142265	0.00635026	0.823191
cg07717183	0.0023511	0.00893262	0.792935
cg07717191	0.000627993	0.0051236	0.902695
cg07717239	-0.00114291	0.00277635	0.681469
cg07717274	0.00351654	0.00720644	0.626638
cg07717277	0.00360416	0.00635148	0.571679
cg07717317	-0.000140137	0.00426229	0.973837
cg07717331	0.00244996	0.00650061	0.70706
cg07717344	0.00299682	0.00769226	0.697669
cg07717347	0.00180018	0.00431168	0.677198
cg07717374	0.0202494	0.00580278	0.000721027
cg07717381	-0.000559315	0.00224849	0.804064
cg07717434	0.0012784	0.00687762	0.852917
cg07717438	-0.00283983	0.00459934	0.538346
cg07717466	-0.0184015	0.0134758	0.175154
cg07717491	-0.00184127	0.00512912	0.720363
cg07717498	-0.00331954	0.00541993	0.541617
cg07717512	0.0175868	0.0186312	0.347473
cg07717543	-0.00945704	0.00719633	0.191803
cg07717559	-0.0305748	0.0212624	0.153565
cg07717588	0.00269261	0.0100011	0.788305
cg07717625	-0.00463856	0.0119718	0.699242
cg07717632	0.00256496	0.0110136	0.816322
cg07717661	-0.0225153	0.0117976	0.059198
cg07717704	0.003897	0.00877608	0.657967
cg07717760	0.0110986	0.00589035	0.0624413
cg07717763	-0.00619098	0.00571653	0.281414
cg07717765	-0.026332	0.0160057	0.103076
cg07717774	-0.0032299	0.0041685	0.440265
cg07717903	0.0134733	0.00887655	0.132208
cg07717914	0.00424581	0.0126477	0.737801
cg07717934	0.00484878	0.0047519	0.310007
cg07718037	-0.00324574	0.00517449	0.53192
cg07718055	-0.0276205	0.0236967	0.246557
cg07718080	0.00293415	0.00735257	0.690697
cg07718081	-0.0117712	0.0181888	0.519007
cg07718085	-0.00100517	0.00829725	0.903819
cg07718086	0.00830905	0.00380266	0.0312197
cg07718119	-0.00360597	0.00234509	0.127288
cg07718209	-0.00311448	0.00505331	0.53908
cg07718244	0.0111528	0.00893895	0.215068
cg07718251	0.00480862	0.00610524	0.432781
cg07718254	-0.0120983	0.0122873	0.327185
cg07718303	0.00320657	0.0142474	0.82239
cg07718308	0.00712907	0.00458043	0.122767
cg07718323	-0.0140244	0.00620007	0.0258631
cg07718324	-0.00560998	0.00663558	0.399884
cg07718349	-0.00458158	0.00754007	0.54481
cg07718359	-0.00166196	0.00364747	0.649631
cg07718365	0.000320163	0.00107889	0.76727
cg07718382	-0.0155395	0.0107115	0.149985
cg07718418	-0.00658265	0.0105553	0.534289
cg07718463	-0.000901996	0.00179745	0.616898
cg07718471	0.00622231	0.00435175	0.15588
cg07718478	0.00650584	0.0149249	0.663846
cg07718481	-0.0109678	0.00866831	0.208714
cg07718535	-0.00411393	0.0095035	0.66603
cg07718570	0.00379018	0.0121745	0.756205
cg07718639	0.00385991	0.00761497	0.613352
cg07718650	0.0104329	0.00603444	0.0869132
cg07718702	-0.00516051	0.00794116	0.517283
cg07718713	-0.0037735	0.0101977	0.712141
cg07718716	0.00345041	0.00503338	0.494611
cg07718746	-0.0209666	0.0129982	0.109889
cg07718752	0.00485381	0.003751	0.198645
cg07718808	-0.0012407	0.0014535	0.395371
cg07718810	-0.00112205	0.00789569	0.88728
cg07718811	-0.0012905	0.00271026	0.635005
cg07718813	0.00963322	0.0084899	0.259227
cg07718844	0.00423371	0.00780709	0.588825
cg07718903	-0.0201889	0.0162295	0.216423
cg07718989	0.00339765	0.00402116	0.400161
cg07719054	0.000602019	0.00561655	0.914856
cg07719077	0.00418051	0.00649688	0.521396
cg07719096	0.0115747	0.0257057	0.653486
cg07719100	0.000169472	0.00131029	0.897349
cg07719128	0.000345914	0.00139122	0.804149
cg07719139	0.00136431	0.0045903	0.766918
cg07719142	-0.000631108	0.00455864	0.890169
cg07719172	0.00413871	0.0088186	0.639866
cg07719253	-0.00105691	0.000915103	0.250856
cg07719258	0.00706192	0.0066637	0.291808
cg07719261	-0.00364201	0.0055142	0.510465
cg07719313	0.0072814	0.00777565	0.351304
cg07719343	0.00780394	0.00856257	0.364276
cg07719417	-0.00872817	0.0150927	0.56436
cg07719434	0.00594186	0.00419477	0.159739
cg07719492	-0.00166767	0.00570322	0.77058
cg07719512	-0.00994137	0.0129288	0.443746
cg07719523	0.0100543	0.00474496	0.0365725
cg07719529	-0.00201916	0.0110727	0.855673
cg07719547	-0.00134299	0.00111538	0.231407
cg07719583	-0.00204599	0.00229344	0.374479
cg07719592	-0.00144435	0.00268129	0.591306
cg07719599	-0.00233977	0.00776759	0.763871
cg07719602	-0.00380893	0.0161433	0.813958
cg07719604	0.00960321	0.00622907	0.126311
cg07719610	0.010746	0.00557281	0.0566541
cg07719617	0.0101479	0.0181963	0.578303
cg07719620	0.0126064	0.0103128	0.224429
cg07719621	0.000746528	0.00591684	0.899851
cg07719674	-0.0014321	0.00400441	0.721374
cg07719677	0.006284	0.00647915	0.334447
cg07719679	-0.0136089	0.0153283	0.376762
cg07719684	0.0165238	0.0130277	0.207614
cg07719695	0.00923006	0.0131623	0.484777
cg07719737	-0.000900619	0.00134478	0.504584
cg07719772	0.00496253	0.0068075	0.467718
cg07719786	0.00259177	0.00533983	0.628479
cg07719788	0.000636016	0.00446903	0.887117
cg07719811	-0.00324581	0.0118642	0.784972
cg07719884	-0.00159973	0.00126085	0.207469
cg07719965	-0.0019076	0.0110079	0.862771
cg07720053	-0.0147679	0.0200009	0.462025
cg07720105	-0.00105583	0.00675377	0.876087
cg07720143	0.000176061	0.0109965	0.987258
cg07720174	0.000157687	0.0149007	0.991578
cg07720334	-0.0208854	0.017497	0.235436
cg07720403	0.00161337	0.00443575	0.716835
cg07720540	0.0298394	0.0208456	0.155419
cg07720614	0.00727645	0.00490574	0.141152
cg07720645	0.000117207	0.00414825	0.977515
cg07720646	0.0077268	0.00519171	0.13982
cg07720789	0.0117207	0.0121853	0.338433
cg07720851	-0.00791294	0.00513149	0.126224
cg07720856	-0.00416255	0.00784013	0.596646
cg07720865	-0.00220135	0.0135134	0.870925
cg07720905	0.000548595	0.00415166	0.89514
cg07720926	-0.000763349	0.0060921	0.900536
cg07720974	-0.00208766	0.0158168	0.895257
cg07720990	0.000803416	0.0106861	0.940219
cg07721005	-0.0019366	0.00461952	0.675953
cg07721027	0.00699032	0.00592876	0.241175
cg07721029	-2.72657e-05	0.00115912	0.98128
cg07721069	-0.00789576	0.00512157	0.126313
cg07721100	-0.00185307	0.00377445	0.624536
cg07721147	0.0137881	0.00849868	0.107871
cg07721203	-0.00171082	0.00232686	0.46391
cg07721275	0.012552	0.017154	0.466048
cg07721276	-0.000920909	0.00168125	0.585083
cg07721365	0.000660248	0.00139817	0.637796
cg07721400	-0.0112473	0.0102565	0.275448
cg07721409	-0.0217222	0.0248545	0.384225
cg07721440	-6.64712e-05	0.00241078	0.978058
cg07721458	-0.0035168	0.00353944	0.322814
cg07721490	0.000609749	0.00144084	0.673065
cg07721499	-0.0122855	0.00533582	0.0233814
cg07721547	0.0123679	0.00989593	0.214289
cg07721562	0.00690057	0.00887549	0.438708
cg07721569	-0.00310261	0.00436398	0.478764
cg07721612	0.00252369	0.01325	0.849329
cg07721625	-0.000921156	0.0122778	0.940344
cg07721642	-0.000659852	0.010543	0.95022
cg07721658	0.00608509	0.00736675	0.410759
cg07721663	-0.00452517	0.0141337	0.749507
cg07721756	0.0286044	0.015395	0.0661066
cg07721777	-0.00545552	0.00468411	0.246917
cg07721779	-0.000520037	0.00128186	0.685836
cg07721848	-0.00121468	0.00425764	0.776008
cg07721852	0.00452621	0.00850653	0.595846
cg07721866	0.000454517	0.00103111	0.660308
cg07721872	-0.00140785	0.00375064	0.708185
cg07721901	-0.00220279	0.0142659	0.877598
cg07721972	0.00900575	0.0074361	0.228717
cg07721983	0.000715436	0.00607158	0.906436
cg07722220	0.00110486	0.00173279	0.525178
cg07722244	0.0171113	0.0210742	0.418748
cg07722333	0.00407448	0.0085632	0.635246
cg07722358	0.00202857	0.0027239	0.458182
cg07722360	0.0164861	0.0124998	0.190211
cg07722368	0.0003041	0.00270309	0.910652
cg07722372	-0.0147748	0.0124694	0.23887
cg07722395	0.0054282	0.00714305	0.449086
cg07722420	5.84736e-05	0.0101933	0.995434
cg07722478	0.000415703	0.00239188	0.862376
cg07722505	-0.000769664	0.00242102	0.751217
cg07722517	0.000346362	0.0024958	0.889905
cg07722523	-0.0249087	0.0127274	0.0531243
cg07722580	-0.0253692	0.0146992	0.0874555
cg07722613	-0.000444763	0.0100433	0.964766
cg07722634	0.000495417	0.00553663	0.928879
cg07722657	0.0112178	0.0112242	0.319998
cg07722678	-0.0245737	0.020769	0.239539
cg07722722	-0.0228352	0.0204004	0.265671
cg07722774	-0.00223374	0.00780344	0.775278
cg07722783	0.00585618	0.0103825	0.573988
cg07722828	-0.012537	0.00703802	0.0778966
cg07722840	0.00657902	0.00431904	0.13085
cg07722995	0.00688866	0.0168474	0.683498
cg07723035	-0.0198864	0.0111755	0.0782001
cg07723114	0.000661181	0.00368196	0.857851
cg07723130	0.000393175	0.00175899	0.823584
cg07723158	0.000151378	0.00564027	0.978642
cg07723251	-0.00157337	0.011693	0.893233
cg07723258	-0.00311031	0.00385873	0.422129
cg07723340	-0.00509442	0.00693831	0.464517
cg07723345	0.0101636	0.0148037	0.493952
cg07723365	-0.0126986	0.0136231	0.35351
cg07723431	0.0144648	0.0135653	0.288852
cg07723459	-0.00108401	0.00367508	0.768635
cg07723474	-0.00408331	0.0134618	0.762272
cg07723498	-0.00410597	0.00534889	0.444516
cg07723558	-0.000289067	0.00179886	0.872658
cg07723598	-0.000962124	0.00204523	0.639078
cg07723599	0.000411874	0.00726262	0.954888
cg07723659	-0.0057288	0.0082067	0.486757
cg07723749	0.0204643	0.0196169	0.299373
cg07723808	0.0124838	0.0121467	0.306547
cg07723855	0.00512831	0.00414417	0.218808
cg07723864	-0.0268346	0.0161477	0.0996802
cg07723902	0.00522046	0.00654532	0.427
cg07723921	-0.00686345	0.00758725	0.36785
cg07723932	0.00987268	0.0140468	0.483789
cg07723948	0.00237846	0.0148515	0.873086
cg07723951	0.0136278	0.0229802	0.554503
cg07723983	-0.0156041	0.00666087	0.0211281
cg07724015	-0.00533744	0.00559197	0.34214
cg07724074	0.00626736	0.0113616	0.582436
cg07724088	0.00881866	0.00636644	0.16908
cg07724140	0.0194921	0.0126768	0.127299
cg07724243	0.00214335	0.00560335	0.702893
cg07724259	0.00897256	0.00566414	0.116328
cg07724298	-0.0048766	0.00886416	0.583445
cg07724304	0.0115852	0.0158708	0.467116
cg07724309	-0.00176762	0.00900798	0.844829
cg07724320	6.70434e-05	0.00411313	0.987028
cg07724407	-0.0042355	0.00530902	0.42688
cg07724414	0.0156128	0.0126181	0.218862
cg07724433	-0.00182219	0.00144504	0.210245
cg07724466	0.0131238	0.00608475	0.0334146
cg07724487	-0.0122252	0.00641617	0.0596049
cg07724598	0.0108228	0.00907734	0.23597
cg07724623	-0.00810104	0.0128247	0.529041
cg07724633	0.00220878	0.011316	0.84564
cg07724654	0.000591464	0.0042811	0.890394
cg07724674	-0.00370708	0.00156507	0.0197757
cg07724682	-0.000258396	0.00624818	0.967095
cg07724713	-0.00535979	0.00464494	0.251292
cg07724793	0.00148851	0.00726377	0.838049
cg07724816	0.000785605	0.00431855	0.856018
cg07724896	0.0142337	0.0102546	0.168211
cg07724905	0.0181258	0.0135287	0.183345
cg07724906	0.0143978	0.0110082	0.193899
cg07724971	-0.00419369	0.00507922	0.410965
cg07724982	0.00068367	0.00263885	0.796107
cg07724986	0.000991851	0.00393432	0.801479
cg07725033	0.0107323	0.00970391	0.27139
cg07725064	0.0148173	0.0214247	0.490793
cg07725072	-0.00127553	0.00562579	0.821097
cg07725123	-0.0021516	0.00685358	0.754222
cg07725163	0.0031381	0.0240316	0.896368
cg07725167	0.00730385	0.011911	0.541135
cg07725174	-0.00406623	0.00934213	0.664314
cg07725183	-0.0161604	0.0192715	0.403715
cg07725185	3.66782e-05	0.0041491	0.992964
cg07725198	0.00349507	0.00464928	0.45397
cg07725204	-0.000345166	0.00706407	0.961127
cg07725206	0.0135367	0.0202787	0.50597
cg07725224	-0.00620607	0.0145575	0.670796
cg07725235	-0.00305342	0.00735463	0.678908
cg07725303	-0.00722383	0.00846585	0.395537
cg07725313	0.00399804	0.00355304	0.263179
cg07725318	0.000850434	0.00154348	0.582873
cg07725355	7.50739e-05	0.0014238	0.958054
cg07725389	0.00836377	0.0222521	0.707814
cg07725394	-0.0143494	0.00827283	0.0859069
cg07725395	0.00210527	0.00684397	0.759019
cg07725419	-0.000380569	0.00722704	0.958109
cg07725491	-0.00121174	0.00813731	0.881923
cg07725527	-0.0248282	0.0171053	0.149772
cg07725536	0.000105349	0.0126814	0.993388
cg07725537	-0.00533033	0.00516086	0.304171
cg07725553	-0.00111694	0.00393723	0.777237
cg07725579	-0.0192751	0.0190943	0.315188
cg07725595	0.00254817	0.00561226	0.650786
cg07725658	-0.00120265	0.00158076	0.448565
cg07725673	-0.00036996	0.00438363	0.93291
cg07725685	-0.0187879	0.00632565	0.00372745
cg07725711	0.000836113	0.00288544	0.772593
cg07725712	0.0100471	0.0213417	0.638828
cg07725729	0.000201348	0.00128811	0.876102
cg07725759	-0.0176854	0.0263318	0.503364
cg07725825	-0.00303269	0.00378462	0.424847
cg07725829	-0.0099727	0.00956144	0.299457
cg07725836	0.0104261	0.00952594	0.276367
cg07725840	0.0144371	0.0179413	0.422912
cg07725849	-0.00118556	0.00715982	0.868818
cg07725889	0.00372947	0.00402865	0.356812
cg07725922	-0.0113251	0.0115933	0.330992
cg07725925	0.0183472	0.0180591	0.312104
cg07725967	0.000225488	0.00332858	0.946126
cg07725970	-0.00163954	0.00107968	0.132035
cg07725983	0.0160794	0.0170867	0.348948
cg07726048	-0.000447117	0.00130674	0.732946
cg07726139	-4.85323e-05	0.00489133	0.992103
cg07726156	-0.00212668	0.001234	0.0879059
cg07726178	0.0151185	0.0154086	0.328874
cg07726187	0.000683027	0.00140653	0.628306
cg07726213	-0.00280719	0.00652975	0.668188
cg07726222	0.00681178	0.00539559	0.209716
cg07726241	-0.00373154	0.00243839	0.129093
cg07726287	0.00232097	0.0144986	0.87314
cg07726288	-0.000486617	0.0121788	0.968208
cg07726376	0.00193947	0.00373288	0.604516
cg07726379	-0.00250702	0.00454008	0.582045
cg07726423	-0.00397311	0.0068354	0.562377
cg07726424	0.000453457	0.00471054	0.923503
cg07726426	-0.000459119	0.00697798	0.947672
cg07726456	-0.0193017	0.0123978	0.122662
cg07726457	0.000238505	0.00540863	0.964915
cg07726465	0.00491154	0.00320512	0.128581
cg07726485	0.00909063	0.00931086	0.331249
cg07726584	0.00288619	0.00837264	0.731031
cg07726632	-0.0221916	0.0140999	0.118674
cg07726664	0.00115201	0.0050852	0.821243
cg07726667	-0.00247259	0.00394507	0.532248
cg07726756	-0.00271016	0.00445621	0.544449
cg07726808	-0.00141514	0.0059835	0.813523
cg07726812	0.00402516	0.0076841	0.601556
cg07726849	0.00353108	0.00420201	0.402728
cg07726904	-0.00274125	0.00459227	0.551905
cg07726930	-0.00517402	0.00531683	0.332832
cg07726953	-0.00453282	0.00487382	0.354594
cg07726959	0.00563813	0.0116144	0.628424
cg07726971	0.00433974	0.0100638	0.667235
cg07726975	-0.00407577	0.020356	0.841711
cg07727003	0.00351706	0.0226918	0.877139
cg07727110	-0.0127534	0.0137303	0.355203
cg07727134	-0.000280592	0.00413978	0.946097
cg07727170	0.00658854	0.0211585	0.756153
cg07727173	0.00218826	0.00706534	0.75742
cg07727180	0.00266924	0.00200933	0.187061
cg07727228	0.00326649	0.00654475	0.618805
cg07727233	0.000296772	0.00140036	0.832597
cg07727239	0.0056184	0.00863156	0.516595
cg07727295	0.0126485	0.0146089	0.388671
cg07727297	-0.0198041	0.0128263	0.125742
cg07727346	0.002281	0.0156666	0.884533
cg07727358	0.00766865	0.0139538	0.583837
cg07727360	0.00475695	0.0036416	0.194454
cg07727425	0.0205848	0.0159064	0.198605
cg07727547	0.00791092	0.0187023	0.673209
cg07727640	0.0020259	0.0111091	0.855667
cg07727721	0.00470023	0.00711388	0.510316
cg07727809	-0.000400229	0.0119638	0.97338
cg07727813	0.00772427	0.0141976	0.587615
cg07727856	0.0303888	0.0202612	0.136804
cg07727867	0.00203617	0.00481447	0.673257
cg07727872	-0.000871343	0.00164505	0.597511
cg07727884	-0.00227364	0.0054448	0.67715
cg07728036	0.00176375	0.00454406	0.698734
cg07728084	-0.00379425	0.00298637	0.206847
cg07728092	-0.00178318	0.00387648	0.646515
cg07728112	0.00175883	0.00423872	0.679072
cg07728148	0.011372	0.014553	0.436401
cg07728206	-0.0113735	0.0125688	0.367692
cg07728212	0.0137999	0.00910645	0.132826
cg07728215	0.00107942	0.00691111	0.876201
cg07728243	-0.0138504	0.0199549	0.489238
cg07728250	0.00246037	0.0134792	0.855535
cg07728254	-0.00125327	0.00627299	0.842052
cg07728307	-0.00704354	0.00574418	0.223001
cg07728373	0.0169471	0.0182458	0.355218
cg07728425	-0.00967853	0.00857945	0.261974
cg07728479	-0.00101041	0.00244678	0.680522
cg07728485	0.000562532	0.00199444	0.778488
cg07728507	-0.00549357	0.0105999	0.605417
cg07728579	-0.0197485	0.0202114	0.330881
cg07728631	0.0180274	0.0159159	0.26006
cg07728766	0.00042548	0.00620689	0.945485
cg07728793	0.00361255	0.00507853	0.478532
cg07728848	0.00205406	0.00367949	0.577924
cg07728865	0.002012	0.00557242	0.718813
cg07728870	0.0052651	0.00598831	0.381385
cg07728874	0.00168316	0.00549303	0.759924
cg07728875	-0.00709283	0.00404348	0.0824702
cg07728895	-0.0148432	0.00909439	0.105799
cg07728920	0.00315953	0.00126779	0.0143407
cg07728935	0.000837264	0.0191778	0.965264
cg07728944	-0.00299986	0.00428121	0.485115
cg07728982	-0.00389179	0.0103353	0.707303
cg07729019	0.000665175	0.00685042	0.922841
cg07729025	0.00638905	0.0172744	0.712272
cg07729059	0.000789867	0.0033217	0.812531
cg07729066	0.00215351	0.00864035	0.803687
cg07729082	0.0104843	0.0062105	0.0944969
cg07729094	0.00447167	0.00620829	0.473037
cg07729174	0.00164673	0.00471687	0.727736
cg07729269	-0.000263093	0.00176702	0.88194
cg07729303	-0.000575784	0.00257115	0.823261
cg07729321	-0.00193926	0.00578017	0.737949
cg07729325	-0.014852	0.0174027	0.395458
cg07729393	-0.00428579	0.00566939	0.451455
cg07729440	0.000528832	0.00908308	0.953688
cg07729453	-0.00846478	0.00850895	0.32223
cg07729527	-0.00358151	0.0104878	0.733448
cg07729537	0.00116371	0.00551997	0.833458
cg07729608	-0.0187463	0.0108815	0.0880203
cg07729681	0.000289089	0.00378336	0.939245
cg07729711	0.00389484	0.0077924	0.618296
cg07729794	0.00304214	0.00874437	0.728649
cg07729811	0.00123156	0.00746662	0.869322
cg07729842	0.0089453	0.0165301	0.589607
cg07729875	0.0122184	0.0121939	0.318758
cg07729916	0.00517759	0.00431419	0.232925
cg07729943	-0.000754614	0.0114814	0.947728
cg07730007	-0.0128474	0.0120528	0.289024
cg07730038	0.00805711	0.00435504	0.0672569
cg07730039	0.0032839	0.00454167	0.471331
cg07730071	0.00570841	0.0110667	0.607121
cg07730077	0.015523	0.0221241	0.484537
cg07730086	-0.00720049	0.00924644	0.437977
cg07730100	-0.000207601	0.00692968	0.97616
cg07730149	0.00321592	0.00137307	0.0211553
cg07730159	0.00270244	0.00358838	0.453153
cg07730173	-0.00215044	0.00524984	0.682961
cg07730183	0.00909844	0.00554495	0.10397
cg07730193	-0.0164859	0.0155155	0.290547
cg07730245	0.00477224	0.00522846	0.363574
cg07730263	0.00606918	0.0106837	0.571254
cg07730270	-0.000984559	0.00254769	0.699984
cg07730301	-0.0148336	0.00847228	0.0830401
cg07730320	-0.00331908	0.0103162	0.748326
cg07730329	-0.00852054	0.0143051	0.552768
cg07730360	-0.0142089	0.0101881	0.166209
cg07730364	0.000146774	0.00151259	0.922893
cg07730538	0.0085484	0.00606815	0.162016
cg07730609	0.00700733	0.00860361	0.417314
cg07730622	-0.0219264	0.0229357	0.34138
cg07730673	-0.00193627	0.00180341	0.285555
cg07730685	-0.00419353	0.0106162	0.693675
cg07730715	-0.000393039	0.0018555	0.832676
cg07730827	-0.00164839	0.00777924	0.83262
cg07730848	-0.0206769	0.0165111	0.213382
cg07730853	0.00106622	0.00721906	0.882881
cg07730886	0.000995448	0.00367348	0.786964
cg07730907	0.000552329	0.00151911	0.716935
cg07730924	-0.00846433	0.0115708	0.46617
cg07730946	-0.000931434	0.00569572	0.870429
cg07731025	0.000352476	0.00147567	0.811705
cg07731030	0.00710979	0.00629177	0.261173
cg07731047	-0.00276176	0.0108574	0.799735
cg07731060	0.00271095	0.00674767	0.688717
cg07731110	0.00288617	0.00241406	0.234694
cg07731123	0.000924067	0.00567036	0.870875
cg07731144	-0.00635209	0.00673509	0.347886
cg07731191	-0.00300652	0.00423833	0.479749
cg07731195	0.00627441	0.0176749	0.723345
cg07731196	0.00264437	0.0127622	0.836272
cg07731211	-0.00532847	0.00366828	0.149471
cg07731272	0.0206439	0.0190841	0.281974
cg07731304	-0.00204889	0.00651223	0.753704
cg07731312	0.00980471	0.00749001	0.193522
cg07731336	0.028578	0.0281061	0.311707
cg07731392	0.0104271	0.0279949	0.710335
cg07731404	0.00614047	0.0075994	0.420997
cg07731535	0.0142471	0.00785248	0.0726227
cg07731594	1.75089e-05	0.00957396	0.998544
cg07731639	0.00218726	0.00381892	0.568104
cg07731666	0.00253265	0.00545965	0.643737
cg07731739	0.0102868	0.0134601	0.44652
cg07731828	0.0171341	0.0153441	0.266817
cg07731871	0.0109085	0.0208764	0.602457
cg07731875	0.000649337	0.00167459	0.699019
cg07731916	-0.000913854	0.00291157	0.754273
cg07731939	-0.00136953	0.0112073	0.902986
cg07732004	0.00199744	0.0205911	0.922917
cg07732022	0.0205262	0.0214718	0.341398
cg07732053	0.00378189	0.00518934	0.467839
cg07732058	-0.00119418	0.00554741	0.829997
cg07732097	0.0081224	0.00551008	0.143596
cg07732114	0.0207025	0.0306695	0.501222
cg07732115	0.00199084	0.0010788	0.0679355
cg07732143	0.00149475	0.00288632	0.605691
cg07732145	-0.0210611	0.0131256	0.111739
cg07732172	-0.00600807	0.00579928	0.3027
cg07732247	0.00398488	0.00485007	0.413252
cg07732253	-0.0237662	0.022381	0.290841
cg07732306	-0.00912553	0.0119585	0.447198
cg07732331	-0.000478789	0.0277505	0.986269
cg07732336	-0.015213	0.0190097	0.425449
cg07732348	-0.00439648	0.0103926	0.673175
cg07732400	0.00968505	0.0118769	0.416753
cg07732463	-0.012132	0.0120312	0.315709
cg07732467	-0.000933925	0.00123506	0.451321
cg07732471	0.00080723	0.00622116	0.89702
cg07732472	0.00901298	0.00823596	0.276432
cg07732583	0.000425503	0.00430252	0.921419
cg07732593	-0.000158194	0.00578428	0.978236
cg07732626	-0.00574444	0.0143624	0.690036
cg07732644	-0.0104007	0.00584902	0.0784115
cg07732693	0.00182161	0.00228182	0.42658
cg07732735	0.00141539	0.0100551	0.88834
cg07732755	-0.00147321	0.00510865	0.773657
cg07732770	0.0116445	0.00469647	0.0148321
cg07732778	-0.00120111	0.0114078	0.916358
cg07732827	-0.0025908	0.00417151	0.535966
cg07732888	-0.00153198	0.00103624	0.142445
cg07732969	-0.0069131	0.00660931	0.298099
cg07732971	0.00150118	0.00291612	0.607837
cg07733031	0.000594423	0.00182622	0.745488
cg07733066	-0.00614703	0.00750993	0.415006
cg07733098	-0.0219	0.00924121	0.0197159
cg07733129	0.00373486	0.00485707	0.443734
cg07733198	-0.00190163	0.00495849	0.702156
cg07733240	0.000968418	0.00117921	0.41346
cg07733247	0.00876065	0.0181515	0.630405
cg07733257	0.0103957	0.00443569	0.0210748
cg07733260	0.00562601	0.00352256	0.11339
cg07733287	0.00507572	0.00405204	0.213261
cg07733363	0.00127702	0.00240991	0.597353
cg07733419	-0.0240788	0.020925	0.252593
cg07733441	-0.000875984	0.00266607	0.74317
cg07733446	-0.00226729	0.0029063	0.437158
cg07733457	0.000708508	0.0016809	0.674291
cg07733471	0.00278693	0.00544115	0.609644
cg07733567	0.00212068	0.00606161	0.727184
cg07733576	-0.00128361	0.005157	0.803943
cg07733606	-0.00376905	0.00777642	0.628966
cg07733620	0.000417253	0.00109747	0.704607
cg07733651	-0.00536584	0.00508941	0.29428
cg07733672	0.00367785	0.0036879	0.321038
cg07733719	0.000169254	0.0119653	0.988742
cg07733728	-0.00180866	0.00450145	0.688692
cg07733779	-0.013009	0.0198795	0.514361
cg07733800	-0.00788813	0.00594834	0.187826
cg07733830	-0.00277047	0.0142367	0.8461
cg07733851	-0.0122045	0.0125213	0.332062
cg07733857	0.00172085	0.00978784	0.860795
cg07733918	0.00122042	0.0035419	0.731144
cg07733920	-0.00637738	0.00695671	0.361493
cg07733993	-3.43755e-05	0.00946803	0.99711
cg07734047	0.0103519	0.0264126	0.695943
cg07734052	-0.00309477	0.00935587	0.7415
cg07734098	-0.00122894	0.00705313	0.862029
cg07734106	0.0062027	0.0100326	0.537813
cg07734149	-0.0137526	0.0148648	0.357099
cg07734159	-0.00733846	0.00976823	0.454262
cg07734160	0.00405835	0.00556202	0.467307
cg07734161	-0.0194061	0.0159343	0.226134
cg07734189	-0.00587228	0.00961733	0.542853
cg07734253	-0.00118623	0.00170473	0.48814
cg07734259	-0.000741005	0.00820806	0.928247
cg07734293	-0.00323873	0.0127284	0.799671
cg07734357	-0.000213075	0.00415627	0.959216
cg07734359	-0.0011086	0.00101819	0.278861
cg07734432	0.00061726	0.00229118	0.788172
cg07734442	-0.00396885	0.00728976	0.58735
cg07734471	0.015955	0.0212891	0.455351
cg07734514	0.00841872	0.00626402	0.181996
cg07734710	-0.0105063	0.0131629	0.42666
cg07734803	0.00592993	0.00419399	0.160494
cg07734811	0.0125418	0.00769509	0.106281
cg07734869	-0.000799938	0.00555603	0.885809
cg07734889	-0.000611848	0.00370824	0.869279
cg07734926	0.00716721	0.0090483	0.430174
cg07734929	0.00548632	0.00545443	0.316917
cg07734961	0.00611774	0.00884276	0.490644
cg07734971	0.000289909	0.00556993	0.958594
cg07734975	-0.00357258	0.0163386	0.827362
cg07734991	-0.00876176	0.00529918	0.101382
cg07735013	0.00115722	0.00768527	0.880613
cg07735015	-0.0164816	0.0164807	0.319698
cg07735147	0.015958	0.0113148	0.161536
cg07735152	0.00500189	0.00813779	0.540182
cg07735155	0.00200114	0.00553244	0.718331
cg07735163	0.00334574	0.00726329	0.646059
cg07735194	-0.013721	0.0116448	0.241475
cg07735220	-0.0198069	0.0192689	0.306468
cg07735288	-0.0018501	0.0113197	0.870501
cg07735427	-0.00142607	0.00610228	0.8157
cg07735461	-0.0113135	0.00809452	0.165305
cg07735536	-0.0187366	0.0122155	0.128229
cg07735571	0.000524851	0.001637	0.749169
cg07735577	0.000390974	0.0115415	0.973044
cg07735586	-0.0201089	0.0168031	0.234238
cg07735710	-0.0063906	0.00940999	0.498625
cg07735770	-0.0101072	0.0117505	0.391762
cg07735790	0.00489822	0.00732182	0.505043
cg07735826	-0.00107379	0.00693	0.877175
cg07735844	-0.00324633	0.00484339	0.504237
cg07735851	-0.00209929	0.00537334	0.69686
cg07735885	-0.00328922	0.00261647	0.211639
cg07735920	0.013609	0.0234027	0.562202
cg07735952	0.0212445	0.0126522	0.0962524
cg07735969	-0.0137594	0.0159552	0.390543
cg07735971	0.00991199	0.0218035	0.650379
cg07735998	0.00498723	0.0182722	0.785461
cg07736012	-0.00541197	0.00713547	0.449959
cg07736025	-0.00274348	0.00517846	0.597434
cg07736115	0.00138571	0.00249338	0.579619
cg07736123	-0.00308276	0.00148243	0.0401266
cg07736135	0.00946876	0.0146817	0.520444
cg07736139	0.00448038	0.0066857	0.504311
cg07736155	0.00114915	0.00234742	0.625533
cg07736222	-0.000773926	0.00564469	0.891222
cg07736327	-0.020748	0.0205458	0.315007
cg07736335	0.00713611	0.00592759	0.231478
cg07736389	-0.0024037	0.00375374	0.52341
cg07736415	0.00276292	0.00684207	0.687213
cg07736426	-0.00570344	0.00426651	0.184324
cg07736457	0.0141832	0.0102777	0.170663
cg07736530	0.000718454	0.00596049	0.9043
cg07736578	0.0190466	0.010548	0.0739733
cg07736602	-0.009028	0.015838	0.569942
cg07736627	-0.00169597	0.00865365	0.845021
cg07736657	0.011099	0.0244863	0.651332
cg07736658	-0.00397042	0.00170412	0.0218216
cg07736672	-0.00651355	0.00379966	0.0895813
cg07736705	-0.0012492	0.00182849	0.496069
cg07736716	0.00901427	0.0105594	0.395326
cg07736922	0.00050836	0.00146955	0.730122
cg07737038	0.00184235	0.00939915	0.844999
cg07737063	0.0139292	0.017114	0.417633
cg07737104	0.00790042	0.00455706	0.0860592
cg07737110	-0.00467524	0.0187488	0.803592
cg07737135	0.0115135	0.0145386	0.430278
cg07737175	-0.00015969	0.00655424	0.98061
cg07737179	0.00273539	0.00185012	0.142419
cg07737180	0.00442618	0.00962149	0.646493
cg07737182	-0.0119885	0.0146386	0.414754
cg07737211	0.0083137	0.00471298	0.0807854
cg07737236	0.00211279	0.00197895	0.288258
cg07737292	-0.0111121	0.0147209	0.452111
cg07737363	-0.0110761	0.0119385	0.355765
cg07737397	0.00795527	0.003743	0.0360191
cg07737469	-0.0104147	0.00629978	0.101428
cg07737482	0.0038735	0.00666534	0.562453
cg07737503	-0.00235897	0.00905426	0.794985
cg07737521	-0.0119271	0.00629015	0.0608257
cg07737558	-0.0142926	0.0188441	0.449955
cg07737560	0.00855726	0.0142432	0.549336
cg07737578	-0.0179383	0.0177741	0.315299
cg07737644	-0.00660891	0.00666812	0.324019
cg07737682	0.00842215	0.00987384	0.395711
cg07737707	0.00681341	0.0124871	0.58653
cg07737764	-0.0177909	0.0201408	0.379177
cg07737773	0.0160496	0.0212384	0.451613
cg07737781	-0.00116266	0.00368753	0.753195
cg07737810	-0.00600386	0.00535025	0.26448
cg07737814	0.000744995	0.00174316	0.67002
cg07737820	-0.00413463	0.0057171	0.471243
cg07737873	-0.00803065	0.0127671	0.530775
cg07737891	0.015285	0.00810716	0.0622832
cg07737918	-0.0245625	0.018106	0.177965
cg07737929	-0.00230837	0.00401619	0.56674
cg07737938	-0.0176519	0.0140123	0.210693
cg07737964	-0.00199216	0.00382555	0.60369
cg07737998	0.000131123	0.0119543	0.99127
cg07738001	-0.0021053	0.00455984	0.645296
cg07738014	-0.00305246	0.00214589	0.158002
cg07738029	0.0138918	0.0192855	0.473007
cg07738074	-0.000938495	0.00184093	0.611319
cg07738077	-0.00638358	0.00581064	0.27458
cg07738113	0.00356661	0.00459145	0.439115
cg07738153	0.0205012	0.0201045	0.310317
cg07738234	-0.0169825	0.0149291	0.258028
cg07738256	0.00275822	0.0053129	0.6048
cg07738259	0.0127245	0.0182995	0.488449
cg07738268	0.0129137	0.007817	0.10167
cg07738306	0.00277541	0.00495379	0.576556
cg07738330	-0.0153606	0.0145419	0.29338
cg07738345	0.000701124	0.000945332	0.460026
cg07738413	0.0131008	0.00953612	0.172572
cg07738439	0.00801565	0.00759612	0.293863
cg07738456	0.00957688	0.0145661	0.512385
cg07738503	-0.00285787	0.0037599	0.448987
cg07738579	-0.0075758	0.00644622	0.242693
cg07738651	-0.0236623	0.0122336	0.0559133
cg07738663	-0.00879641	0.00915421	0.338913
cg07738711	0.00222887	0.00525215	0.672206
cg07738730	0.0249461	0.0143886	0.0860461
cg07738820	-0.02508	0.0177058	0.159742
cg07738839	0.0126172	0.0048651	0.0109282
cg07738859	-0.00653755	0.00478605	0.175016
cg07738867	0.00285694	0.00857966	0.739839
cg07738938	0.00124071	0.00116473	0.289338
cg07739042	0.0168415	0.0230149	0.466024
cg07739054	-0.00669826	0.00473269	0.160082
cg07739113	-0.000745658	0.00317067	0.814555
cg07739179	0.00667532	0.0119923	0.579021
cg07739188	-0.000640377	0.00646894	0.921342
cg07739215	-0.00380498	0.0108917	0.727564
cg07739242	-0.0010427	0.00772495	0.8929
cg07739245	0.00200987	0.0042589	0.63801
cg07739257	-0.00133396	0.00143883	0.356098
cg07739303	0.000815439	0.0105396	0.938484
cg07739340	-0.0220867	0.0124669	0.0795022
cg07739361	0.0081993	0.00718128	0.25628
cg07739472	-0.00356796	0.00535014	0.506378
cg07739478	-5.35377e-05	0.00897422	0.995252
cg07739483	-0.00231947	0.00140886	0.102832
cg07739514	0.00172352	0.00309685	0.579086
cg07739571	-0.0088833	0.00415093	0.0347813
cg07739604	-0.0178424	0.0175247	0.311075
cg07739630	0.00936543	0.00545367	0.0890256
cg07739642	-0.000289446	0.00822197	0.971987
cg07739668	-0.001226	0.00675166	0.856276
cg07739686	0.00146056	0.00221832	0.511789
cg07739727	-0.000929755	0.00366582	0.800303
cg07739758	0.00290271	0.0083202	0.727917
cg07739803	-0.000713679	0.000872851	0.415506
cg07739826	-0.0063772	0.00616064	0.303095
cg07739841	0.0102077	0.0133168	0.445165
cg07739851	-0.00647583	0.00574395	0.262264
cg07739876	-0.000971537	0.0048805	0.842616
cg07739886	0.0290392	0.0257909	0.262881
cg07739927	-0.0165557	0.0210706	0.433885
cg07739959	-0.00319975	0.00502336	0.525597
cg07739966	0.0163169	0.0086284	0.0615101
cg07740063	0.000233813	0.00909941	0.979551
cg07740071	0.00442697	0.00779747	0.571481
cg07740089	0.0139376	0.013154	0.291894
cg07740110	0.0149774	0.0118498	0.20919
cg07740131	-0.00607244	0.0079366	0.446003
cg07740195	-0.00918175	0.0057585	0.113987
cg07740199	0.00652263	0.00590609	0.272074
cg07740214	0.000565921	0.00747097	0.93977
cg07740245	-0.00501909	0.00383275	0.193357
cg07740266	0.00228162	0.00443415	0.607998
cg07740306	0.0171405	0.0154385	0.269558
cg07740307	-0.0067391	0.00257301	0.0101864
cg07740335	-0.0156807	0.0103332	0.132296
cg07740388	0.00198445	0.00485027	0.683311
cg07740405	0.0065941	0.00478814	0.171533
cg07740476	-0.000285924	0.00211087	0.892526
cg07740525	0.0180217	0.0105073	0.0894128
cg07740572	0.0192865	0.0141399	0.175636
cg07740574	0.00110307	0.00408426	0.787657
cg07740579	0.0024186	0.00591899	0.683695
cg07740599	-0.00499491	0.0137071	0.716327
cg07740640	0.00506094	0.00632279	0.42536
cg07740669	-0.000237405	0.0122549	0.984583
cg07740693	0.00467252	0.00482504	0.335186
cg07740705	-0.00862591	0.0127509	0.500289
cg07740710	0.0208795	0.0202898	0.305932
cg07740711	0.0111576	0.00936309	0.236218
cg07740728	0.00802401	0.00515174	0.122503
cg07740790	-0.021675	0.0135571	0.11302
cg07740877	6.842e-05	0.00143505	0.962068
cg07740894	-0.00444736	0.0129033	0.731067
cg07740897	0.00354546	0.00411206	0.390634
cg07740914	0.00583982	0.00484399	0.230824
cg07740985	-0.00533127	0.0126164	0.673518
cg07740989	-0.00186797	0.00191078	0.330632
cg07741112	-0.00686794	0.00424562	0.108888
cg07741114	0.0171038	0.0115222	0.14084
cg07741162	-0.00125327	0.00538101	0.816311
cg07741172	0.00971831	0.0048583	0.0481736
cg07741182	0.000775263	0.0016589	0.641277
cg07741184	-0.0237284	0.0200283	0.238926
cg07741192	0.000659069	0.00366078	0.857489
cg07741193	-0.000924222	0.0162117	0.954651
cg07741203	0.0140927	0.0115082	0.223614
cg07741205	0.00676994	0.0120187	0.574501
cg07741229	0.0116608	0.00779645	0.137893
cg07741263	0.00395503	0.00846719	0.641444
cg07741325	0.000790846	0.0186343	0.966232
cg07741395	0.00181632	0.00311835	0.561568
cg07741474	0.0271032	0.0192376	0.161976
cg07741592	0.00272499	0.0206757	0.89541
cg07741616	0.00476533	0.0099252	0.632187
cg07741624	-0.00912204	0.00702212	0.196916
cg07741632	-0.00302848	0.00679558	0.65681
cg07741671	0.00419581	0.00679943	0.538582
cg07741676	-0.000942272	0.00437292	0.829833
cg07741754	0.000550325	0.00482715	0.909461
cg07741775	-0.00208864	0.00164811	0.207995
cg07741793	-0.000300219	0.00115204	0.794938
cg07741805	-0.0220836	0.0106207	0.040148
cg07741809	-0.0304516	0.0181059	0.0957156
cg07741821	-0.012625	0.00847609	0.139506
cg07741910	0.00223783	0.00566647	0.693739
cg07741929	-0.000774555	0.0088552	0.930474
cg07741984	-0.00252296	0.0033994	0.45972
cg07741992	-0.00549133	0.0077597	0.480794
cg07742017	-0.00801768	0.0054412	0.143754
cg07742049	-0.00777595	0.0104626	0.459093
cg07742062	0.00462014	0.00523532	0.379626
cg07742122	0.00444776	0.00218485	0.0444224
cg07742134	-0.00147963	0.00154321	0.339973
cg07742193	0.00015573	0.00347145	0.964308
cg07742235	8.10805e-05	0.00143804	0.955149
cg07742264	-0.00622541	0.0112473	0.581155
cg07742319	-0.00135236	0.00221876	0.543569
cg07742368	0.000537945	0.0108764	0.960651
cg07742370	-0.00555848	0.00691275	0.423251
cg07742374	5.1065e-05	0.00496396	0.991813
cg07742381	0.0048909	0.0041763	0.244338
cg07742396	-0.0115232	0.0138815	0.408452
cg07742404	-0.00511148	0.00749143	0.49662
cg07742459	-0.0041717	0.00735888	0.572057
cg07742488	0.00071977	0.00634289	0.90988
cg07742492	0.00381341	0.00724844	0.599983
cg07742588	0.016757	0.0175968	0.343253
cg07742627	0.0047759	0.00422908	0.261474
cg07742633	0.00265187	0.00307713	0.390861
cg07742651	0.0147798	0.00705001	0.0385681
cg07742666	-0.00103851	0.00114553	0.366811
cg07742813	-0.00227816	0.0088147	0.796591
cg07742823	-0.00397525	0.00513984	0.441098
cg07742842	0.00278339	0.0100837	0.783097
cg07742843	-0.00276212	0.00178713	0.125371
cg07742906	-0.00582187	0.0134544	0.666157
cg07742976	0.00475992	0.00730528	0.516171
cg07743002	0.00648344	0.00415654	0.121962
cg07743117	-0.000102044	0.00461324	0.982397
cg07743144	0.00324974	0.00421826	0.442881
cg07743179	-0.00405052	0.00464079	0.384859
cg07743199	-0.000293725	0.00495001	0.952801
cg07743204	-0.00583148	0.0096291	0.546146
cg07743231	-0.00770505	0.00841084	0.361826
cg07743240	-0.00319506	0.00481083	0.508129
cg07743359	-0.00635739	0.0100979	0.530407
cg07743379	0.00203733	0.00480633	0.67256
cg07743387	-0.0010779	0.00256681	0.675433
cg07743451	-0.00339431	0.00748268	0.651083
cg07743467	-0.00190971	0.0123856	0.877773
cg07743512	0.00737268	0.00609621	0.229365
cg07743530	0.00783749	0.0132344	0.55505
cg07743548	-0.00406291	0.0110918	0.714916
cg07743551	-0.00493412	0.00584781	0.40082
cg07743559	-0.000121959	0.00374717	0.974101
cg07743644	-0.00282317	0.00560398	0.615524
cg07743702	-0.022545	0.0117035	0.0568996
cg07743730	-0.00502701	0.00975416	0.607431
cg07743742	-0.00471891	0.00885131	0.595126
cg07743747	-0.014	0.0120101	0.246517
cg07743764	9.00896e-05	0.00469464	0.984728
cg07743799	-0.000349592	0.000976343	0.721051
cg07743805	-0.00749047	0.0104	0.47306
cg07743843	-0.00229222	0.00450174	0.611744
cg07743878	0.00744976	0.00453774	0.103786
cg07743908	0.0011502	0.00755925	0.879369
cg07743919	0.00158667	0.00395112	0.688853
cg07743954	0.00165194	0.00402644	0.682483
cg07743958	-0.00385248	0.00651124	0.55541
cg07744063	-0.000394074	0.00235362	0.867367
cg07744075	0.00865161	0.00747823	0.250067
cg07744114	-0.013812	0.012179	0.259474
cg07744116	-0.0120468	0.0135103	0.374706
cg07744131	0.00277299	0.00583921	0.6359
cg07744152	0.00283663	0.0150511	0.850893
cg07744166	-0.00237034	0.00268135	0.37881
cg07744198	-0.00965666	0.00779589	0.218362
cg07744210	0.0040481	0.00526949	0.44417
cg07744216	0.00438999	0.00634744	0.490781
cg07744270	0.00303128	0.00349573	0.387943
cg07744289	0.00708076	0.00688203	0.306019
cg07744300	-0.00779955	0.00366148	0.0356116
cg07744328	8.65009e-05	0.00112016	0.938601
cg07744392	-0.00917371	0.0106943	0.393047
cg07744399	-0.0036775	0.0128273	0.77494
cg07744430	-0.0133644	0.0114922	0.247633
cg07744432	-0.00319234	0.0054768	0.561283
cg07744435	-0.00260164	0.00573767	0.65122
cg07744449	0.0053595	0.00853822	0.531626
cg07744502	-0.00516181	0.0122057	0.673276
cg07744536	-0.000634998	0.00314379	0.840339
cg07744561	0.000419398	0.00505812	0.934084
cg07744616	0.0059931	0.0077272	0.439825
cg07744618	0.017858	0.0100634	0.0790147
cg07744623	0.00209574	0.00321982	0.516612
cg07744648	-0.0192627	0.00910051	0.0367704
cg07744695	-0.0154902	0.0108637	0.157023
cg07744751	-0.00262655	0.00122759	0.0348199
cg07744798	0.00463426	0.0054255	0.395056
cg07744822	-0.00104752	0.00435772	0.810525
cg07744832	-0.0237474	0.0176517	0.181561
cg07744841	-0.00180135	0.0059905	0.764267
cg07744912	0.0146492	0.00835211	0.0825019
cg07744973	0.0078597	0.014296	0.583693
cg07744993	-0.00189993	0.00215014	0.379014
cg07745037	-0.00576477	0.00804312	0.475209
cg07745061	0.00979878	0.0101341	0.33592
cg07745102	0.00156886	0.00500194	0.75444
cg07745104	-0.00310744	0.00604389	0.608285
cg07745166	-0.0194249	0.0108568	0.0766123
cg07745180	0.000947424	0.00415611	0.820143
cg07745294	0.0049806	0.00419549	0.237988
cg07745344	-0.000244826	0.0132711	0.985318
cg07745373	0.0170517	0.0157022	0.280114
cg07745381	-0.00952833	0.00607154	0.119727
cg07745418	-0.00153696	0.00225209	0.496527
cg07745434	-0.00364709	0.00218116	0.0976339
cg07745461	0.0123863	0.0126511	0.329908
cg07745562	-0.00686554	0.00523875	0.193018
cg07745596	-0.00220287	0.0110765	0.842762
cg07745624	-0.017784	0.00896087	0.049926
cg07745671	-0.00254107	0.0180426	0.888282
cg07745674	0.00901029	0.010939	0.41208
cg07745707	0.0106964	0.009848	0.280023
cg07745710	0.00321092	0.00489213	0.51311
cg07745725	0.000447891	0.0039884	0.910812
cg07745748	-0.00501772	0.00409456	0.22328
cg07745808	0.00918719	0.00683257	0.181791
cg07745886	-0.0155306	0.0216929	0.475703
cg07745894	-0.00728041	0.00912718	0.426957
cg07745899	-0.0190554	0.00924157	0.0418083
cg07745905	-0.000958925	0.00487953	0.844602
cg07745915	0.0163327	0.0128776	0.207635
cg07745929	0.00367579	0.00209201	0.0819683
cg07745941	0.00223564	0.00371807	0.549007
cg07745973	0.0100629	0.00582585	0.0872049
cg07745999	-0.0220629	0.0146635	0.135574
cg07746031	-0.00139171	0.00163008	0.395272
cg07746081	-0.0107458	0.0149766	0.474737
cg07746146	0.0139804	0.0107594	0.196804
cg07746245	0.0103254	0.0165703	0.53462
cg07746249	0.00984453	0.0149886	0.512817
cg07746263	-0.00548805	0.00587894	0.352806
cg07746282	-0.00301008	0.00932924	0.747634
cg07746302	0.00544992	0.00465018	0.24399
cg07746323	-0.00108666	0.00144445	0.453636
cg07746427	-0.00454636	0.00194	0.0210837
cg07746463	-0.00675344	0.0089844	0.454006
cg07746475	-0.0209107	0.016214	0.200142
cg07746514	0.0200719	0.0230638	0.386234
cg07746532	-0.00174248	0.00209165	0.406795
cg07746537	-0.00589162	0.00644894	0.363135
cg07746551	0.000393817	0.0117999	0.973442
cg07746628	0.000245	0.00474533	0.958927
cg07746699	-0.00114421	0.00170346	0.503324
cg07746734	-0.00874314	0.0108546	0.422457
cg07746772	0.00351026	0.00451056	0.43827
cg07746811	0.00697111	0.00545103	0.203906
cg07746818	0.00606626	0.0107153	0.572575
cg07746840	-0.00121464	0.0114319	0.915597
cg07746882	-0.0035684	0.00849004	0.675165
cg07746918	-0.000855836	0.00134345	0.525552
cg07746943	-0.0108746	0.00656465	0.100746
cg07746946	-0.0111582	0.014409	0.440525
cg07746956	0.00279731	0.00670838	0.677582
cg07746960	0.000288443	0.00288183	0.920473
cg07746971	-0.00313626	0.00480814	0.515716
cg07746987	-0.00100923	0.00533231	0.850268
cg07746998	0.00749134	0.0133383	0.575617
cg07747008	0.00905201	0.00686877	0.190565
cg07747133	0.00361559	0.00684084	0.598303
cg07747175	0.00103444	0.00162518	0.525901
cg07747177	0.00213099	0.0011665	0.070709
cg07747189	0.00128698	0.00578055	0.82427
cg07747220	-0.0173139	0.012261	0.161022
cg07747241	0.000137028	0.00168868	0.935489
cg07747250	0.0114617	0.0179457	0.524488
cg07747254	0.00376528	0.0046021	0.415208
cg07747256	-0.000260378	0.00709848	0.970813
cg07747280	0.00314528	0.0195514	0.872518
cg07747299	-0.0545142	0.022992	0.0196559
cg07747306	0.00466934	0.00432697	0.283128
cg07747309	-0.00897762	0.0111427	0.422332
cg07747324	0.026018	0.0288998	0.370132
cg07747336	-0.00357968	0.00829407	0.666965
cg07747343	-0.000795185	0.00143867	0.581687
cg07747428	0.00586827	0.0144356	0.685234
cg07747521	-0.0026981	0.00243149	0.269811
cg07747553	-0.0105873	0.0111839	0.346095
cg07747557	3.64046e-05	0.0049851	0.994188
cg07747559	0.00945775	0.00836646	0.260996
cg07747571	-0.00632566	0.00584461	0.281719
cg07747616	-0.00742337	0.0112679	0.511534
cg07747635	-0.00244101	0.00135571	0.074791
cg07747661	-0.00103816	0.0112715	0.9268
cg07747666	-0.0177855	0.0323768	0.584005
cg07747690	0.00409918	0.00457829	0.37275
cg07747768	0.00413263	0.00672408	0.540214
cg07747785	0.0044135	0.0136476	0.747076
cg07747791	-0.0130468	0.00603894	0.0331276
cg07747794	0.00853324	0.00426278	0.0480148
cg07747870	0.00217451	0.00591087	0.713738
cg07747871	-0.0115845	0.00728924	0.115158
cg07747875	0.00778523	0.00510922	0.130725
cg07747886	0.00294229	0.0100159	0.769548
cg07747924	-0.000372234	0.00389477	0.924051
cg07747960	-0.0125735	0.0150333	0.404937
cg07747970	-0.000927045	0.00252797	0.714607
cg07747986	-0.00165238	0.00155562	0.290703
cg07747994	0.00152222	0.00385232	0.693579
cg07748017	-0.00124183	0.00213468	0.562049
cg07748032	-0.0156797	0.0123543	0.207327
cg07748036	0.000156843	0.00250969	0.950294
cg07748075	0.0135959	0.00755997	0.0751301
cg07748154	0.000372807	0.00433091	0.931574
cg07748159	0.00322558	0.00711995	0.651506
cg07748193	0.00716347	0.00631985	0.25972
cg07748217	0.0151434	0.00871279	0.0852765
cg07748249	-0.000717581	0.00620294	0.908135
cg07748253	0.0134959	0.0149761	0.369668
cg07748379	0.00264342	0.00462902	0.569244
cg07748442	0.00149201	0.00397531	0.708218
cg07748447	0.000587729	0.00188213	0.755487
cg07748518	0.00262919	0.00568502	0.644744
cg07748540	0.0010661	0.00145336	0.464944
cg07748567	-0.0228826	0.0217291	0.294841
cg07748584	-0.00346249	0.00977656	0.723963
cg07748712	-0.00232537	0.0091179	0.799221
cg07748719	-0.00226515	0.0123139	0.854425
cg07748753	0.00111473	0.0105677	0.916203
cg07748754	-0.00530898	0.0146553	0.717925
cg07748767	0.0217423	0.0167933	0.198407
cg07748774	0.00072754	0.00327442	0.82462
cg07748806	0.000248754	0.00518627	0.961841
cg07748807	0.00199954	0.00597658	0.738656
cg07748838	0.00557959	0.00705076	0.430615
cg07748847	-0.00069409	0.0143004	0.961386
cg07748854	0.00273017	0.0052113	0.601512
cg07748869	-4.86646e-05	0.00420758	0.990795
cg07748875	0.000188587	0.00442016	0.966053
cg07748880	-0.0204049	0.0148185	0.171592
cg07748883	0.0132892	0.0147568	0.369994
cg07748913	0.00344787	0.00355129	0.333952
cg07748963	0.0179154	0.0224128	0.425989
cg07749001	0.000192985	0.00157868	0.90295
cg07749019	0.0431856	0.0243687	0.0794107
cg07749047	0.00111914	0.00509111	0.826457
cg07749055	0.00821807	0.00869406	0.346809
cg07749071	-0.00649005	0.0135135	0.632088
cg07749074	-0.00213142	0.0102223	0.835257
cg07749087	-0.000855919	0.00208681	0.682569
cg07749097	0.000458687	0.00406431	0.91037
cg07749103	0.0101247	0.0101262	0.319795
cg07749136	0.0209437	0.0151091	0.168778
cg07749147	-0.00254466	0.00491016	0.605433
cg07749151	-0.0178063	0.00894685	0.0492946
cg07749158	0.0010083	0.0107113	0.925191
cg07749174	0.00902874	0.00764136	0.240182
cg07749194	-0.00345918	0.00241521	0.155192
cg07749219	-0.00264293	0.0026147	0.314553
cg07749235	-0.0061728	0.00890496	0.489799
cg07749243	-0.0014378	0.00241824	0.553478
cg07749266	-0.00180612	0.00327034	0.581994
cg07749294	-0.00344096	0.00676173	0.611952
cg07749353	0.00599182	0.0173053	0.729888
cg07749412	0.0204579	0.014732	0.168019
cg07749442	-0.00784348	0.00494827	0.116102
cg07749454	0.00609927	0.00960031	0.526671
cg07749473	-0.00193508	0.00618718	0.755117
cg07749485	0.000428704	0.00411134	0.917161
cg07749613	-0.0141872	0.00736708	0.0569753
cg07749664	8.86282e-06	0.00620951	0.998864
cg07749676	-0.00793002	0.00937152	0.399471
cg07749715	0.00501123	0.0100531	0.619244
cg07749724	-0.000479519	0.000857885	0.577442
cg07749845	-0.0117145	0.0130169	0.37031
cg07749923	1.49138e-05	0.00616656	0.998075
cg07749943	-0.00118252	0.0120469	0.922002
cg07749951	-0.00146501	0.00478633	0.760178
cg07750118	-0.000315947	0.0034655	0.927541
cg07750128	0.00487183	0.00478413	0.310979
cg07750130	0.0238671	0.0190532	0.213251
cg07750161	0.00368265	0.00807489	0.649335
cg07750185	-0.00499031	0.0188686	0.791957
cg07750290	0.0044852	0.00401621	0.266768
cg07750300	-0.000217375	0.00559477	0.969085
cg07750339	0.0128543	0.013748	0.352042
cg07750402	0.00679088	0.00499106	0.176697
cg07750463	0.00574601	0.00812834	0.481266
cg07750508	-0.00375087	0.00744308	0.615411
cg07750529	0.00822126	0.0028609	0.00495619
cg07750536	0.00163743	0.00473796	0.730371
cg07750552	0.0111079	0.0233842	0.635809
cg07750560	-0.00166942	0.00596905	0.780301
cg07750582	0.00227262	0.00395186	0.566532
cg07750604	0.00413585	0.00655366	0.529432
cg07750638	0.00153665	0.0147142	0.917035
cg07750655	-0.00065053	0.00147443	0.660015
cg07750690	0.0204266	0.0107937	0.0613229
cg07750706	-0.00245266	0.00194392	0.209991
cg07750727	-0.00325054	0.00800851	0.685694
cg07750741	-0.00185176	0.00733218	0.801132
cg07750782	-0.00175649	0.00259478	0.500012
cg07750784	0.0039283	0.00444677	0.379136
cg07750808	0.00308731	0.0207328	0.881925
cg07750813	-0.0101205	0.00650472	0.122899
cg07750834	-0.0366873	0.017882	0.0428193
cg07750953	0.00140827	0.00234898	0.550181
cg07750969	0.000182989	0.00197173	0.926243
cg07751077	0.020515	0.0296644	0.49081
cg07751125	0.000493567	0.00186947	0.792312
cg07751196	-0.00290587	0.00504107	0.565613
cg07751214	-0.00615883	0.00446231	0.170607
cg07751266	-0.00192922	0.00243937	0.430893
cg07751270	0.00168933	0.00224567	0.453661
cg07751277	-0.00563386	0.0103522	0.587502
cg07751287	-0.0110959	0.0088744	0.214097
cg07751298	0.0194361	0.0170695	0.257573
cg07751304	-0.00129137	0.00513604	0.801995
cg07751315	0.00458772	0.00556866	0.411987
cg07751325	-0.00167841	0.00522814	0.748854
cg07751331	0.023094	0.0173269	0.185613
cg07751341	-0.000397988	0.0017	0.815378
cg07751349	0.000131751	0.00565825	0.98147
cg07751372	0.0015587	0.00868023	0.857855
cg07751463	-0.000530372	0.00499233	0.915607
cg07751528	0.000565606	0.0158896	0.971675
cg07751608	-0.00776846	0.00524956	0.142062
cg07751641	-0.00381932	0.0113511	0.737221
cg07751669	0.00487764	0.0109073	0.655706
cg07751698	-0.0023957	0.00305836	0.435284
cg07751757	0.0109584	0.0156716	0.48602
cg07751764	-0.0143198	0.0126108	0.258871
cg07751770	0.00301021	0.0062171	0.629315
cg07751793	0.00250175	0.00515718	0.628665
cg07751803	0.00314682	0.00987727	0.750701
cg07751849	-0.00577641	0.0128542	0.654131
cg07751948	-0.003207	0.00683342	0.639869
cg07752007	0.0047685	0.00998776	0.634095
cg07752015	-0.00148824	0.00314212	0.636787
cg07752026	0.00252684	0.00139969	0.0740401
cg07752041	0.00320066	0.00547557	0.560177
cg07752053	0.00181854	0.00924024	0.844379
cg07752095	0.0113486	0.0238796	0.63565
cg07752120	-0.00879249	0.0182781	0.631539
cg07752134	0.000718087	0.00128844	0.578546
cg07752163	0.00561651	0.0100083	0.575927
cg07752304	4.89769e-07	0.00147547	0.999736
cg07752348	0.00726333	0.00459869	0.117395
cg07752392	0.00165702	0.00182613	0.366379
cg07752409	0.0278917	0.0174279	0.112664
cg07752527	0.0102692	0.00527479	0.0543591
cg07752528	6.71507e-05	0.00176212	0.969678
cg07752550	0.00398499	0.00615582	0.518887
cg07752596	-0.00161951	0.00389511	0.678462
cg07752604	0.0156744	0.0151746	0.304126
cg07752613	0.00247943	0.00470728	0.599553
cg07752650	0.00255415	0.00326098	0.435335
cg07752723	-0.000883805	0.00635835	0.88973
cg07752793	0.00539399	0.00969015	0.579012
cg07752820	-0.00790628	0.00768522	0.306073
cg07752931	-0.0114369	0.0102798	0.268567
cg07752974	-0.000924714	0.00603513	0.878532
cg07752987	-0.0125239	0.0101856	0.221742
cg07753051	0.00269657	0.00465749	0.563908
cg07753073	-0.00531847	0.0189686	0.779763
cg07753203	-0.00457844	0.0100609	0.650044
cg07753216	0.00638572	0.0132673	0.631347
cg07753223	0.000150295	0.00729781	0.98361
cg07753241	-0.00213443	0.00252638	0.400208
cg07753245	0.00254607	0.00672544	0.705808
cg07753337	0.00855007	0.00715798	0.235115
cg07753366	-0.0112011	0.00962398	0.247243
cg07753384	-6.8441e-05	0.00166844	0.967361
cg07753452	-0.00141163	0.00392967	0.720185
cg07753506	-0.00993474	0.0102124	0.332996
cg07753510	-0.00407242	0.0106352	0.702592
cg07753525	0.00219993	0.00566752	0.698719
cg07753545	0.00673482	0.00517345	0.195974
cg07753583	-0.00351952	0.00583201	0.547553
cg07753598	0.0161836	0.0191549	0.400193
cg07753644	-0.0166463	0.0129429	0.201367
cg07753669	-0.0176094	0.00846242	0.0399996
cg07753705	-0.00315698	0.00428767	0.463277
cg07753711	-0.00173267	0.0035009	0.621742
cg07753717	0.00218909	0.00615192	0.72271
cg07753755	0.00505773	0.017734	0.776081
cg07753783	-0.00137027	0.0118206	0.907947
cg07753791	-2.18223e-05	0.0014985	0.98841
cg07753796	0.021293	0.0147581	0.152203
cg07753891	0.000624828	0.00238934	0.79424
cg07753929	0.00265755	0.00192153	0.169733
cg07753939	-0.00170787	0.00346504	0.623173
cg07753967	-0.0277944	0.0237275	0.244222
cg07754060	-0.02401	0.0194061	0.218896
cg07754117	0.00767852	0.00510304	0.135554
cg07754120	-0.00703361	0.00901514	0.437117
cg07754131	-0.00795256	0.0147532	0.591058
cg07754138	-0.00105148	0.00119089	0.379386
cg07754143	0.0102966	0.00657988	0.120774
cg07754218	0.00188552	0.00698397	0.787733
cg07754253	-0.00334834	0.0125217	0.789709
cg07754347	0.00125476	0.00355486	0.724854
cg07754381	-0.00439948	0.00531247	0.409562
cg07754407	-0.00326583	0.00159853	0.0436805
cg07754412	0.0181581	0.0222368	0.41611
cg07754486	-0.00828812	0.00453202	0.0704112
cg07754492	-0.0221829	0.0200919	0.272212
cg07754531	-0.00482703	0.00410738	0.242701
cg07754558	-0.00166584	0.00762702	0.827553
cg07754609	0.0192187	0.00708987	0.00790241
cg07754625	0.0023686	0.00903749	0.793794
cg07754644	-0.00499167	0.00866952	0.566063
cg07754669	-0.0115088	0.021976	0.601647
cg07754747	0.00566568	0.0082617	0.494441
cg07754798	-0.0195632	0.0166274	0.242162
cg07754811	-0.00179339	0.00914224	0.844879
cg07754829	0.00307244	0.00164852	0.0652901
cg07754863	0.00400734	0.00420196	0.342543
cg07754879	0.00798005	0.00576012	0.169014
cg07754880	0.00476355	0.00692102	0.492875
cg07754887	-0.0244433	0.0167768	0.148256
cg07754933	0.00176066	0.0159222	0.912172
cg07754935	-0.00856165	0.01358	0.529831
cg07754940	-0.0123884	0.0114229	0.28074
cg07754980	0.00964847	0.0107032	0.369512
cg07754999	0.000725915	0.0043037	0.866395
cg07755002	0.00743301	0.00705915	0.294896
cg07755196	-0.0106133	0.00899809	0.240996
cg07755203	-0.00984227	0.0127548	0.442139
cg07755228	-0.000404763	0.00312208	0.897107
cg07755245	0.000671051	0.00232478	0.773446
cg07755289	-0.0320856	0.0238421	0.181426
cg07755390	-0.00192382	0.00624198	0.758566
cg07755493	0.00565787	0.00508902	0.268899
cg07755528	0.0166239	0.025252	0.511846
cg07755558	-0.00316434	0.00693879	0.649353
cg07755653	0.000883294	0.00268213	0.742598
cg07755689	-0.0276088	0.0149268	0.0673227
cg07755718	0.00182729	0.00406535	0.654059
cg07755735	0.045893	0.0167438	0.0072588
cg07755740	0.00202378	0.003224	0.531616
cg07755752	0.0116403	0.00964005	0.230091
cg07755760	-0.00508386	0.00702645	0.471043
cg07755766	0.014056	0.0241119	0.561238
cg07755776	0.000986996	0.00489863	0.840729
cg07755794	-0.00436103	0.0167829	0.795514
cg07755816	-0.000410215	0.00169433	0.80919
cg07755896	-0.015674	0.0152366	0.306099
cg07755952	0.000207961	0.00853563	0.980611
cg07756014	0.00727608	0.0123863	0.55824
cg07756105	0.00505232	0.00532102	0.344655
cg07756108	0.00075173	0.0016377	0.64722
cg07756124	0.00701685	0.0097349	0.472718
cg07756135	0.00694021	0.010979	0.528742
cg07756148	0.000979775	0.00165957	0.556267
cg07756235	-0.00202669	0.00871201	0.816523
cg07756236	0.000937062	0.0109546	0.932003
cg07756298	0.00441539	0.00393083	0.264012
cg07756338	0.00462816	0.00552692	0.404373
cg07756434	0.0106534	0.0108383	0.328009
cg07756477	0.00476262	0.00516079	0.358308
cg07756483	-0.00738001	0.0116421	0.52759
cg07756501	0.00917745	0.00857808	0.287252
cg07756562	0.000456801	0.00372052	0.902529
cg07756592	-0.000279139	0.00617502	0.964034
cg07756593	0.00144947	0.00332624	0.663944
cg07756635	-0.00153607	0.00413085	0.710788
cg07756647	-0.000575893	0.0075273	0.939168
cg07756691	-0.00548546	0.0104104	0.599414
cg07756708	0.00233945	0.00688576	0.734756
cg07756783	0.00103742	0.00135112	0.4444
cg07756788	0.00349186	0.00516165	0.500284
cg07756827	0.00657587	0.00628888	0.298251
cg07756902	0.0011516	0.00321113	0.720628
cg07756906	-0.00482765	0.00927746	0.603961
cg07756954	-0.00322472	0.0106056	0.761716
cg07757007	-0.0085308	0.00891456	0.3409
cg07757047	0.00121749	0.0125815	0.923104
cg07757083	-0.00104966	0.00148528	0.481391
cg07757091	-0.0244504	0.014203	0.0882539
cg07757094	0.00784727	0.00546551	0.154186
cg07757096	0.00159747	0.00206211	0.440359
cg07757108	0.000497563	0.00919492	0.956953
cg07757163	0.00667924	0.0064712	0.304493
cg07757183	-0.00658405	0.0164424	0.689692
cg07757216	0.00560496	0.0206797	0.786921
cg07757224	0.000190314	0.00333053	0.954546
cg07757252	-0.00256968	0.0113048	0.820647
cg07757281	-0.000762097	0.00562839	0.892566
cg07757284	0.0142655	0.0201659	0.480961
cg07757325	0.000250671	0.00908982	0.978054
cg07757358	-0.00292792	0.00855841	0.732986
cg07757386	-0.00205662	0.00149626	0.172357
cg07757460	0.00537661	0.00437693	0.222181
cg07757487	-0.0117049	0.00527571	0.0287719
cg07757497	-0.000198508	0.00161795	0.902598
cg07757506	-0.00663626	0.0103587	0.523216
cg07757535	0.00189143	0.00504846	0.70871
cg07757545	-0.0122391	0.00656363	0.0651584
cg07757575	-0.0422268	0.0262391	0.110701
cg07757577	-0.0229301	0.0120007	0.0589045
cg07757611	-0.00414091	0.0134906	0.759521
cg07757701	-0.0063046	0.00940456	0.504163
cg07757702	7.83651e-05	0.00898448	0.993058
cg07757861	-0.00397976	0.00389563	0.309437
cg07757885	0.00142476	0.0114877	0.901545
cg07757887	-0.00324091	0.010023	0.747109
cg07757903	-0.00703873	0.00428388	0.103509
cg07757959	-0.00120562	0.0029622	0.684878
cg07758041	-0.00670883	0.00975734	0.493317
cg07758077	-0.000562896	0.00148703	0.705833
cg07758192	0.0112616	0.0182125	0.537753
cg07758275	-0.00782028	0.00494823	0.117169
cg07758286	-0.0045688	0.00779367	0.559049
cg07758404	-0.00525977	0.00342651	0.127935
cg07758428	0.00241487	0.00308706	0.435913
cg07758482	-0.0177906	0.0180326	0.32623
cg07758528	-0.00191372	0.00422089	0.651249
cg07758529	-0.000373278	0.00412958	0.928157
cg07758547	0.00610512	0.0103419	0.556302
cg07758574	-0.000524976	0.00153133	0.732451
cg07758667	-0.00623996	0.00512059	0.225862
cg07758693	-0.00566753	0.00689339	0.412937
cg07758738	0.00779453	0.00830893	0.350458
cg07758756	-0.00157663	0.00308085	0.609954
cg07758790	0.00383746	0.00558199	0.493377
cg07758843	-0.00306213	0.0139091	0.826201
cg07758902	0.000844468	0.00166837	0.613856
cg07758904	-0.012831	0.0105936	0.228675
cg07758907	-0.00214728	0.00748742	0.77487
cg07758936	0.000719867	0.00177351	0.685684
cg07758947	-0.00889759	0.0135993	0.51444
cg07759032	-0.00339999	0.00534745	0.526349
cg07759042	0.000317721	0.00136091	0.81588
cg07759083	0.00270586	0.00428536	0.529207
cg07759162	0.00468658	0.0201147	0.816243
cg07759223	-0.00096788	0.00877776	0.91242
cg07759237	-0.0189583	0.0106787	0.0788844
cg07759246	0.0050185	0.00895286	0.57636
cg07759258	0.00291775	0.00442063	0.510752
cg07759377	0.00154841	0.00177526	0.385179
cg07759394	0.00114611	0.00163959	0.486162
cg07759431	-0.00570517	0.00815393	0.48575
cg07759478	-0.0376532	0.036901	0.310009
cg07759503	-0.00515748	0.0118277	0.66374
cg07759561	0.00301354	0.00435266	0.490325
cg07759570	-0.00141258	0.00256593	0.583193
cg07759587	-0.0221797	0.0191004	0.248319
cg07759647	-0.0047199	0.0140691	0.737966
cg07759674	0.00670801	0.00796317	0.401586
cg07759714	-0.00331353	0.0103425	0.749349
cg07759770	0.0032197	0.00279127	0.25146
cg07759801	0.0277724	0.011971	0.022375
cg07759814	-0.0138318	0.0160795	0.391728
cg07759833	0.0165109	0.0168397	0.329217
cg07759857	0.00941177	0.00531124	0.0794324
cg07759903	0.00877235	0.00673556	0.195774
cg07759906	-0.00476845	0.01342	0.723096
cg07759907	0.00281163	0.00475837	0.555933
cg07759992	-0.0174009	0.0234306	0.459431
cg07760026	-0.000178714	0.00454671	0.968725
cg07760125	0.0151876	0.0107599	0.1612
cg07760161	0.0187152	0.0214117	0.384177
cg07760194	-0.000257502	0.00667671	0.969312
cg07760204	-0.00279152	0.00398837	0.485605
cg07760269	0.00150382	0.00231664	0.517737
cg07760369	0.0108422	0.00516806	0.038432
cg07760372	-0.000206265	0.0128405	0.987216
cg07760430	-0.00058818	0.00187278	0.754124
cg07760511	0.000821624	0.0040948	0.841379
cg07760544	0.000208526	0.00699452	0.976276
cg07760617	-0.00251404	0.00656589	0.702612
cg07760622	-0.00495526	0.008786	0.574021
cg07760720	0.000839274	0.00155156	0.589763
cg07760722	-0.00275278	0.00416237	0.509908
cg07760753	-0.000446478	0.0176542	0.979874
cg07760773	-0.00268703	0.0115633	0.816721
cg07760793	0.0120623	0.00787156	0.128585
cg07760794	0.00438709	0.00776644	0.573422
cg07760796	0.00552437	0.0114243	0.629754
cg07760800	-0.00193431	0.00678465	0.776157
cg07760851	0.000300137	0.00178619	0.866897
cg07760853	0.00496777	0.0154773	0.748902
cg07760898	0.00910795	0.00589434	0.125456
cg07760910	-0.00242278	0.00197597	0.223032
cg07760987	0.00565427	0.00366137	0.125674
cg07761012	0.00243163	0.0140812	0.863247
cg07761040	0.00146938	0.0083606	0.860845
cg07761095	0.00284785	0.0156869	0.856309
cg07761116	-0.0056501	0.00587321	0.338364
cg07761151	0.000168351	0.00346153	0.961307
cg07761163	-0.00153044	0.00394671	0.699005
cg07761179	0.00212998	0.00767714	0.782011
cg07761197	-0.00684842	0.00878589	0.437538
cg07761273	-0.0110083	0.0121181	0.365843
cg07761284	0.00224931	0.00367813	0.542232
cg07761328	-0.00520121	0.008197	0.527186
cg07761351	-0.0125836	0.0134988	0.353477
cg07761358	0.0164044	0.0127217	0.200208
cg07761367	0.00153952	0.00710791	0.828968
cg07761524	0.00551164	0.0109056	0.614394
cg07761546	-0.0118424	0.0185152	0.523894
cg07761646	0.0058646	0.00989696	0.554809
cg07761654	0.00133952	0.00949084	0.888045
cg07761781	-0.0108576	0.00629458	0.0876324
cg07761801	-0.00864832	0.00590621	0.146256
cg07761822	-0.00107321	0.00675054	0.874004
cg07761840	-0.0176858	0.0198385	0.374806
cg07761842	0.000130997	0.00141388	0.926367
cg07761885	-0.000237786	0.00491808	0.961534
cg07761942	-0.0333215	0.0368939	0.368606
cg07761947	0.000446679	0.00140264	0.750803
cg07761984	0.00619496	0.00522483	0.238559
cg07762054	-0.00218917	0.00186158	0.242398
cg07762099	0.00570471	0.011939	0.633821
cg07762128	-0.0034052	0.00651317	0.602258
cg07762146	0.00698243	0.0036918	0.0614734
cg07762181	-0.00622615	0.007869	0.430685
cg07762203	0.000223859	0.00712571	0.975001
cg07762234	0.015758	0.0186404	0.399923
cg07762335	0.000373829	0.00578498	0.948605
cg07762347	0.00438265	0.00661768	0.509326
cg07762402	0.00263129	0.00558977	0.638856
cg07762445	-0.00137097	0.00127739	0.285738
cg07762474	0.00187001	0.00975254	0.84833
cg07762485	0.00394095	0.00535037	0.463105
cg07762494	0.000676947	0.00347098	0.845765
cg07762599	0.00910016	0.0176234	0.606737
cg07762761	-0.00220152	0.00271334	0.41908
cg07762764	-0.00862435	0.00933655	0.357856
cg07762785	-0.00805064	0.00691787	0.247297
cg07762788	0.012183	0.00508527	0.0184472
cg07762831	-0.000179058	0.00401592	0.964525
cg07762918	0.00242905	0.0117668	0.836874
cg07762924	-0.00487842	0.00509962	0.341064
cg07762927	0.000503648	0.00164944	0.760738
cg07762944	0.0016662	0.00153523	0.280392
cg07762961	0.00347096	0.00972118	0.721806
cg07762993	0.0048601	0.00413328	0.242449
cg07763142	0.00634939	0.00576007	0.272972
cg07763160	0.00174512	0.00408108	0.669853
cg07763225	0.00644461	0.00946465	0.4975
cg07763262	-0.0178848	0.0156589	0.256119
cg07763320	0.00577105	0.0106185	0.588001
cg07763337	0.00863157	0.0109507	0.432433
cg07763343	-0.00685728	0.00988563	0.489503
cg07763376	0.000775121	0.0109351	0.943632
cg07763398	0.00144683	0.00676652	0.831122
cg07763467	0.0136611	0.0177512	0.443357
cg07763473	-0.000801623	0.00180115	0.657236
cg07763483	0.000269224	0.00380654	0.943757
cg07763497	-0.00634495	0.00362772	0.0833563
cg07763516	0.00396811	0.00368409	0.28403
cg07763605	0.00232113	0.00175943	0.190097
cg07763649	-0.000226476	0.0101252	0.982199
cg07763662	0.00801238	0.00517728	0.124876
cg07763701	0.004511	0.00465591	0.334945
cg07763737	0.00610606	0.0184295	0.741095
cg07763768	0.0186318	0.0293268	0.526673
cg07763782	0.00505954	0.00896159	0.573624
cg07763783	0.00427508	0.0167546	0.799125
cg07763787	0.00464049	0.00454238	0.309436
cg07763865	-0.00174	0.0040616	0.66928
cg07763910	-0.00592117	0.00390163	0.132266
cg07763912	-0.0016036	0.0102035	0.875434
cg07763967	0.00444818	0.0164685	0.787638
cg07764022	0.00443454	0.0152148	0.771302
cg07764027	0.00487439	0.0062001	0.433622
cg07764059	0.0125054	0.0294011	0.671504
cg07764073	-0.00609122	0.00501214	0.227116
cg07764113	0.013787	0.0163254	0.4004
cg07764140	-0.00556279	0.00729789	0.447708
cg07764158	0.00435004	0.00612032	0.478891
cg07764171	-0.000967692	0.00349802	0.782627
cg07764189	0.00416284	0.0118967	0.727138
cg07764200	-0.00145044	0.00844629	0.864001
cg07764203	-0.000517033	0.00406554	0.899058
cg07764243	0.00596774	0.00351093	0.0922849
cg07764273	0.011299	0.00591512	0.0589732
cg07764334	0.0155503	0.0139549	0.267812
cg07764386	-0.00456365	0.00551132	0.409614
cg07764473	-0.0383161	0.0142923	0.00858957
cg07764511	-0.00379895	0.00462537	0.413413
cg07764513	0.00141396	0.00159701	0.378076
cg07764563	-0.00121259	0.00323721	0.708766
cg07764570	0.00227176	0.00725936	0.754977
cg07764575	0.0068986	0.00451392	0.129597
cg07764652	0.00056602	0.00133333	0.672101
cg07764658	-0.00236816	0.00670832	0.724818
cg07764679	-0.00660512	0.00662459	0.321142
cg07764786	-0.00594707	0.00746144	0.427316
cg07764801	0.0155898	0.00979855	0.114758
cg07764829	0.00346841	0.00600716	0.564981
cg07764916	0.000186154	0.00626874	0.976369
cg07764932	0.00698406	0.00952449	0.465107
cg07764959	0.00202547	0.00144109	0.16297
cg07764972	0.00140567	0.00684078	0.837612
cg07765161	0.000659076	0.00228964	0.774056
cg07765187	0.0106493	0.00581367	0.069962
cg07765262	-0.00537914	0.00800325	0.503058
cg07765328	0.00419305	0.00735466	0.569874
cg07765403	0.00287258	0.00835784	0.731795
cg07765432	0.0189624	0.0301517	0.530849
cg07765475	0.00568201	0.0116619	0.627162
cg07765481	0.0089337	0.00483587	0.0676481
cg07765526	0.0139127	0.0110605	0.211367
cg07765536	-0.00181672	0.00594987	0.760743
cg07765595	-0.00126303	0.00729874	0.862963
cg07765621	-0.00125837	0.00401113	0.754387
cg07765674	-0.0201341	0.0113478	0.0790609
cg07765714	0.00530837	0.00618843	0.39306
cg07765760	-0.000790807	0.00551072	0.886181
cg07765814	-0.0029739	0.00951277	0.755219
cg07765820	0.0173148	0.0127643	0.177992
cg07765828	-0.00969035	0.006035	0.111495
cg07765850	0.00808592	0.0042101	0.0576308
cg07765885	-0.00395106	0.0117677	0.737759
cg07765912	0.00280707	0.00174184	0.110211
cg07765975	0.0106101	0.0131851	0.422899
cg07766001	-0.0093786	0.00375056	0.0140238
cg07766229	-0.000168742	0.0059248	0.977336
cg07766263	0.000360035	0.00803293	0.96434
cg07766315	0.00125405	0.00194746	0.521088
cg07766386	0.0135203	0.0105438	0.202701
cg07766402	0.00567485	0.012176	0.64218
cg07766424	-0.0115945	0.0141594	0.414813
cg07766572	0.00883567	0.00844006	0.297682
cg07766612	-0.00269413	0.00257027	0.297079
cg07766621	0.0137066	0.0174507	0.434049
cg07766641	-0.0125735	0.0103106	0.225533
cg07766672	0.00179555	0.00172839	0.301376
cg07766743	0.0170532	0.0198211	0.391652
cg07766767	-0.00220876	0.00214184	0.304915
cg07766779	-0.00232723	0.00294799	0.43173
cg07766803	-0.0158139	0.0114453	0.170144
cg07766820	0.0240697	0.026348	0.363161
cg07766847	0.00109137	0.0015794	0.491162
cg07766875	-0.00691057	0.00642876	0.284986
cg07766916	0.00784554	0.00633078	0.218146
cg07766932	-0.000178447	0.00500261	0.971616
cg07766942	0.00540644	0.00773585	0.486249
cg07766946	0.0316821	0.0200193	0.116675
cg07766948	-0.00285681	0.00659331	0.665738
cg07767010	0.00336558	0.00440739	0.446891
cg07767032	0.000676745	0.0112489	0.952147
cg07767033	-0.027402	0.0160306	0.0904869
cg07767042	-0.00057217	0.00821789	0.944631
cg07767080	0.01182	0.00762668	0.124345
cg07767160	0.000751437	0.00154474	0.627713
cg07767255	0.00354438	0.00596824	0.553938
cg07767277	0.0136683	0.0189755	0.473014
cg07767350	-0.00397431	0.00314616	0.209446
cg07767421	0.0053845	0.00707599	0.448476
cg07767452	0.0060768	0.00745539	0.416959
cg07767497	0.00393975	0.00516249	0.447171
cg07767515	0.00644245	0.0131525	0.625328
cg07767534	-0.000108673	0.00153358	0.943649
cg07767539	0.00667184	0.0085896	0.439149
cg07767672	-0.000296325	0.00105631	0.779652
cg07767690	-0.00146304	0.00422187	0.729665
cg07767718	0.00293476	0.00361456	0.418762
cg07767776	0.0129741	0.00877922	0.142599
cg07767789	-0.000659967	0.00145551	0.651224
cg07767825	0.0069346	0.0077845	0.375163
cg07767843	0.00265233	0.00403143	0.512106
cg07767847	0.00825088	0.00570996	0.151585
cg07767963	0.00125556	0.00218071	0.566071
cg07768002	-0.00444964	0.00960469	0.644172
cg07768026	0.00338601	0.00435189	0.438374
cg07768078	0.000462979	0.00509555	0.927786
cg07768107	-0.0157763	0.0144543	0.277692
cg07768118	-0.000100903	0.00439401	0.981725
cg07768162	-0.0175895	0.0184486	0.342671
cg07768169	-0.000409008	0.00180892	0.82158
cg07768177	0.00449486	0.00898171	0.617861
cg07768194	-0.00179761	0.00188421	0.342364
cg07768201	0.0102417	0.00917712	0.267093
cg07768268	0.0136435	0.00851747	0.112348
cg07768372	0.00418178	0.00238342	0.0824025
cg07768378	-0.00791763	0.00718666	0.273231
cg07768388	0.00298729	0.00984485	0.762187
cg07768486	-0.0212462	0.0134559	0.117507
cg07768501	-0.00177614	0.00598317	0.767192
cg07768516	-0.00406416	0.00414082	0.328721
cg07768554	-0.00705282	0.00555289	0.20699
cg07768610	-0.0143688	0.00982422	0.146716
cg07768696	5.17314e-05	0.010598	0.996115
cg07768718	0.00530415	0.00401118	0.189071
cg07768727	0.0182032	0.00801982	0.0253673
cg07768761	0.00335062	0.00790589	0.672613
cg07768763	-0.00556452	0.00582504	0.341742
cg07768775	-0.00526979	0.0114172	0.645396
cg07768777	0.00525794	0.00672308	0.43602
cg07768843	0.0145048	0.0259353	0.577228
cg07768931	0.00975055	0.0046871	0.040055
cg07768982	-0.00885503	0.0115935	0.446788
cg07769006	0.00235908	0.00440982	0.593865
cg07769015	-0.0134369	0.0143337	0.350796
cg07769070	-0.00080741	0.00601496	0.893488
cg07769074	-0.000211637	0.00172315	0.902496
cg07769121	0.00154986	0.00161184	0.338596
cg07769128	0.00115116	0.0133122	0.931262
cg07769176	5.74927e-05	0.00470358	0.990272
cg07769188	0.00659191	0.00384959	0.0899286
cg07769198	0.0778241	0.0653627	0.23661
cg07769225	-0.0020008	0.00459518	0.6642
cg07769277	0.000239758	0.00385225	0.950497
cg07769280	0.00167794	0.00774718	0.828972
cg07769299	0.0334746	0.0175727	0.059664
cg07769332	-0.00106451	0.00133867	0.428378
cg07769369	0.00988126	0.00382154	0.0111603
cg07769421	0.00216707	0.00442265	0.625212
cg07769452	-0.00922956	0.00932748	0.324806
cg07769507	-0.00040383	0.00123022	0.743404
cg07769569	0.00149314	0.00491545	0.761938
cg07769574	-0.00289342	0.00570296	0.613023
cg07769588	-0.0125065	0.00923421	0.178672
cg07769614	0.012367	0.0170005	0.468652
cg07769622	0.00308246	0.00927287	0.74027
cg07769732	0.00395837	0.00714463	0.580792
cg07769737	0.000598159	0.00487556	0.902603
cg07769790	0.00168289	0.00525593	0.749493
cg07769806	0.0024526	0.00252742	0.334189
cg07769816	0.0188915	0.020975	0.369929
cg07769893	2.37792e-05	0.00779282	0.997571
cg07769947	-0.00144624	0.00956199	0.880084
cg07769957	-0.00179025	0.0094866	0.850699
cg07770041	0.00470233	0.0084947	0.581115
cg07770049	0.00123766	0.0069508	0.859036
cg07770093	-0.00013832	0.00946218	0.988366
cg07770176	-0.001142	0.00504106	0.821244
cg07770222	-0.0023674	0.0221159	0.914968
cg07770238	-0.00497057	0.00478664	0.301576
cg07770353	-0.00174211	0.00161822	0.284269
cg07770360	-0.00675108	0.00869458	0.439305
cg07770370	-0.0110617	0.00923833	0.233993
cg07770402	-0.00132749	0.009065	0.883868
cg07770463	0.00474747	0.00510275	0.354417
cg07770526	0.0111321	0.015083	0.462209
cg07770560	0.00364579	0.00402447	0.367163
cg07770652	-0.00165682	0.00397814	0.677951
cg07770749	-0.00214617	0.00457418	0.639953
cg07770777	-0.0106755	0.0112536	0.345097
cg07770854	-0.00552626	0.00335492	0.102653
cg07770855	-0.00699119	0.0124135	0.574564
cg07770857	0.00286944	0.00119506	0.0181951
cg07770866	0.00636248	0.00440369	0.151638
cg07770939	-0.00115038	0.00801672	0.886186
cg07770968	-0.00125554	0.0023325	0.591579
cg07771113	-0.0037794	0.00425609	0.376673
cg07771123	-0.00113857	0.00854542	0.894273
cg07771150	-0.00360379	0.00581476	0.536822
cg07771160	-0.00066148	0.0112975	0.953426
cg07771289	0.00400735	0.0117081	0.732866
cg07771316	0.00559807	0.00941754	0.553567
cg07771321	-0.00238829	0.0105301	0.821038
cg07771331	-0.00248318	0.0016561	0.136918
cg07771338	0.000156914	0.00205974	0.939427
cg07771343	0.00416185	0.00999526	0.678023
cg07771380	0.00793581	0.0163427	0.628321
cg07771393	0.0141777	0.0252559	0.575807
cg07771477	0.0108853	0.0055146	0.0511512
cg07771539	-0.00287844	0.00458651	0.531703
cg07771578	-0.0227047	0.0190419	0.235944
cg07771579	-0.00506044	0.00367956	0.172116
cg07771637	0.00346905	0.00581621	0.552225
cg07771643	0.00835205	0.00919026	0.365644
cg07771656	-0.0162275	0.00912207	0.0782909
cg07771727	-0.000124595	0.00334771	0.970385
cg07771796	-0.0468171	0.0356334	0.191901
cg07771804	0.00863194	0.00610106	0.160226
cg07771859	0.00474651	0.00571397	0.40813
cg07771880	-0.00109782	0.0041126	0.790064
cg07771893	0.0021366	0.00315243	0.499488
cg07771913	-0.00123268	0.00410459	0.764559
cg07771976	-0.000613117	0.00596972	0.918403
cg07771985	-0.0043799	0.00683002	0.522813
cg07772145	-0.00129761	0.000977378	0.187319
cg07772147	0.0159941	0.00894777	0.0768871
cg07772219	-9.10232e-05	0.00142657	0.949253
cg07772279	-0.00297704	0.00807497	0.713149
cg07772304	-0.0175116	0.017686	0.324497
cg07772324	0.00429158	0.00439931	0.331661
cg07772348	-0.00781481	0.00514413	0.131875
cg07772361	0.00034756	0.0022992	0.88015
cg07772362	0.000491575	0.00383705	0.898317
cg07772400	0.000379951	0.00880618	0.965671
cg07772435	0.0070709	0.00566532	0.214908
cg07772436	0.00348332	0.00906982	0.701752
cg07772439	0.00545509	0.00650303	0.403552
cg07772467	-0.000736306	0.00354088	0.835695
cg07772516	-0.0304899	0.0118748	0.0117198
cg07772537	0.00374924	0.00349944	0.286576
cg07772617	0.00747915	0.00610054	0.223084
cg07772660	0.0021588	0.00482556	0.655577
cg07772695	-0.00262063	0.00487613	0.592157
cg07772733	-0.0130217	0.0109915	0.238945
cg07772762	0.00138883	0.0136757	0.919313
cg07772781	-0.0474731	0.0184129	0.0113876
cg07772791	0.00906644	0.0113157	0.424901
cg07772818	3.92516e-05	0.00129072	0.9758
cg07772825	-0.00833044	0.0124491	0.504937
cg07772898	-0.000948456	0.00563722	0.866727
cg07772999	-0.00892134	0.0169373	0.599548
cg07773022	-0.000863677	0.00226324	0.70356
cg07773038	0.00619387	0.00649591	0.342635
cg07773052	-0.000699073	0.00159483	0.662087
cg07773060	0.000706501	0.00241741	0.770697
cg07773075	7.46898e-05	0.00476357	0.987521
cg07773095	-0.000706329	0.00129926	0.5879
cg07773116	-0.00856379	0.00619177	0.169716
cg07773137	-0.00108235	0.00271264	0.690743
cg07773143	-0.000220985	0.00514402	0.965819
cg07773176	-0.00453602	0.00829774	0.585832
cg07773186	0.0186637	0.0181027	0.305034
cg07773234	0.0125899	0.0127635	0.326319
cg07773261	-0.0087449	0.00583313	0.136978
cg07773272	0.00114576	0.0036554	0.754597
cg07773337	-0.00298555	0.00404471	0.462159
cg07773344	-4.67181e-05	0.00567264	0.993445
cg07773348	0.00258604	0.00397429	0.516738
cg07773368	-0.00279685	0.00512031	0.586127
cg07773434	-0.0019751	0.00770414	0.798193
cg07773475	-0.0195253	0.017985	0.280247
cg07773515	-0.00470352	0.00811385	0.563427
cg07773550	0.00248523	0.00359088	0.490483
cg07773582	0.00111172	0.00353152	0.75357
cg07773593	0.000664906	0.0119806	0.955852
cg07773642	0.000360818	0.00124493	0.772547
cg07773740	-0.045202	0.044158	0.308474
cg07773769	-0.00551826	0.00908047	0.54476
cg07773800	-0.00125953	0.00109869	0.25437
cg07773828	0.00151069	0.011321	0.894112
cg07773838	-0.00867871	0.00797689	0.279218
cg07774010	-0.0129877	0.00674048	0.0568413
cg07774025	-6.79831e-05	0.00468909	0.988461
cg07774045	0.000307142	0.00148806	0.836894
cg07774081	-0.00223359	0.00484931	0.646087
cg07774096	0.00553949	0.0134251	0.680768
cg07774177	0.00396157	0.00466091	0.39738
cg07774193	0.00183637	0.00820124	0.823281
cg07774222	-0.000444376	0.00114143	0.69787
cg07774244	0.00120842	0.00487508	0.804738
cg07774249	0.00092939	0.0101975	0.927564
cg07774293	0.000416425	0.00153848	0.787201
cg07774299	0.00274587	0.00318326	0.390424
cg07774303	-1.5345e-05	0.00338848	0.996396
cg07774369	0.0159962	0.00727718	0.0302462
cg07774410	-0.000360991	0.0041563	0.930961
cg07774424	-0.00125228	0.00443716	0.778353
cg07774476	0.00481847	0.0122929	0.695913
cg07774478	-0.00189823	0.00251455	0.452084
cg07774533	-0.00873507	0.00765461	0.256532
cg07774551	0.00234876	0.0214385	0.912979
cg07774556	0.000669444	0.0156118	0.965882
cg07774612	0.00307071	0.00420789	0.467248
cg07774661	0.00952921	0.0111472	0.394678
cg07774680	-0.0197639	0.021759	0.365898
cg07774691	-0.00629497	0.00662318	0.344177
cg07774703	0.0158241	0.0103129	0.128088
cg07774772	-0.0056857	0.00896285	0.527293
cg07774777	0.00481919	0.0138282	0.728193
cg07774841	0.00444508	0.00358136	0.217446
cg07774879	-0.000635014	0.00122745	0.60606
cg07774884	0.00163918	0.00670576	0.807388
cg07774906	-0.000906938	0.00404516	0.823057
cg07774915	0.00102665	0.00705349	0.884568
cg07774938	0.0153587	0.0190651	0.42239
cg07774964	0.0287219	0.0137547	0.0393251
cg07774980	0.00258372	0.00512325	0.615151
cg07774982	-0.000748548	0.0157613	0.962215
cg07775007	0.0204273	0.0093622	0.0314599
cg07775117	0.00482286	0.00601631	0.424668
cg07775147	0.0013511	0.00574757	0.814632
cg07775149	-0.00772013	0.0105279	0.465089
cg07775170	0.00269483	0.00617745	0.663605
cg07775210	-0.00186518	0.00405392	0.64645
cg07775266	0.0176311	0.0119555	0.143427
cg07775271	0.0120774	0.00757466	0.113991
cg07775292	0.000980786	0.0108295	0.928019
cg07775293	-0.00709919	0.00395653	0.0757878
cg07775305	0.0066621	0.0107249	0.535893
cg07775309	0.000379209	0.0108857	0.97228
cg07775371	-0.00124192	0.00130665	0.344169
cg07775417	-0.0199121	0.0117333	0.0927968
cg07775420	0.0107159	0.0157207	0.497042
cg07775431	-0.00422183	0.0115406	0.715268
cg07775433	0.000494284	0.00424996	0.907645
cg07775464	-0.00535699	0.0086629	0.537729
cg07775468	-0.00424902	0.00706942	0.549171
cg07775488	0.0044567	0.00365932	0.226127
cg07775491	0.00812482	0.0118995	0.496321
cg07775501	-0.00169632	0.00197496	0.392442
cg07775547	0.00239374	0.00706935	0.735615
cg07775601	-0.0012029	0.00557779	0.829694
cg07775604	0.00829728	0.00414752	0.0481531
cg07775675	-0.000548855	0.0034999	0.875703
cg07775790	0.00699609	0.00493821	0.159671
cg07775808	0.00748769	0.0063239	0.239208
cg07775813	-0.0153312	0.0118975	0.200509
cg07775832	-0.00234106	0.00874941	0.789583
cg07775917	-0.0140047	0.00785639	0.077689
cg07775930	-0.0133604	0.0127233	0.296213
cg07776015	0.010853	0.00889877	0.225483
cg07776019	-0.0269797	0.018681	0.151799
cg07776049	0.0219484	0.0189249	0.248905
cg07776087	-0.00285986	0.00195414	0.146469
cg07776130	-0.00998049	0.0111555	0.373112
cg07776163	-0.00539274	0.00411147	0.192647
cg07776166	0.00108392	0.00563001	0.847721
cg07776172	-0.0110927	0.00822315	0.180396
cg07776191	-0.00103728	0.0098828	0.916619
cg07776193	0.0169088	0.0245335	0.492287
cg07776213	0.0245115	0.0282913	0.388347
cg07776226	-0.0109921	0.00900085	0.224869
cg07776285	-0.00657342	0.0043699	0.135669
cg07776409	0.00175665	0.00150669	0.246427
cg07776419	0.0242927	0.0201616	0.231086
cg07776426	-0.00131752	0.0103554	0.899014
cg07776505	0.010953	0.0110598	0.324398
cg07776569	0.00380254	0.00432987	0.381933
cg07776590	0.00136496	0.00716019	0.849201
cg07776626	0.0134284	0.0157352	0.395476
cg07776664	0.00486034	0.00361298	0.181589
cg07776698	0.00156522	0.00647959	0.809615
cg07776706	0.00217123	0.00368786	0.557357
cg07776734	-0.00584552	0.0208256	0.779529
cg07776847	-0.00190122	0.00191915	0.324245
cg07776900	-0.000811401	0.00356404	0.820373
cg07776931	-0.00508926	0.010343	0.623763
cg07776966	0.00417479	0.0117564	0.723256
cg07776980	0.00102235	0.0099361	0.918254
cg07777008	-0.0119554	0.0115202	0.301876
cg07777042	0.0140871	0.00681511	0.0413139
cg07777052	-0.00169001	0.00940347	0.857734
cg07777156	0.0218408	0.0121526	0.0753207
cg07777203	-0.000353018	0.00235594	0.881191
cg07777224	-0.000286493	0.00176398	0.871308
cg07777225	-0.00103344	0.00746157	0.890123
cg07777237	0.00266288	0.0115385	0.817955
cg07777270	-0.0205252	0.0143619	0.15608
cg07777312	0.00276481	0.0042812	0.519886
cg07777344	0.0139171	0.0163181	0.395773
cg07777349	-0.000863573	0.00361366	0.811614
cg07777352	0.00873498	0.00780237	0.265596
cg07777360	0.00405926	0.00727168	0.577936
cg07777362	-0.027904	0.0199649	0.165311
cg07777378	-0.00142245	0.00148532	0.340539
cg07777379	0.00752307	0.0088418	0.396884
cg07777447	-0.000585562	0.00150812	0.69864
cg07777524	-0.0117579	0.0115904	0.312817
cg07777540	0.00364619	0.00655366	0.579208
cg07777584	0.00075928	0.00468705	0.871637
cg07777599	-0.00049212	0.0106963	0.963395
cg07777609	0.00489869	0.0218684	0.823208
cg07777628	-0.000113423	0.00518518	0.982592
cg07777652	-0.0234249	0.0132176	0.0793975
cg07777694	-0.00306052	0.00310542	0.326737
cg07777703	0.00157461	0.00394995	0.691007
cg07777725	-0.010585	0.0129553	0.415849
cg07777742	0.00449775	0.016219	0.782112
cg07777790	0.00268	0.00583492	0.647014
cg07777793	0.00940588	0.0110826	0.398073
cg07777909	0.0203374	0.0142542	0.156763
cg07777918	0.00151718	0.00504499	0.764245
cg07777964	0.0104221	0.00819084	0.206178
cg07777966	-0.000852566	0.0055257	0.877691
cg07777987	0.00178893	0.0133298	0.89351
cg07778042	-0.0113794	0.00619815	0.069338
cg07778064	0.00334305	0.00455546	0.464755
cg07778080	-0.00152978	0.00116792	0.193253
cg07778145	0.0147394	0.010516	0.164125
cg07778180	-0.0291127	0.0193944	0.136484
cg07778188	-0.00477455	0.00628634	0.449333
cg07778205	0.00231153	0.0158873	0.884613
cg07778268	-0.00290169	0.00771806	0.707742
cg07778315	0.0120582	0.0117137	0.305774
cg07778392	0.0135427	0.00655539	0.041424
cg07778428	0.00177466	0.00632099	0.779477
cg07778635	-0.00823806	0.0110767	0.458783
cg07778697	-0.00413041	0.0109245	0.706167
cg07778819	0.00108998	0.00519656	0.834289
cg07778837	0.000720312	0.00231194	0.756022
cg07778859	-0.00375183	0.00943059	0.691599
cg07778900	0.0110035	0.00615594	0.0768928
cg07778935	0.0185307	0.0105975	0.0834307
cg07778983	-0.00580703	0.0105518	0.583316
cg07779047	-0.0197412	0.0179873	0.275056
cg07779051	0.00258745	0.00562908	0.646761
cg07779119	-0.0105218	0.00942382	0.266879
cg07779179	-0.00717229	0.00567623	0.209323
cg07779188	0.000832521	0.00365637	0.820352
cg07779219	-0.0118531	0.0148364	0.426228
cg07779296	-0.01298	0.00931912	0.166759
cg07779329	0.00732468	0.00872869	0.403387
cg07779387	-0.00130881	0.00224259	0.560793
cg07779401	0.000356469	0.0013589	0.793614
cg07779423	-0.0490661	0.0179506	0.00741427
cg07779430	-0.0190501	0.00867381	0.0303823
cg07779434	-0.00693811	0.00453627	0.129304
cg07779444	-0.00331834	0.00451501	0.464086
cg07779476	0.00345612	0.004398	0.433821
cg07779484	0.00630834	0.0111286	0.572079
cg07779546	0.00581434	0.0199238	0.771023
cg07779605	0.00165191	0.00858424	0.847791
cg07779611	0.00195054	0.00514982	0.705669
cg07779653	0.00306775	0.00851908	0.71953
cg07779693	-0.00405406	0.00872204	0.643081
cg07779699	0.0166037	0.00975213	0.0917544
cg07779777	0.00265915	0.00903789	0.769198
cg07779782	0.00285466	0.0109682	0.795194
cg07779807	0.00281682	0.00420875	0.50486
cg07779808	0.00251505	0.0129065	0.845892
cg07779826	-0.00274878	0.00742498	0.712011
cg07779873	0.00159525	0.00371228	0.668322
cg07779895	0.00659491	0.00457325	0.15241
cg07780030	0.00234453	0.00458507	0.61024
cg07780074	0.00407707	0.0110714	0.713464
cg07780086	-0.000381142	0.00128287	0.767006
cg07780093	0.0119896	0.0110971	0.282555
cg07780095	-0.00366086	0.00499548	0.465374
cg07780114	-0.00515698	0.00683732	0.452477
cg07780118	-0.0101721	0.00506932	0.0474928
cg07780164	0.00296261	0.00511726	0.563928
cg07780176	0.00208124	0.0087648	0.81279
cg07780180	-0.0149277	0.0201762	0.461113
cg07780199	0.00275	0.00763835	0.719588
cg07780216	-0.00121216	0.00223343	0.588521
cg07780254	0.00368965	0.0118017	0.755208
cg07780279	-0.00223426	0.00322373	0.489874
cg07780348	0.00281158	0.0118197	0.812466
cg07780377	-0.0186135	0.0143104	0.196353
cg07780485	0.000247162	0.00183232	0.89297
cg07780517	-0.00401324	0.0116076	0.730261
cg07780528	0.002982	0.00603488	0.6223
cg07780534	0.00453237	0.00880134	0.607714
cg07780544	-0.000777858	0.0113005	0.945259
cg07780602	0.00450861	0.0113769	0.692731
cg07780630	-0.0170781	0.0203675	0.403751
cg07780694	-4.02767e-05	0.0120028	0.997329
cg07780735	-0.00285822	0.00518098	0.582401
cg07780777	0.00232582	0.00213271	0.278093
cg07780782	-0.0095796	0.00773822	0.21863
cg07780799	-0.000216651	0.00250591	0.931277
cg07780818	0.00171995	0.00382649	0.654055
cg07780849	-0.0013946	0.00711428	0.844986
cg07780887	0.00112899	0.00793149	0.887096
cg07780895	0.00914979	0.00827495	0.2715
cg07780910	0.000516132	0.00480806	0.914729
cg07780979	0.000105692	0.00447791	0.981216
cg07781003	0.000866819	0.00148541	0.560832
cg07781040	0.000580553	0.00249733	0.816649
cg07781082	0.00785713	0.00568191	0.169796
cg07781090	-0.0568188	0.0442846	0.202445
cg07781096	0.0178674	0.017298	0.304136
cg07781127	-0.00156212	0.00231234	0.50088
cg07781142	-0.0101919	0.0144247	0.481483
cg07781162	0.000798637	0.00260023	0.759374
cg07781197	0.00641967	0.0067509	0.34393
cg07781212	-0.019663	0.0195861	0.317838
cg07781223	-2.85427e-05	0.00157384	0.985567
cg07781301	0.00528852	0.00484506	0.277663
cg07781332	-0.00205554	0.00189951	0.281794
cg07781343	0.00842822	0.0064553	0.194675
cg07781364	0.00736967	0.00934466	0.432183
cg07781399	0.00171871	0.00570273	0.763747
cg07781401	-0.00330976	0.003662	0.368267
cg07781445	0.00823879	0.0145449	0.572364
cg07781465	-0.0108202	0.00827608	0.194072
cg07781491	-0.0108715	0.0152134	0.476522
cg07781550	-0.00531245	0.0062929	0.400574
cg07781622	-0.00501937	0.0127003	0.693526
cg07781645	-0.000433572	0.0141622	0.975638
cg07781668	0.000722375	0.00853814	0.932744
cg07781678	0.0130858	0.0149927	0.384857
cg07781696	0.0112322	0.0083993	0.184167
cg07781736	0.00566979	0.0108778	0.603361
cg07781765	0.0130295	0.016034	0.418366
cg07781847	0.00134635	0.0111463	0.904101
cg07781848	-0.00108246	0.00285854	0.705732
cg07781865	-0.00141657	0.00625233	0.821223
cg07781872	0.00702221	0.0154952	0.651396
cg07781931	-0.00157062	0.00733963	0.830989
cg07781938	0.0243592	0.0189599	0.201838
cg07781959	0.00163509	0.0025109	0.516413
cg07781976	-0.00735487	0.00830884	0.37818
cg07781988	-6.37426e-05	0.00143593	0.964681
cg07781995	-0.0117331	0.00525501	0.0277952
cg07782002	-0.00213675	0.00232648	0.360595
cg07782046	0.00194246	0.0101218	0.848203
cg07782101	0.00906668	0.0169783	0.594516
cg07782112	-0.00169989	0.0171496	0.921241
cg07782113	-0.00093237	0.00220842	0.673794
cg07782179	0.000234816	0.00653813	0.971422
cg07782221	-0.0020947	0.013335	0.875496
cg07782247	-0.00369866	0.0136157	0.786453
cg07782285	-0.00663726	0.00859971	0.442053
cg07782381	0.00439226	0.00621224	0.48119
cg07782451	-0.00923167	0.00613397	0.135475
cg07782472	0.0040129	0.00726459	0.581912
cg07782562	0.00209822	0.00702495	0.765804
cg07782585	0.000947866	0.0058225	0.871009
cg07782603	0.00695134	0.0117067	0.553992
cg07782620	0.00153501	0.00510366	0.764217
cg07782630	0.00170834	0.00156091	0.276389
cg07782634	0.00291947	0.0049969	0.560363
cg07782669	0.000291321	0.00717145	0.967678
cg07782744	0.0119235	0.0132445	0.370146
cg07782758	0.00379567	0.00447421	0.398273
cg07782767	0.0108568	0.0188795	0.566543
cg07782778	0.00409361	0.0167069	0.806939
cg07782789	0.00161548	0.00169332	0.34237
cg07782794	0.0172613	0.0159169	0.280768
cg07782795	-0.000944665	0.0076024	0.90136
cg07782808	-0.00707079	0.00420744	0.0959732
cg07782886	-9.30528e-05	0.00577954	0.987186
cg07782894	0.00340318	0.00567774	0.550268
cg07782901	2.2351e-05	0.00134744	0.986799
cg07782924	-0.0169755	0.00464476	0.000412311
cg07782925	-0.00140659	0.00107254	0.192704
cg07783094	-0.0159885	0.0128016	0.2146
cg07783102	-0.000714931	0.00541065	0.895144
cg07783134	-0.00868443	0.00394762	0.0301156
cg07783183	0.00775574	0.0164106	0.637524
cg07783220	-0.00145896	0.00637863	0.819549
cg07783247	0.0030765	0.0058953	0.602924
cg07783282	-0.00229332	0.00353097	0.517512
cg07783291	-0.00430408	0.00554159	0.439176
cg07783320	-0.00696855	0.00710852	0.329299
cg07783336	0.0267771	0.0141865	0.0619916
cg07783357	0.012827	0.0135111	0.344721
cg07783379	0.000379982	0.00394897	0.923536
cg07783381	0.00347065	0.00878404	0.693604
cg07783458	0.00777101	0.0126999	0.541995
cg07783475	-0.00250646	0.00158898	0.117861
cg07783477	-0.00342987	0.00766241	0.655394
cg07783480	0.00634133	0.00554543	0.255552
cg07783491	0.00169672	0.00823722	0.837224
cg07783576	-1.90238e-06	0.00681039	0.999778
cg07783666	-0.00916734	0.00529774	0.0866393
cg07783684	-0.00046906	0.00157464	0.766409
cg07783772	-0.000336293	0.00150016	0.823081
cg07783800	0.00179874	0.00507677	0.723854
cg07783843	-0.00103039	0.00810391	0.899079
cg07783855	0.000473531	0.00106685	0.658104
cg07783889	0.00303518	0.00405866	0.456319
cg07783976	0.0122884	0.00721396	0.091595
cg07784012	0.00915999	0.0045678	0.0476291
cg07784042	-0.0193962	0.00885209	0.0307632
cg07784054	0.0228571	0.0193213	0.239615
cg07784078	-0.00122186	0.00525619	0.816655
cg07784084	0.00396787	0.00987967	0.688821
cg07784090	0.0183047	0.0123008	0.139876
cg07784166	-0.00315478	0.00714132	0.659613
cg07784171	0.00337144	0.00557602	0.546793
cg07784212	-0.00102632	0.001345	0.447221
cg07784217	-0.0165484	0.0166697	0.323241
cg07784277	0.00619043	0.00540499	0.254812
cg07784284	-0.0024329	0.00165934	0.145736
cg07784293	-0.00369591	0.0101136	0.715554
cg07784294	-0.0026949	0.00818162	0.742554
cg07784310	0.000673229	0.00590531	0.909463
cg07784339	0.00136589	0.0121253	0.910536
cg07784428	0.00281696	0.00579073	0.627705
cg07784442	0.00601869	0.00414631	0.149749
cg07784478	0.00480898	0.00700333	0.49388
cg07784526	-0.000479775	0.00229435	0.834787
cg07784574	0.00209401	0.00674639	0.756911
cg07784617	0.00709289	0.00461364	0.12736
cg07784651	-0.000971058	0.00641231	0.879936
cg07784653	0.00498836	0.00346549	0.15315
cg07784757	0.00385155	0.00599712	0.522191
cg07784872	0.0284481	0.0218932	0.196793
cg07784926	-0.00326109	0.00945139	0.730791
cg07784930	0.00299608	0.00427913	0.485454
cg07784955	-0.0229141	0.016961	0.17975
cg07784959	-0.00688985	0.0083064	0.408818
cg07784975	-0.0113404	0.0150451	0.452764
cg07785144	-0.00244241	0.00942592	0.796078
cg07785145	-0.00203832	0.00773189	0.792612
cg07785225	-0.00201119	0.00456379	0.660393
cg07785261	0.0111138	0.0143858	0.441609
cg07785444	-0.00242382	0.00921865	0.793149
cg07785447	0.00165434	0.00410742	0.687978
cg07785518	-0.0133	0.0124995	0.289875
cg07785523	-0.00292062	0.00199187	0.145713
cg07785552	-0.0127545	0.0148025	0.390946
cg07785556	0.000835394	0.00456171	0.855065
cg07785641	0.00486491	0.00467041	0.300089
cg07785659	-0.00637471	0.00499972	0.205259
cg07785693	0.00193246	0.00458323	0.674194
cg07785717	0.00409584	0.00948801	0.666899
cg07785726	0.00396233	0.00581351	0.497085
cg07785737	0.0200076	0.0193886	0.304596
cg07785757	-0.02653	0.017761	0.138398
cg07785791	0.000778407	0.00493434	0.87497
cg07785846	0.00121082	0.00466918	0.79592
cg07785936	-0.0110038	0.0113217	0.333436
cg07785945	-0.00611187	0.00321596	0.0602501
cg07785960	-0.0053252	0.0123926	0.668333
cg07786049	-0.00521766	0.00813134	0.522554
cg07786090	0.0169762	0.0119658	0.159087
cg07786198	-0.00355194	0.00333506	0.289427
cg07786220	-0.00362211	0.00458226	0.431127
cg07786232	0.00281821	0.00415843	0.49952
cg07786254	-0.0168799	0.0105048	0.111236
cg07786256	-0.00356481	0.00325884	0.276633
cg07786301	0.0187674	0.0248602	0.452074
cg07786370	0.00458938	0.00458347	0.319104
cg07786372	-0.0308526	0.0190629	0.108713
cg07786412	0.00980852	0.0112478	0.385276
cg07786489	0.0069259	0.0126207	0.584385
cg07786535	0.00486793	0.0105969	0.646963
cg07786584	0.00159049	0.00345341	0.646117
cg07786607	-0.00360299	0.00290807	0.218259
cg07786630	0.00385379	0.0068982	0.577639
cg07786657	0.00530551	0.0059887	0.377786
cg07786668	0.000693114	0.00141777	0.626
cg07786675	0.00385378	0.0131508	0.770096
cg07786691	0.000455014	0.00704373	0.948623
cg07786694	-0.00521992	0.00352807	0.14214
cg07786717	0.00350699	0.0068626	0.610457
cg07786760	0.000599632	0.00132969	0.652998
cg07786776	-0.00648657	0.00655172	0.324536
cg07786832	0.000638009	0.00811148	0.937464
cg07786842	0.00398993	0.00439042	0.365651
cg07786899	0.000151523	0.00485102	0.975144
cg07786928	-0.0136279	0.0116959	0.246716
cg07786960	-0.000415915	0.00245174	0.865635
cg07786995	0.0171242	0.0208588	0.413624
cg07787049	0.000778855	0.00388366	0.84146
cg07787187	0.00735248	0.00703817	0.2987
cg07787198	0.000661888	0.0046644	0.887443
cg07787248	-0.00122641	0.00135796	0.36863
cg07787278	0.00516533	0.00777557	0.508025
cg07787289	0.00418208	0.011194	0.709492
cg07787301	-0.0192731	0.0164671	0.244622
cg07787313	-0.00631014	0.00922035	0.495324
cg07787354	0.00147352	0.00822071	0.858108
cg07787398	-0.0206557	0.0128673	0.111585
cg07787407	-0.00207235	0.00513084	0.687149
cg07787450	0.00741685	0.0139516	0.596174
cg07787495	-0.00573813	0.0056373	0.311188
cg07787517	-0.00134285	0.0026066	0.607569
cg07787527	0.0078589	0.0155323	0.61399
cg07787534	-0.00399277	0.00852565	0.640572
cg07787543	-0.0182425	0.00897242	0.0446849
cg07787563	-0.000253271	0.00486538	0.958588
cg07787583	-0.00718984	0.00972909	0.461636
cg07787595	0.00232383	0.0104597	0.824634
cg07787614	0.00635799	0.014622	0.664628
cg07787634	-0.0208891	0.0200391	0.299733
cg07787637	0.0026771	0.00870225	0.759001
cg07787666	-0.00905903	0.0120137	0.452588
cg07787703	0.000608726	0.00129271	0.638744
cg07787708	0.00467875	0.00837418	0.577608
cg07787767	-0.00582261	0.00469503	0.217816
cg07787771	0.016542	0.0232501	0.478444
cg07787777	0.0150977	0.0210509	0.474924
cg07787798	-0.000104438	0.00523297	0.984117
cg07787840	0.00774135	0.00710777	0.278711
cg07787851	-0.00903879	0.00544211	0.0998664
cg07787870	0.0156564	0.0167554	0.352344
cg07787977	-0.00506571	0.0109991	0.646116
cg07787995	0.00035614	0.00127581	0.780708
cg07787996	-0.000915315	0.0112612	0.935381
cg07788038	-0.0052606	0.0125766	0.676636
cg07788061	-0.00197678	0.0102386	0.847295
cg07788111	0.0188947	0.0244124	0.440768
cg07788138	-0.000413761	0.00201243	0.837519
cg07788140	0.00696522	0.011272	0.53803
cg07788158	-0.000591791	0.00878414	0.946421
cg07788167	0.00840105	0.0102697	0.415278
cg07788204	-0.00529121	0.00679641	0.438095
cg07788223	-0.000541141	0.00190804	0.777295
cg07788272	-0.0268491	0.0189166	0.158909
cg07788286	-0.000313028	0.00299491	0.916966
cg07788348	-0.0010887	0.00242557	0.654517
cg07788351	-0.00207464	0.00790446	0.793503
cg07788360	-0.0191607	0.0115314	0.099722
cg07788369	0.00735384	0.00529988	0.168359
cg07788437	0.00589271	0.00952401	0.537507
cg07788438	-0.0152508	0.0105902	0.152966
cg07788451	0.00130287	0.001904	0.495379
cg07788469	0.0156172	0.015669	0.32132
cg07788486	-0.0054424	0.010974	0.621029
cg07788489	0.00187567	0.00489476	0.702385
cg07788493	0.00998851	0.0187135	0.594693
cg07788537	0.00557065	0.012308	0.651813
cg07788575	-0.00636012	0.00855854	0.459145
cg07788600	0.00222323	0.00714052	0.75618
cg07788609	0.00646827	0.00557599	0.248802
cg07788704	0.0150161	0.0147589	0.311406
cg07788865	-0.0186422	0.0202741	0.360043
cg07788874	-0.00308521	0.0130187	0.813154
cg07788920	-0.0119962	0.00938852	0.204297
cg07788952	0.010988	0.0147272	0.457357
cg07789016	0.0010423	0.00474551	0.826599
cg07789041	0.000490682	0.0125933	0.968997
cg07789083	-0.00408989	0.00262824	0.122836
cg07789173	0.00256376	0.00627055	0.683519
cg07789225	-0.00312291	0.00748401	0.677369
cg07789314	-0.00583112	0.0116454	0.617665
cg07789359	0.000934513	0.00159116	0.558315
cg07789367	0.0138878	0.00833864	0.0989484
cg07789454	-0.00045361	0.0127989	0.971798
cg07789552	0.000281822	0.00232095	0.903598
cg07789559	-0.00246562	0.00539132	0.648425
cg07789750	0.000970092	0.00430113	0.822017
cg07789792	0.00993891	0.0058649	0.093255
cg07789904	-0.00231595	0.00245718	0.348196
cg07789927	0.00113614	0.00182552	0.535117
cg07789940	-0.00392476	0.01105	0.723202
cg07789999	5.56777e-05	0.00235421	0.981179
cg07790045	0.000790945	0.001532	0.606796
cg07790066	-0.0167654	0.0130919	0.203298
cg07790079	0.00925722	0.00803342	0.251929
cg07790085	0.00291901	0.00738092	0.693331
cg07790104	0.00720689	0.0121998	0.556029
cg07790111	0.0116833	0.0136929	0.395567
cg07790169	-0.000750679	0.00128316	0.559851
cg07790170	0.00229601	0.0035167	0.515327
cg07790176	-0.00918951	0.00877755	0.297654
cg07790201	0.000197791	0.00139477	0.887516
cg07790232	-0.0259035	0.0203157	0.205248
cg07790251	0.00821538	0.00997194	0.411986
cg07790279	0.0120907	0.0121084	0.320429
cg07790282	0.000960976	0.00446961	0.830204
cg07790294	-0.00944129	0.0159817	0.556017
cg07790300	0.00587603	0.00504639	0.247031
cg07790318	-0.0204853	0.0153755	0.185777
cg07790338	-0.0114808	0.0168381	0.49692
cg07790342	0.00104689	0.0022083	0.636481
cg07790445	0.0227112	0.0215395	0.29424
cg07790460	-0.00789155	0.0120458	0.51389
cg07790489	-0.0066993	0.013433	0.619072
cg07790493	-0.00435276	0.0053004	0.413478
cg07790533	0.0139196	0.0185402	0.454549
cg07790569	-0.00760486	0.0036757	0.04113
cg07790590	-0.00187183	0.00440759	0.671979
cg07790638	-0.000475868	0.00864622	0.956218
cg07790658	0.00953693	0.0177093	0.59141
cg07790680	-0.00374951	0.00374904	0.319664
cg07790718	-0.0028874	0.0114084	0.800714
cg07790727	0.00801426	0.00503052	0.114288
cg07790733	0.00727242	0.00628713	0.250144
cg07790747	0.0106357	0.0270599	0.695123
cg07790752	-0.00106997	0.011903	0.928554
cg07790778	-0.00559703	0.00773604	0.471061
cg07790781	0.0244869	0.0232471	0.294728
cg07790787	0.00493853	0.00442859	0.26746
cg07790807	0.00620884	0.00486251	0.204602
cg07790813	-0.0009056	0.00523742	0.863072
cg07790826	0.00341605	0.0030795	0.269966
cg07790831	-0.00274259	0.00562524	0.626936
cg07790862	-0.00188796	0.00193682	0.332025
cg07790870	0.0237599	0.0238317	0.321178
cg07790877	-0.0143076	0.0209012	0.495221
cg07790887	-2.13087e-05	0.00821442	0.997935
cg07790889	0.0118104	0.00698648	0.0940525
cg07790896	0.0150128	0.0205124	0.465949
cg07790935	-0.00585456	0.0119131	0.624192
cg07790939	-0.000632554	0.00483018	0.896071
cg07790947	0.0134296	0.0123752	0.280444
cg07790960	-0.0125714	0.0141547	0.376597
cg07790961	0.0181222	0.0163077	0.269117
cg07791011	0.0101958	0.00990743	0.305912
cg07791014	-0.00837309	0.0111999	0.456453
cg07791017	-0.000447703	0.00532536	0.933169
cg07791039	-0.00357052	0.00374204	0.342302
cg07791058	0.01384	0.0251189	0.582877
cg07791065	-0.010258	0.0563459	0.855909
cg07791076	0.000474645	0.00427685	0.911855
cg07791142	-0.000125119	0.00774236	0.987139
cg07791160	-0.00367518	0.0110259	0.739589
cg07791203	-0.00244388	0.00469677	0.603981
cg07791217	-0.00145766	0.00489981	0.766707
cg07791222	0.0141171	0.022179	0.525901
cg07791261	0.00687876	0.00560863	0.222906
cg07791286	0.00122936	0.0040299	0.760955
cg07791307	0.000326453	0.00666511	0.961033
cg07791404	-0.00146091	0.00183017	0.426622
cg07791418	0.0071064	0.00656202	0.281431
cg07791427	0.00334566	0.00166461	0.0471383
cg07791439	0.0110849	0.0173607	0.524605
cg07791464	-0.000283766	0.00113744	0.803504
cg07791468	-0.00953124	0.00769516	0.218392
cg07791476	0.000409293	0.0040892	0.920472
cg07791490	-0.00442505	0.00874152	0.613823
cg07791547	-0.0113207	0.0187638	0.547656
cg07791578	0.0029053	0.00322836	0.37032
cg07791585	0.00556807	0.00544345	0.308826
cg07791671	0.000190159	0.00127782	0.881999
cg07791673	-0.00226075	0.00170713	0.188424
cg07791676	-0.00290942	0.00221905	0.192825
cg07791762	-0.00143085	0.00251631	0.570883
cg07791803	-0.00694541	0.0121562	0.569046
cg07791834	-0.000218217	0.00369942	0.95308
cg07791866	-0.00409807	0.00970156	0.67363
cg07791897	-0.0199404	0.0140995	0.160391
cg07791927	0.00735208	0.0082373	0.374249
cg07791934	-0.00304094	0.00807137	0.707153
cg07791987	-0.0146766	0.0153305	0.340702
cg07791997	0.00124612	0.00315812	0.693996
cg07792002	0.00551194	0.00771438	0.476581
cg07792006	-0.00743587	0.00713011	0.299517
cg07792014	-0.001209	0.00736309	0.869907
cg07792029	-0.011507	0.00549156	0.0386619
cg07792041	-0.00456614	0.00402642	0.259487
cg07792094	-0.000667915	0.0103381	0.948616
cg07792244	0.00672825	0.00414921	0.108044
cg07792320	0.00366883	0.00306344	0.233897
cg07792332	0.00225869	0.00658456	0.732298
cg07792345	-0.00704721	0.0109162	0.520036
cg07792357	0.000656693	0.00921123	0.943307
cg07792382	6.93196e-05	0.00393839	0.985992
cg07792387	6.35361e-05	0.0143815	0.996484
cg07792422	0.00592496	0.00357597	0.100677
cg07792427	-0.00111163	0.00466999	0.81234
cg07792446	0.00191716	0.00728917	0.79308
cg07792478	-0.0105196	0.0204631	0.608332
cg07792529	-0.000185011	0.007749	0.980999
cg07792560	0.00138327	0.00177418	0.437427
cg07792568	0.00311612	0.0024867	0.213086
cg07792589	-0.00165044	0.0106063	0.876655
cg07792708	0.00126164	0.00415771	0.76218
cg07792719	-0.00158346	0.00266403	0.553597
cg07792738	-0.00292625	0.00236074	0.218044
cg07792815	-0.00978363	0.0048506	0.0463765
cg07792822	-0.00246189	0.00457557	0.591737
cg07792858	0.00188736	0.00161209	0.24448
cg07792871	-0.0120078	0.0327734	0.71485
cg07792873	0.00388692	0.00574043	0.499897
cg07792978	0.0275471	0.0228943	0.231729
cg07792979	-0.00274626	0.014732	0.852497
cg07792990	0.000803845	0.00511561	0.875455
cg07793033	-0.0359581	0.0159937	0.0267541
cg07793095	0.0103992	0.00431739	0.0178416
cg07793110	-0.000814594	0.00656182	0.901452
cg07793134	0.00878355	0.00420115	0.0390861
cg07793148	-0.0093765	0.0101571	0.358154
cg07793163	0.0020199	0.0049893	0.686454
cg07793203	-0.00139657	0.0019717	0.480402
cg07793207	-0.00651849	0.009216	0.481024
cg07793224	-0.00170058	0.00405442	0.675795
cg07793286	0.0049027	0.00337346	0.149267
cg07793369	-0.000558498	0.00679102	0.93462
cg07793372	0.000936511	0.0111535	0.933252
cg07793395	0.000109763	0.00952443	0.990828
cg07793432	0.0103165	0.0141079	0.466331
cg07793537	-0.00124919	0.00734583	0.865311
cg07793549	0.00116882	0.00705974	0.868837
cg07793594	-0.00111667	0.0017652	0.528439
cg07793638	-0.00630249	0.00528985	0.236305
cg07793702	-0.0150122	0.0122548	0.223451
cg07793727	-0.00206486	0.00415349	0.620183
cg07793756	0.00634407	0.00930704	0.497041
cg07793760	-0.0142616	0.0178414	0.425979
cg07793762	-0.00317963	0.00450569	0.48202
cg07793789	-7.48143e-05	0.00114533	0.948049
cg07793808	-0.00176994	0.00306678	0.565146
cg07793819	-0.000841296	0.00602704	0.889267
cg07793849	-0.000174042	0.00283334	0.951142
cg07793859	0.00438853	0.0122216	0.720294
cg07793879	-0.00143045	0.0103519	0.890374
cg07793883	-0.0143588	0.0118221	0.227389
cg07793889	0.000763409	0.00149835	0.611524
cg07793897	-0.0197893	0.0122316	0.108837
cg07793898	0.0136873	0.014235	0.338609
cg07793905	0.00286708	0.00451901	0.527236
cg07793952	0.00275372	0.00937395	0.769548
cg07794010	-0.00531145	0.00972604	0.586209
cg07794013	0.00543396	0.00375085	0.150542
cg07794018	-0.00631313	0.00538869	0.244161
cg07794075	0.0056415	0.00532391	0.291855
cg07794083	0.010271	0.00829004	0.218263
cg07794102	0.0127877	0.0230442	0.580188
cg07794150	0.00601436	0.0044558	0.180133
cg07794169	0.00614207	0.00437403	0.163354
cg07794170	-0.0130181	0.0161148	0.421103
cg07794221	0.0151529	0.00781454	0.0553114
cg07794230	-0.00149771	0.00211411	0.480324
cg07794237	-0.00109105	0.0014196	0.443966
cg07794300	-0.000623996	0.00248316	0.802105
cg07794335	-0.000309963	0.0114538	0.978464
cg07794367	-0.000699019	0.00907298	0.938742
cg07794384	0.0164077	0.011508	0.157051
cg07794413	0.00564541	0.00576573	0.329877
cg07794498	-0.00193956	0.00142765	0.177341
cg07794500	0.00468994	0.00259096	0.0732807
cg07794522	-0.000494969	0.00103617	0.633912
cg07794554	0.000481394	0.00241851	0.842631
cg07794569	0.002986	0.00383219	0.437709
cg07794639	-0.00440107	0.00555413	0.430006
cg07794651	-0.0033967	0.00434375	0.436076
cg07794665	0.00807932	0.00682127	0.239051
cg07794699	-0.00162657	0.0198653	0.934906
cg07794770	-0.00127086	0.00334377	0.704701
cg07794775	-0.00203776	0.0060525	0.737063
cg07794801	-0.00362317	0.00991285	0.715509
cg07794804	0.000823266	0.00637508	0.897508
cg07794885	-0.0372652	0.0145046	0.0116697
cg07794938	-0.0264686	0.0140781	0.0630013
cg07794944	0.0021107	0.0061763	0.733262
cg07794981	0.0104126	0.0137845	0.451796
cg07795005	0.00606855	0.0089005	0.496928
cg07795081	-0.0094202	0.00631737	0.139068
cg07795082	0.011565	0.00932128	0.217617
cg07795179	-0.00635523	0.00579248	0.275209
cg07795228	0.00344805	0.017567	0.84479
cg07795235	0.000322553	0.00520398	0.950701
cg07795245	-0.000370182	0.00706891	0.95834
cg07795252	0.00259959	0.00512604	0.613177
cg07795259	-0.00334127	0.00487923	0.495058
cg07795298	0.000665546	0.0130589	0.959455
cg07795325	-0.0229942	0.0114777	0.0478416
cg07795333	-0.000422094	0.00987189	0.96598
cg07795346	-0.00219181	0.00573641	0.703208
cg07795402	-0.00490428	0.00497754	0.326864
cg07795407	0.00293724	0.00274461	0.287112
cg07795413	-0.0116638	0.00829202	0.162637
cg07795447	0.0011276	0.00456684	0.805483
cg07795452	-0.00124907	0.00293949	0.671801
cg07795487	-0.00377378	0.0020526	0.0689511
cg07795513	0.00268919	0.00630239	0.67052
cg07795517	0.000552328	0.00645195	0.931951
cg07795530	0.00471024	0.00752476	0.532764
cg07795548	-0.0142056	0.0136984	0.302226
cg07795614	-0.0173751	0.0146027	0.236921
cg07795618	0.00290425	0.00446047	0.51647
cg07795623	0.0354645	0.0206527	0.08904
cg07795641	0.00221556	0.0112054	0.843664
cg07795766	0.013426	0.0167329	0.424241
cg07795790	9.05021e-05	0.00134671	0.946555
cg07795888	0.000264405	0.00481662	0.956332
cg07795916	-0.0195158	0.0111461	0.0830285
cg07795928	0.0301501	0.0225475	0.184197
cg07795931	-0.0227489	0.0183511	0.218007
cg07795949	0.0206784	0.00944185	0.0308424
cg07795954	0.0042729	0.00636004	0.503238
cg07795964	0.0113776	0.0194166	0.559215
cg07795968	-0.00496108	0.0188546	0.792997
cg07796002	-0.02331	0.0127175	0.0697913
cg07796010	-0.00596272	0.0118649	0.616386
cg07796014	0.001976	0.00456783	0.666244
cg07796016	0.00627691	0.0545119	0.908559
cg07796062	-0.000103897	0.00134126	0.938411
cg07796143	-0.00283766	0.0105072	0.787664
cg07796220	0.00579532	0.0118772	0.626663
cg07796261	-0.00343965	0.00557968	0.538991
cg07796335	0.000620043	0.0127875	0.961424
cg07796475	-0.00257393	0.00343997	0.456071
cg07796563	-0.00143469	0.00933927	0.87822
cg07796575	0.000241716	0.00269199	0.928633
cg07796597	-0.00219969	0.011582	0.849754
cg07796659	-0.0140654	0.018829	0.456812
cg07796683	0.00881841	0.0136315	0.519171
cg07796735	0.00304501	0.00237274	0.202342
cg07796745	0.00862097	0.00473194	0.0714644
cg07796782	0.0264474	0.0191699	0.170776
cg07796809	-0.0090038	0.0133337	0.501066
cg07796826	-0.00472695	0.0108468	0.663926
cg07796857	-0.00250499	0.00501455	0.618493
cg07796897	-0.0147421	0.0157093	0.350285
cg07796901	-0.0103277	0.0092795	0.268394
cg07796977	0.00208467	0.00647574	0.748186
cg07797030	-0.00682667	0.0052778	0.198828
cg07797033	-0.000257508	0.00359281	0.943005
cg07797068	0.00154238	0.00152274	0.313551
cg07797158	-0.00471956	0.00717291	0.512069
cg07797208	0.00994873	0.00870676	0.255915
cg07797221	0.00349101	0.00226423	0.126279
cg07797231	-0.00587036	0.00492058	0.235684
cg07797261	0.00366998	0.00879823	0.677479
cg07797293	0.00232902	0.00802537	0.772259
cg07797337	-0.00278636	0.00405284	0.493355
cg07797367	-0.00567006	0.00765072	0.460361
cg07797370	0.00409215	0.00434871	0.348971
cg07797397	-0.00592295	0.00568312	0.299831
cg07797404	-0.0137605	0.0105066	0.193298
cg07797431	0.00276313	0.0047509	0.562145
cg07797518	0.00140885	0.00719827	0.845226
cg07797544	0.010909	0.026159	0.677553
cg07797560	0.00559448	0.00963545	0.562807
cg07797620	-0.00242305	0.00635837	0.703952
cg07797660	0.0131856	0.00931274	0.159923
cg07797693	-0.00194003	0.00390136	0.62009
cg07797709	-0.0307893	0.0187502	0.103714
cg07797740	0.0290858	0.0281662	0.304259
cg07797772	0.00623919	0.00634407	0.327751
cg07797805	-0.0120047	0.00534923	0.0270239
cg07797833	0.00192197	0.0153525	0.900625
cg07797871	0.00352557	0.004831	0.46723
cg07797882	0.0058419	0.0133331	0.662222
cg07798131	-0.00233778	0.00218657	0.287574
cg07798137	-0.00114988	0.00274049	0.675687
cg07798218	-0.000828472	0.00992936	0.933671
cg07798250	0.0151466	0.0262888	0.565799
cg07798295	-0.000111595	0.00225517	0.960632
cg07798380	-0.00269401	0.0018581	0.150222
cg07798386	-0.000382649	0.0061555	0.950557
cg07798407	0.00140865	0.00600576	0.815038
cg07798560	-0.00591802	0.0122347	0.629652
cg07798580	-0.00189461	0.00634236	0.765772
cg07798581	0.0104482	0.0119928	0.385729
cg07798587	-0.00451088	0.0104037	0.665524
cg07798595	-0.000162871	0.00168198	0.923053
cg07798602	-0.0303192	0.0150085	0.046044
cg07798610	-0.0169883	0.0173748	0.330556
cg07798618	-0.00261913	0.002212	0.239199
cg07798659	-0.00321848	0.00485347	0.508774
cg07798694	0.000619142	0.00158745	0.697349
cg07798731	-0.0300508	0.0160201	0.0635971
cg07798745	0.0132838	0.0199241	0.506487
cg07798761	0.012129	0.00725928	0.0978824
cg07798774	-0.0019634	0.0114365	0.864038
cg07798824	0.00215056	0.00731054	0.769236
cg07798980	0.000101936	0.00810222	0.989987
cg07799005	0.00101926	0.00281134	0.717703
cg07799035	0.00520243	0.00410698	0.208195
cg07799043	-0.00283787	0.00721276	0.694824
cg07799106	0.000391369	0.00394176	0.921108
cg07799157	-0.000984238	0.00631363	0.876433
cg07799176	0.0123396	0.0107089	0.251955
cg07799180	0.00618746	0.0080655	0.444799
cg07799219	0.0016044	0.00343377	0.641344
cg07799223	-0.0054456	0.00646846	0.40187
cg07799239	-0.00631648	0.0144261	0.662438
cg07799277	-0.00581549	0.00534398	0.279108
cg07799278	0.0182452	0.0119376	0.129574
cg07799285	-0.00264138	0.0147297	0.858047
cg07799293	-0.00709117	0.00833486	0.396922
cg07799295	-0.000339444	0.00861615	0.968653
cg07799296	0.00232584	0.00474106	0.624802
cg07799299	0.0262322	0.0273523	0.339847
cg07799353	-0.000390608	0.00114013	0.732619
cg07799366	-0.000945524	0.00137769	0.494107
cg07799386	-0.00325059	0.00633378	0.608933
cg07799395	-0.00394392	0.0133088	0.767586
cg07799434	0.00228955	0.0020981	0.277787
cg07799480	-0.00585496	0.0155475	0.70728
cg07799491	0.000674059	0.00253304	0.790704
cg07799572	0.00990642	0.0102004	0.333803
cg07799577	0.000429489	0.00257852	0.868049
cg07799589	-0.0059393	0.00749635	0.430065
cg07799592	-0.000504586	0.0068939	0.941799
cg07799639	-0.00374699	0.00623124	0.548985
cg07799643	0.00886913	0.0116631	0.448779
cg07799697	-0.00066075	0.0040604	0.871059
cg07799877	0.00142389	0.0050757	0.77965
cg07799879	-0.0117328	0.0177589	0.510342
cg07799891	0.00787773	0.00417435	0.0620367
cg07799895	0.00908809	0.0107548	0.400112
cg07799907	0.00491388	0.0114291	0.668161
cg07799947	-0.00134339	0.00374226	0.720369
cg07799967	0.00226677	0.00438465	0.606312
cg07800034	0.000938967	0.0144596	0.948354
cg07800036	0.00622974	0.00486535	0.203356
cg07800079	-0.00299645	0.00784908	0.703451
cg07800110	-0.00121782	0.00659692	0.853914
cg07800111	0.00405011	0.00291946	0.168441
cg07800170	0.00576099	0.00562708	0.308401
cg07800180	0.0209132	0.0142372	0.144994
cg07800208	-0.0130304	0.00674255	0.0561195
cg07800227	0.00458725	0.0152696	0.764483
cg07800254	-0.000889088	0.00191675	0.643762
cg07800265	-0.00252738	0.00306327	0.4113
cg07800320	-0.00155541	0.00214819	0.470722
cg07800325	-0.00305073	0.00466973	0.515062
cg07800359	-0.0102129	0.00486517	0.0383185
cg07800384	-0.0020187	0.00304267	0.50856
cg07800437	-0.0006257	0.00213232	0.769797
cg07800498	0.00332136	0.00677024	0.624797
cg07800524	0.00263707	0.00507676	0.604601
cg07800544	0.0125307	0.00893962	0.1641
cg07800627	-0.00183062	0.00812757	0.822255
cg07800628	0.0144947	0.0103424	0.164165
cg07800658	0.00770857	0.0102008	0.451614
cg07800665	-0.0113845	0.00783555	0.149373
cg07800670	0.000677528	0.00461907	0.883679
cg07800806	0.00899961	0.00883946	0.311079
cg07800812	0.0137979	0.0216222	0.524842
cg07800828	0.00903136	0.00419588	0.0337691
cg07800892	-0.00571969	0.00396627	0.152404
cg07800907	-0.0182824	0.0108574	0.0953269
cg07800959	-0.000550878	0.00376736	0.884039
cg07801095	-0.00702746	0.00777847	0.368458
cg07801152	0.0207129	0.0135072	0.128316
cg07801181	-0.00649299	0.0134878	0.631286
cg07801208	0.00355387	0.00497134	0.476353
cg07801265	-0.00722296	0.00756726	0.342131
cg07801272	-0.0123829	0.00763694	0.108069
cg07801283	-0.00219866	0.00439595	0.618064
cg07801332	-0.00167614	0.00142163	0.241187
cg07801378	0.00242204	0.00935748	0.796295
cg07801448	0.00626132	0.00613545	0.309947
cg07801480	-0.00971199	0.00725107	0.183481
cg07801506	0.00356871	0.00393549	0.366692
cg07801516	-0.00568322	0.00686933	0.410018
cg07801521	0.0028297	0.00961073	0.769039
cg07801562	-0.00220234	0.00227957	0.336315
cg07801569	-0.00429952	0.00668985	0.521894
cg07801576	-0.000358409	0.0112474	0.974642
cg07801662	0.000875061	0.00270536	0.747026
cg07801681	-0.00291232	0.00171956	0.0934461
cg07801700	0.00624102	0.0110158	0.572288
cg07801726	0.0179168	0.0113796	0.118538
cg07801742	0.00249497	0.00412313	0.546474
cg07801814	-0.0256376	0.0218777	0.244037
cg07801832	-0.00773536	0.00720139	0.285341
cg07801894	-0.0156194	0.0180743	0.38956
cg07801988	-0.0261457	0.0133273	0.0525641
cg07802063	0.0023073	0.00171684	0.182013
cg07802128	-0.000875763	0.00444901	0.844349
cg07802140	0.00507182	0.00725105	0.485888
cg07802220	1.79039e-05	0.00153384	0.99071
cg07802246	0.0127069	0.00914169	0.167618
cg07802350	0.00425467	0.00262522	0.108233
cg07802362	0.00652696	0.00821168	0.428589
cg07802401	0.00402366	0.014603	0.783472
cg07802484	0.00934751	0.00517917	0.0741114
cg07802510	0.00963266	0.00639693	0.135264
cg07802534	-0.00140834	0.00106983	0.191045
cg07802551	0.00251168	0.00649181	0.699652
cg07802573	0.00241025	0.00443697	0.588187
cg07802599	0.00322105	0.0129757	0.80446
cg07802625	0.021195	0.0151073	0.163724
cg07802646	-0.00917874	0.00476734	0.0570281
cg07802658	-0.00606934	0.0102312	0.554375
cg07802690	0.0066198	0.00531833	0.216145
cg07802710	-0.0115222	0.0104347	0.272149
cg07802809	0.000705564	0.00128724	0.58483
cg07802839	0.00637592	0.00954158	0.50553
cg07802872	0.00773712	0.00869866	0.37589
cg07802894	-0.00074391	0.00136081	0.585826
cg07802909	-0.00345874	0.00886235	0.697165
cg07802917	-0.007964	0.00406974	0.0531499
cg07802992	-0.00319876	0.0056718	0.574033
cg07803006	-0.00112982	0.00105513	0.286844
cg07803108	0.00477403	0.00747167	0.524316
cg07803149	-0.00362015	0.0151241	0.811314
cg07803173	0.0195954	0.014071	0.166826
cg07803210	0.00902359	0.013154	0.494304
cg07803218	0.0050918	0.00473888	0.285196
cg07803236	0.00113537	0.00575802	0.844087
cg07803284	-0.00293728	0.0162213	0.856675
cg07803312	0.00100222	0.00332689	0.76385
cg07803375	-0.0117436	0.015565	0.45233
cg07803377	0.00455475	0.00678212	0.503398
cg07803420	-0.00471653	0.0094156	0.617523
cg07803452	0.00315014	0.00556727	0.572775
cg07803474	-0.00343659	0.00409417	0.403254
cg07803479	-0.00857686	0.0116286	0.462507
cg07803482	-0.0001271	0.00105186	0.904066
cg07803501	-0.00307623	0.0116556	0.79238
cg07803545	-0.00562633	0.00934285	0.548399
cg07803582	-0.0234797	0.0152777	0.127486
cg07803611	0.00675173	0.00465234	0.149839
cg07803657	-0.0147463	0.0169559	0.386555
cg07803710	0.00532259	0.00573919	0.355947
cg07803733	0.00134101	0.00545235	0.806225
cg07803781	0.000454788	0.00117811	0.700292
cg07803811	-1.17798e-05	0.00108057	0.991324
cg07803836	0.00221051	0.00462578	0.633787
cg07803856	0.0190001	0.0114047	0.0988447
cg07803859	-0.00780668	0.00823823	0.345609
cg07803864	0.0014357	0.00564496	0.79976
cg07803924	0.00332041	0.00822367	0.687249
cg07804020	0.00353622	0.00410197	0.390708
cg07804024	-0.00723565	0.0151212	0.633331
cg07804026	-0.00377415	0.00596742	0.52853
cg07804076	0.00170266	0.00607544	0.779863
cg07804079	0.00147838	0.00198122	0.457297
cg07804111	-0.000189271	0.00157066	0.904326
cg07804122	-0.00236035	0.00203658	0.249226
cg07804191	0.000697046	0.00305908	0.820219
cg07804196	0.0186777	0.0137198	0.176459
cg07804203	0.0170344	0.0258475	0.511388
cg07804252	-0.00364435	0.00297895	0.224066
cg07804260	0.00828729	0.010405	0.427647
cg07804276	-0.00693838	0.0110408	0.531154
cg07804289	0.00698662	0.00917649	0.448233
cg07804388	0.00976904	0.00500943	0.0539609
cg07804408	0.00187268	0.00970719	0.847416
cg07804434	0.00303248	0.00932026	0.745585
cg07804440	-0.00129991	0.00156837	0.409174
cg07804462	-0.0188188	0.0110705	0.0922586
cg07804470	-0.0206532	0.0202212	0.309547
cg07804552	-0.004261	0.00386924	0.273432
cg07804582	-0.00102851	0.00499272	0.837208
cg07804617	-0.00358246	0.00439304	0.416732
cg07804621	0.00490112	0.0053492	0.361748
cg07804658	0.0181187	0.0101754	0.0780086
cg07804660	0.00424313	0.0122663	0.730132
cg07804698	0.0159773	0.0116989	0.175093
cg07804711	-0.00601498	0.0172938	0.728713
cg07804714	0.0077042	0.0219505	0.726341
cg07804749	0.00525046	0.0139517	0.707468
cg07804773	0.00408199	0.00293443	0.167292
cg07804813	0.00405916	0.00905072	0.654769
cg07804851	0.00450769	0.00439324	0.307343
cg07804857	-0.00185548	0.00822287	0.821935
cg07804888	-0.00403959	0.00673022	0.54972
cg07804927	-0.00188628	0.0137475	0.891142
cg07804956	-0.00135658	0.00124777	0.279562
cg07804963	-0.000828238	0.00121152	0.495786
cg07805029	0.00390707	0.00474019	0.411763
cg07805040	-0.0160477	0.0140501	0.256109
cg07805050	-0.00232305	0.0108985	0.831642
cg07805058	-0.0153477	0.0209339	0.465181
cg07805064	0.0103811	0.00551409	0.0626547
cg07805068	0.0117811	0.0110746	0.289982
cg07805089	0.00409699	0.00420623	0.332392
cg07805146	0.000375154	0.00420962	0.929166
cg07805204	-0.00116077	0.00582895	0.842559
cg07805221	0.0105898	0.00803378	0.190463
cg07805226	0.00314257	0.00464836	0.500564
cg07805227	-0.000871546	0.00551542	0.87476
cg07805238	-0.00313241	0.00241692	0.197946
cg07805332	-0.00151196	0.00573397	0.792566
cg07805345	-0.000702845	0.0134063	0.958293
cg07805362	-0.00203805	0.00397543	0.60932
cg07805415	0.00501203	0.00459888	0.278403
cg07805424	0.00362988	0.00311495	0.246666
cg07805500	-0.0194452	0.0171318	0.259071
cg07805507	0.00252084	0.00373068	0.500788
cg07805542	-0.0123761	0.013337	0.355668
cg07805589	-4.16285e-05	0.00428827	0.992274
cg07805603	0.0128191	0.0195319	0.513129
cg07805604	-0.00383051	0.0046536	0.412393
cg07805642	0.0082473	0.0138598	0.553153
cg07805644	0.00121759	0.0158307	0.938846
cg07805730	-0.000684674	0.00126301	0.588957
cg07805771	0.00329057	0.00544555	0.547034
cg07805776	0.00171974	0.00294481	0.560543
cg07805777	-0.00814028	0.0102174	0.427509
cg07805817	0.00101937	0.00151476	0.502526
cg07805823	0.0149321	0.0113641	0.19186
cg07805833	-0.00905637	0.00465451	0.054496
cg07805850	-0.0144629	0.0141994	0.310872
cg07805940	-0.00626668	0.00937862	0.505553
cg07805952	0.00556466	0.00705064	0.431838
cg07805959	-0.000499801	0.00163353	0.760268
cg07805967	-0.000157174	0.00185517	0.932652
cg07805981	-0.00693865	0.00928537	0.456656
cg07805999	-0.00190063	0.00221628	0.393177
cg07806043	-0.0044531	0.00697287	0.524522
cg07806065	0.0012454	0.00452764	0.783832
cg07806084	0.00116728	0.00407477	0.775115
cg07806103	0.000578127	0.0105918	0.95658
cg07806164	-0.00134128	0.00240535	0.578347
cg07806241	0.00315359	0.00414118	0.448139
cg07806265	0.0193913	0.0263717	0.463874
cg07806276	-6.86556e-05	0.00857923	0.993631
cg07806293	-0.000263201	0.00576666	0.963687
cg07806328	-0.0171509	0.017736	0.335872
cg07806342	0.00544885	0.00578484	0.348504
cg07806343	-0.00297227	0.00565554	0.600364
cg07806361	0.00243027	0.0104009	0.815726
cg07806394	0.0028825	0.0101882	0.777818
cg07806421	6.99091e-05	0.00131298	0.957643
cg07806471	0.00217907	0.00709405	0.759354
cg07806480	0.00270923	0.00629751	0.667971
cg07806533	0.00166689	0.0104406	0.873476
cg07806552	-0.00520785	0.00600801	0.388117
cg07806607	-0.00447501	0.00894171	0.617847
cg07806664	0.00716432	0.00597118	0.233045
cg07806715	-0.00169216	0.00301496	0.57588
cg07806732	0.00364177	0.00653614	0.578653
cg07806771	0.00431721	0.0144757	0.76614
cg07806792	-0.00855725	0.00827709	0.303701
cg07806797	0.00982652	0.0102518	0.340113
cg07806811	-0.000177376	0.0113282	0.987539
cg07806820	0.00671653	0.00901265	0.457879
cg07806886	-0.00300966	0.00756254	0.691501
cg07806915	0.000849719	0.0114138	0.940804
cg07806921	0.000474459	0.00755137	0.950027
cg07806952	0.0204201	0.0133049	0.127995
cg07807015	-0.0196212	0.0117187	0.0971866
cg07807026	-0.0121641	0.00657614	0.0673053
cg07807047	8.15352e-05	0.00176095	0.963162
cg07807095	0.00995121	0.00734535	0.178546
cg07807111	-0.0208178	0.025045	0.407831
cg07807165	-0.00270864	0.00771771	0.726354
cg07807169	0.00899637	0.0169244	0.596208
cg07807202	0.0139613	0.0364907	0.702829
cg07807210	0.0176098	0.0159746	0.272949
cg07807219	-0.0148978	0.00956336	0.122439
cg07807373	0.0126118	0.0249069	0.61372
cg07807395	-0.0147325	0.0156656	0.349259
cg07807409	0.00145427	0.00116288	0.214006
cg07807446	-5.02528e-05	0.006848	0.99416
cg07807470	-0.0165655	0.0110142	0.13573
cg07807481	-0.000796437	0.00523495	0.879384
cg07807497	0.00521275	0.00606152	0.39186
cg07807504	0.009142	0.0231208	0.693388
cg07807562	-0.00350179	0.00734617	0.634628
cg07807672	0.0164815	0.0178173	0.357177
cg07807690	0.00220261	0.00230259	0.341087
cg07807693	-0.000522035	0.00632293	0.934365
cg07807697	0.00478469	0.0126166	0.705316
cg07807709	0.0019467	0.00172691	0.262324
cg07807757	-0.0380747	0.0182471	0.0394662
cg07807783	-0.00595112	0.00729315	0.416447
cg07807817	0.0044207	0.00612715	0.47229
cg07807826	-0.0207375	0.019398	0.287621
cg07807957	-0.000225473	0.00180237	0.900697
cg07807975	-0.00213559	0.00233755	0.363124
cg07808005	-0.000735458	0.00422188	0.862059
cg07808023	-0.00900152	0.00755844	0.236503
cg07808037	-0.0147049	0.0170164	0.389567
cg07808039	-0.0010102	0.00505345	0.841962
cg07808057	-0.013179	0.018464	0.477032
cg07808073	-0.00514033	0.00937454	0.584688
cg07808087	0.00236199	0.00630772	0.708855
cg07808174	-0.00352721	0.00593293	0.553511
cg07808302	-0.00313847	0.00498385	0.530309
cg07808326	-0.000597494	0.00555968	0.914632
cg07808368	0.00477052	0.00531699	0.371755
cg07808424	0.00392697	0.00511747	0.444672
cg07808435	0.0290861	0.0310181	0.350652
cg07808509	-0.00427748	0.0020554	0.039981
cg07808546	-0.000543826	0.00175072	0.756729
cg07808555	3.08461e-05	0.00179003	0.986286
cg07808610	-0.00607784	0.00580754	0.297833
cg07808638	-0.000921738	0.00462788	0.842534
cg07808661	0.000288728	0.00189199	0.879017
cg07808701	0.00432462	0.00835108	0.605706
cg07808712	-0.00189753	0.00897124	0.832918
cg07808729	0.00170977	0.00397732	0.668208
cg07808734	0.0403719	0.0187101	0.0333409
cg07808761	0.0167118	0.0136527	0.223804
cg07808773	0.00288321	0.00224248	0.201509
cg07808804	-0.0111449	0.0052135	0.0349787
cg07808805	0.00706532	0.0188751	0.708959
cg07808859	0.00590784	0.00688709	0.393046
cg07808874	0.00109341	0.00634252	0.863476
cg07808881	0.0022422	0.0045358	0.622155
cg07808899	0.00141466	0.0105364	0.893463
cg07808960	-0.00154939	0.00125543	0.220039
cg07808966	0.00611916	0.0109556	0.577723
cg07808983	-0.00206418	0.00428074	0.630716
cg07809020	-0.00984294	0.00435259	0.0259
cg07809032	0.00108969	0.00386502	0.778576
cg07809097	0.00539016	0.00506311	0.289624
cg07809108	-0.0255121	0.0159784	0.113496
cg07809144	0.00239896	0.0125456	0.848742
cg07809166	0.00659157	0.00759177	0.387336
cg07809176	-0.00569821	0.0067572	0.401085
cg07809182	-0.0200181	0.0102721	0.0541241
cg07809324	0.00133268	0.00487144	0.78498
cg07809360	0.000484937	0.00527537	0.926942
cg07809452	-0.00149172	0.00387738	0.70126
cg07809470	0.000718462	0.0013923	0.606976
cg07809474	-0.000700321	0.00690244	0.919389
cg07809479	0.013882	0.0187701	0.461287
cg07809484	-0.0113789	0.00888341	0.203187
cg07809547	0.00635572	0.00855663	0.459355
cg07809589	-0.0123424	0.0157427	0.434888
cg07809618	-0.00225163	0.00276605	0.417566
cg07809831	0.0133776	0.0252107	0.59685
cg07809889	0.00127296	0.00353688	0.719673
cg07809909	0.00915337	0.0103301	0.377696
cg07809934	-0.00378731	0.00507167	0.456961
cg07809953	0.000661975	0.0116253	0.954705
cg07810003	-0.00635682	0.00731022	0.386612
cg07810014	-0.00158461	0.0119517	0.894788
cg07810039	-0.0207442	0.0226904	0.362796
cg07810072	-0.000148146	0.00221642	0.946842
cg07810083	-4.64246e-07	0.00200284	0.999816
cg07810091	0.00357764	0.0048308	0.460677
cg07810106	0.00142115	0.00190267	0.456863
cg07810114	-0.00357833	0.00234449	0.130099
cg07810156	0.0161837	0.0110041	0.144512
cg07810162	0.00640562	0.00849925	0.452819
cg07810168	-0.00279091	0.00195344	0.156203
cg07810276	-0.0196312	0.0176679	0.26918
cg07810282	0.000436819	0.00255396	0.864541
cg07810366	0.000433214	0.00516814	0.933364
cg07810382	-7.26267e-05	0.00179003	0.967717
cg07810384	-0.00354192	0.00543379	0.516005
cg07810387	0.0154342	0.0104847	0.14414
cg07810428	-0.000459903	0.00532532	0.931352
cg07810455	-0.0258455	0.0173442	0.139331
cg07810476	-0.00190068	0.00898903	0.832971
cg07810522	-0.00315423	0.00561827	0.575765
cg07810650	0.0153626	0.00742021	0.0409947
cg07810671	-0.00111806	0.00389616	0.774732
cg07810677	0.0058523	0.0145321	0.688018
cg07810707	-0.0021684	0.00645577	0.737661
cg07810716	0.00187249	0.00438489	0.670274
cg07810726	-0.00169778	0.00176021	0.337104
cg07810733	-0.00588068	0.0062591	0.349717
cg07810763	0.00412675	0.00918042	0.654032
cg07810770	0.0131607	0.00697493	0.0620803
cg07810806	0.00107095	0.00433586	0.805415
cg07810861	0.0207716	0.0135752	0.129144
cg07810865	-0.000282115	0.00584453	0.961597
cg07810881	-0.0101872	0.012048	0.399819
cg07810884	0.00983415	0.0170376	0.565101
cg07810906	-0.000763165	0.00430657	0.859702
cg07810927	0.003071	0.00290607	0.293171
cg07810958	-0.0219996	0.00806112	0.00750458
cg07810961	0.00038887	0.00117021	0.740353
cg07810967	0.00882384	0.00411009	0.0342212
cg07810982	0.000963323	0.00512761	0.851359
cg07811054	0.0101769	0.00762413	0.184963
cg07811062	-0.00115737	0.00294615	0.695273
cg07811074	0.000144442	0.00445423	0.974195
cg07811110	0.0024951	0.00761154	0.743745
cg07811113	0.00196052	0.00225895	0.387531
cg07811160	0.0104732	0.0194029	0.590553
cg07811198	0.00259135	0.00662912	0.6967
cg07811212	-0.00114542	0.00122312	0.351283
cg07811246	-0.00538277	0.0111584	0.630577
cg07811255	0.00105457	0.00615951	0.864405
cg07811261	-0.000233243	0.0125087	0.98516
cg07811262	-0.00500568	0.00418745	0.234758
cg07811302	-0.0295717	0.0146315	0.0459418
cg07811319	0.0219274	0.0168842	0.197037
cg07811335	0.00221752	0.00515477	0.667985
cg07811376	0.00253683	0.00286779	0.378499
cg07811386	-0.0256668	0.0130822	0.0525461
cg07811421	0.00413817	0.00997432	0.679117
cg07811470	-0.00965755	0.00901877	0.286825
cg07811498	-0.00126823	0.0025296	0.617221
cg07811634	0.00512486	0.00368366	0.16724
cg07811644	-0.000457908	0.00326483	0.888741
cg07811690	-0.0295795	0.0171465	0.0875986
cg07811719	0.00219551	0.00692874	0.752003
cg07811750	0.000274523	0.00113905	0.81004
cg07811779	0.0172009	0.0137211	0.212907
cg07811791	0.00218805	0.00429993	0.611973
cg07811864	0.00922162	0.0066211	0.16678
cg07811887	-0.012041	0.00733898	0.104003
cg07811888	0.0017737	0.00381254	0.64278
cg07811894	-0.00207417	0.0107695	0.847665
cg07811903	-0.00130477	0.00487732	0.789622
cg07811915	-0.0274512	0.0158884	0.0871191
cg07811931	0.004938	0.00356057	0.168569
cg07811933	-0.00618144	0.012644	0.625993
cg07811940	-0.00490803	0.00709367	0.49061
cg07811984	0.0162484	0.0210571	0.442149
cg07812038	0.00208579	0.00634331	0.742981
cg07812047	0.00626619	0.0105562	0.554118
cg07812059	-0.00366228	0.0021113	0.0858912
cg07812093	0.00106646	0.0174491	0.951387
cg07812131	0.00254258	0.00399987	0.526447
cg07812240	-0.00239612	0.0071144	0.736974
cg07812250	0.00507193	0.0180049	0.778758
cg07812289	0.0132409	0.00907149	0.14753
cg07812334	0.000785737	0.00415652	0.850447
cg07812380	-0.000485615	0.00801065	0.951782
cg07812390	0.0251115	0.0141324	0.0786288
cg07812459	-0.00365855	0.00497725	0.464027
cg07812504	0.00159528	0.00584209	0.785365
cg07812548	-0.019535	0.0258796	0.452118
cg07812589	-0.00490377	0.00979148	0.617598
cg07812763	0.000705837	0.00250949	0.779087
cg07812805	0.00158123	0.00618053	0.7986
cg07812819	-0.00175463	0.00473567	0.711783
cg07812827	-0.0285736	0.0189106	0.133946
cg07812841	0.0185034	0.0259153	0.476892
cg07812849	-0.00366421	0.00501767	0.466938
cg07812877	0.000251015	0.00232376	0.914195
cg07812887	0.0303376	0.0165116	0.0691278
cg07812904	-0.00876927	0.0144678	0.545805
cg07812953	0.0071032	0.00832402	0.395512
cg07812957	-0.0100533	0.0122775	0.414827
cg07812959	-0.00107799	0.00870536	0.901698
cg07813031	-0.0455778	0.0200525	0.0251702
cg07813065	0.00957513	0.0161221	0.553912
cg07813087	-0.00348055	0.00665333	0.602042
cg07813134	-0.021905	0.0197594	0.270266
cg07813142	0.00716118	0.00450601	0.11516
cg07813214	-0.00176698	0.00658166	0.788891
cg07813249	0.0039706	0.00225003	0.0806698
cg07813252	-0.000813531	0.00268271	0.76233
cg07813254	-0.00614219	0.00948295	0.518657
cg07813265	0.0210792	0.0218652	0.337345
cg07813275	0.00278237	0.0177797	0.875961
cg07813299	-0.00158534	0.00875549	0.85668
cg07813322	0.0113997	0.0158159	0.47273
cg07813370	0.000944496	0.00155063	0.543837
cg07813377	0.00417053	0.017698	0.814187
cg07813432	0.0080659	0.00915086	0.380195
cg07813445	-0.00277002	0.00906338	0.760523
cg07813460	0.00340374	0.00740877	0.646929
cg07813478	0.000397153	0.0137741	0.977055
cg07813495	-0.00426036	0.00654734	0.516732
cg07813576	0.00669999	0.0096282	0.488123
cg07813608	0.00101152	0.00163323	0.537104
cg07813615	0.00360907	0.0128536	0.779457
cg07813622	-0.00817289	0.00567621	0.153033
cg07813628	0.00178851	0.0104829	0.864874
cg07813643	0.0050346	0.00663718	0.449908
cg07813695	-0.0153933	0.0126135	0.225191
cg07813747	0.0183386	0.00880517	0.0398295
cg07813800	0.000104135	0.00662056	0.987482
cg07813849	-0.00863972	0.00792768	0.278413
cg07813851	-0.00111102	0.00673554	0.869317
cg07813855	0.000361725	0.00580726	0.950458
cg07813961	-0.00044881	0.00150193	0.765695
cg07814076	0.00559387	0.00719381	0.438643
cg07814082	-0.0103677	0.0133168	0.43809
cg07814122	0.0148408	0.0204244	0.469154
cg07814170	0.000836553	0.00467661	0.858394
cg07814260	-0.000570439	0.00154559	0.712852
cg07814289	0.0169136	0.00952739	0.0788976
cg07814296	-0.00038437	0.00591972	0.948359
cg07814318	-0.00276797	0.0129728	0.831475
cg07814335	0.00110875	0.00724686	0.878708
cg07814338	0.000152841	0.00165888	0.926775
cg07814345	0.00274952	0.00514524	0.594264
cg07814358	-0.0094491	0.00489176	0.0562351
cg07814378	-0.00591092	0.0172947	0.733236
cg07814414	-0.00569322	0.00409902	0.167942
cg07814432	-0.00149871	0.00363731	0.681193
cg07814536	0.00327746	0.00571504	0.567608
cg07814541	0.00812566	0.0102779	0.431051
cg07814555	-0.0241995	0.0216162	0.265605
cg07814565	0.00864152	0.00967972	0.374137
cg07814572	-0.0101221	0.00526381	0.05733
cg07814602	-0.000989524	0.0110175	0.928615
cg07814629	-0.000294398	0.00123542	0.812138
cg07814661	0.00577335	0.0166358	0.729287
cg07814664	0.028928	0.0197801	0.146745
cg07814684	0.00557298	0.00830389	0.503686
cg07814697	0.00229877	0.00185559	0.218307
cg07814707	0.0103865	0.0114927	0.3683
cg07814712	-0.0032157	0.00569111	0.573313
cg07814731	-0.00727952	0.00846204	0.391706
cg07814742	0.00107287	0.00340145	0.753103
cg07814763	-0.00664826	0.0111365	0.551869
cg07814776	0.00292651	0.0094788	0.758159
cg07814805	0.008274	0.00411737	0.0471748
cg07814844	0.00248998	0.0096722	0.797371
cg07814876	0.00142088	0.00248499	0.568749
cg07814886	-0.00215191	0.00638155	0.736667
cg07814910	-0.000764549	0.00192126	0.691522
cg07814932	-0.0131286	0.00870149	0.134511
cg07814974	-0.00234762	0.00394622	0.553252
cg07814977	0.0103468	0.00658827	0.11946
cg07814993	-0.00496926	0.00489073	0.312055
cg07815009	0.00519589	0.00483882	0.285501
cg07815011	-0.00144649	0.00592934	0.807766
cg07815027	-0.00209745	0.00339256	0.537817
cg07815028	-0.00777243	0.00917917	0.399158
cg07815051	0.000460217	0.00621953	0.941162
cg07815075	0.00626875	0.00955457	0.513267
cg07815131	0.00743816	0.0082688	0.370523
cg07815169	-0.00479837	0.00398125	0.230954
cg07815177	0.00768864	0.00719713	0.287961
cg07815238	0.00272898	0.0171329	0.873768
cg07815367	-0.000812259	0.00203477	0.690605
cg07815386	-0.00178465	0.0022071	0.420668
cg07815438	-0.00527038	0.00472825	0.267669
cg07815452	0.00189608	0.00322058	0.557365
cg07815491	0.00389636	0.00430358	0.367441
cg07815521	0.00241081	0.0108466	0.824561
cg07815522	0.00195763	0.0139504	0.888683
cg07815557	0.000104397	0.00411912	0.979831
cg07815672	0.00218362	0.00852191	0.798295
cg07815694	0.00141452	0.00860221	0.869719
cg07815734	-0.0130912	0.0063288	0.041173
cg07815799	-0.00935277	0.0132492	0.481883
cg07815836	0.0141523	0.0102872	0.171981
cg07815856	0.0129523	0.015734	0.412348
cg07815878	-0.00236985	0.00353309	0.503922
cg07815896	0.000988775	0.0152697	0.948499
cg07815897	0.0118087	0.0135627	0.386017
cg07815903	0.00291503	0.00886639	0.743015
cg07815919	0.00722012	0.0132657	0.587467
cg07815991	0.00292684	0.00433085	0.500721
cg07816006	-0.00422886	0.0175971	0.810577
cg07816047	0.0107128	0.015093	0.479487
cg07816074	-0.0105684	0.0130605	0.420328
cg07816095	0.0105675	0.0066112	0.113103
cg07816106	-0.00627829	0.00809693	0.439938
cg07816122	0.0180241	0.0110294	0.105365
cg07816130	0.0241836	0.0238285	0.3126
cg07816145	-0.000474197	0.00751473	0.949811
cg07816159	0.000158837	0.00458547	0.972437
cg07816163	-0.00106283	0.00317031	0.738142
cg07816171	-0.00898657	0.00515063	0.0841003
cg07816205	0.00415212	0.0114172	0.71687
cg07816229	0.000188345	0.00152877	0.902195
cg07816241	0.00477038	0.0034466	0.169414
cg07816247	-0.00649527	0.00955356	0.498152
cg07816271	0.00557775	0.00894034	0.534123
cg07816287	-0.00239246	0.00762499	0.754353
cg07816343	-0.00492212	0.00611363	0.422668
cg07816425	-0.000193367	0.0069851	0.97797
cg07816439	0.0049683	0.00766244	0.518214
cg07816442	-0.000865501	0.00224037	0.70008
cg07816520	-0.0103949	0.0114175	0.364782
cg07816556	0.0433225	0.0203934	0.0361075
cg07816570	-0.00253274	0.0104145	0.808353
cg07816637	-0.00522091	0.00627133	0.407108
cg07816653	0.00229825	0.0045341	0.613355
cg07816665	-0.0102074	0.0172014	0.55425
cg07816687	-0.00494585	0.0113961	0.665226
cg07816786	-0.000545477	0.00383195	0.88709
cg07816809	-0.01344	0.0150162	0.372919
cg07816850	0.00548166	0.0190291	0.773892
cg07816873	-0.00337355	0.00614906	0.584483
cg07816888	-0.00046236	0.00823497	0.955338
cg07816900	0.00744039	0.00405498	0.0694965
cg07817024	0.0165502	0.012401	0.185043
cg07817055	0.0557569	0.0255233	0.0312584
cg07817170	-0.0176345	0.0312197	0.573439
cg07817261	-0.00149743	0.0127901	0.907034
cg07817266	-0.009844	0.0129909	0.450376
cg07817279	-0.000596149	0.000992638	0.549485
cg07817358	-0.010087	0.0154201	0.514518
cg07817393	-0.0266361	0.00801509	0.00124402
cg07817400	-0.000276915	0.0020162	0.891035
cg07817409	0.00111399	0.00124276	0.372201
cg07817505	0.00233345	0.00534844	0.663569
cg07817514	0.00566259	0.0033519	0.0942646
cg07817675	0.00247736	0.0073163	0.735615
cg07817681	0.00160122	0.0106576	0.880876
cg07817686	-0.00210063	0.00308334	0.497266
cg07817697	-0.00201917	0.00179994	0.264634
cg07817698	3.45531e-05	0.00168217	0.983653
cg07817705	-0.00297702	0.00459187	0.518261
cg07817739	0.00545934	0.00761621	0.475165
cg07817783	-0.00527522	0.00237797	0.0287913
cg07817806	0.00849212	0.013104	0.518436
cg07817810	0.00107718	0.00256451	0.675362
cg07817824	-0.00575354	0.0135321	0.671621
cg07817847	0.00376006	0.00405627	0.356173
cg07817856	-0.0227977	0.0166778	0.174707
cg07817881	0.00177841	0.00177604	0.319082
cg07817883	-0.0038998	0.00578983	0.502145
cg07817886	0.0091833	0.00617506	0.140119
cg07817892	-0.00658748	0.00352909	0.0648845
cg07817898	-0.00183959	0.0045064	0.683987
cg07817924	0.000880665	0.00729466	0.904149
cg07817928	0.00459974	0.0050124	0.360999
cg07817988	0.00253687	0.00856934	0.767813
cg07818050	0.0174444	0.0225012	0.440013
cg07818063	-0.00316233	0.00529078	0.551387
cg07818096	2.30182e-05	0.0012772	0.985657
cg07818113	-0.00259194	0.00567017	0.648578
cg07818141	-0.004295	0.00871344	0.623152
cg07818219	0.00586355	0.0100884	0.562402
cg07818260	0.00794179	0.00620426	0.203487
cg07818325	0.000560654	0.00183776	0.760944
cg07818329	-0.00186144	0.0056063	0.740564
cg07818401	0.0433879	0.0258516	0.0964021
cg07818422	-0.00298375	0.0130227	0.819244
cg07818503	0.000662406	0.00189312	0.727148
cg07818524	0.0170628	0.0151587	0.263025
cg07818543	-0.00642794	0.00699316	0.360216
cg07818563	0.00124515	0.00241336	0.607036
cg07818641	-0.00093386	0.00481929	0.846745
cg07818646	-0.00210292	0.0021635	0.333396
cg07818649	0.00477672	0.00660059	0.470951
cg07818689	-0.00343581	0.012791	0.788782
cg07818692	-0.0063148	0.00565065	0.266443
cg07818712	0.0141158	0.00681055	0.0407788
cg07818713	-0.00299917	0.0130103	0.818156
cg07818826	0.0029319	0.00350153	0.404409
cg07818846	0.0103151	0.00623065	0.100949
cg07818869	0.00173057	0.00499377	0.72966
cg07818949	-0.000216662	0.00652663	0.973584
cg07818978	-0.0173489	0.00907368	0.0587373
cg07818993	0.0160808	0.0134592	0.234997
cg07819010	-0.00276816	0.00626927	0.659772
cg07819011	0.00764183	0.0122584	0.534444
cg07819065	0.0107702	0.0129725	0.408384
cg07819108	0.00173202	0.00481111	0.719603
cg07819127	-0.00550264	0.0086943	0.528242
cg07819148	0.00123374	0.00712809	0.862938
cg07819155	-0.00118231	0.00667635	0.859796
cg07819160	0.00388312	0.00519257	0.456322
cg07819162	0.000543808	0.0209005	0.979294
cg07819175	-0.00959411	0.0189056	0.612939
cg07819186	-0.00016806	0.00666405	0.979931
cg07819189	1.2178e-05	0.00598039	0.998379
cg07819320	-0.0133363	0.00907636	0.144878
cg07819331	0.00703032	0.00773679	0.3657
cg07819355	0.00523553	0.0048413	0.282107
cg07819357	-0.00467602	0.00464026	0.316027
cg07819366	0.00156352	0.00739594	0.833004
cg07819497	0.00127065	0.00108458	0.244156
cg07819544	-0.00245871	0.00570914	0.66764
cg07819575	0.00302936	0.00217867	0.167475
cg07819673	-0.00194811	0.00715872	0.786082
cg07819688	-0.000428599	0.00139187	0.758776
cg07819712	-0.000493361	0.00132096	0.709577
cg07819742	-0.0145363	0.0116995	0.216971
cg07819756	-0.00120826	0.0030924	0.696835
cg07819861	0.00857992	0.00810034	0.292058
cg07819892	0.0144776	0.00946391	0.12923
cg07819944	0.000124959	0.00317795	0.968713
cg07820013	0.00265076	0.0104079	0.799488
cg07820064	-0.00530475	0.00938479	0.57317
cg07820189	-0.0202538	0.0158346	0.203829
cg07820214	0.000335468	0.00135807	0.805401
cg07820280	0.00220602	0.00421855	0.602178
cg07820310	-0.0019119	0.00142016	0.181263
cg07820317	-0.0135222	0.0157228	0.391823
cg07820359	-0.00144563	0.00227836	0.527202
cg07820378	-0.000715401	0.00509668	0.888653
cg07820420	-0.000522009	0.00564305	0.926482
cg07820423	-0.0012687	0.00723432	0.861141
cg07820528	0.0015233	0.00292529	0.603702
cg07820548	0.000124325	0.00964316	0.989739
cg07820552	0.0017206	0.00427052	0.68788
cg07820591	0.00062326	0.00263629	0.813594
cg07820696	0.00242815	0.0015344	0.116699
cg07820702	-0.000324383	0.00190221	0.864938
cg07820740	0.000674811	0.00441832	0.878919
cg07820742	-0.00124034	0.00381856	0.745998
cg07820783	-0.00380296	0.0100216	0.70514
cg07820786	0.0158777	0.0109331	0.14956
cg07820842	-0.000814255	0.00155715	0.602191
cg07820868	-0.0071904	0.00547933	0.19243
cg07820882	0.00912403	0.0157563	0.563843
cg07820966	0.0129322	0.0160459	0.422184
cg07820996	0.00638721	0.0197566	0.747147
cg07821112	0.0003818	0.0100381	0.969735
cg07821160	0.0024056	0.00419806	0.567913
cg07821172	0.000122866	0.00134227	0.92725
cg07821197	-0.00015707	0.00177853	0.929804
cg07821209	0.0063335	0.00869951	0.468296
cg07821291	-0.016074	0.00826262	0.0545369
cg07821297	-0.000571983	0.00774513	0.941277
cg07821305	0.0019014	0.0013042	0.148
cg07821328	-0.000371896	0.00172233	0.829485
cg07821354	-0.00356335	0.004938	0.472213
cg07821355	-0.00667762	0.00775047	0.390982
cg07821364	-0.00481633	0.0087343	0.582571
cg07821374	-0.0146683	0.0122625	0.234451
cg07821407	0.00551834	0.0134949	0.683472
cg07821417	-0.000859639	0.00870594	0.921541
cg07821424	-0.0133735	0.0155828	0.392821
cg07821464	-0.0234149	0.0186242	0.211599
cg07821496	0.00278901	0.00275235	0.313355
cg07821509	0.013502	0.0144324	0.351765
cg07821529	-0.00994739	0.0102654	0.334872
cg07821574	-0.00715556	0.00308808	0.0225341
cg07821599	-0.00167117	0.00397607	0.675163
cg07821619	-0.00136242	0.00150136	0.366344
cg07821620	-0.012586	0.0203409	0.537488
cg07821629	0.00141918	0.00364001	0.697452
cg07821690	-0.00155473	0.0100556	0.877438
cg07821720	0.0154164	0.0107137	0.153289
cg07821737	0.000610778	0.00788555	0.938416
cg07821739	0.00456726	0.00532549	0.393152
cg07821808	0.0015672	0.00902758	0.86253
cg07821894	-0.0253709	0.0177455	0.155917
cg07821909	0.00337273	0.00477709	0.481816
cg07821959	-0.00567822	0.00818019	0.489202
cg07821960	-0.00194882	0.00230192	0.399237
cg07821986	0.001361	0.00479346	0.777052
cg07821989	-0.00393717	0.0113922	0.730368
cg07822010	-0.0108891	0.00922266	0.240525
cg07822046	0.00627394	0.00383243	0.10476
cg07822074	0.00496744	0.0106935	0.643278
cg07822115	0.0481014	0.0284304	0.0937789
cg07822143	-0.00105488	0.00163273	0.519704
cg07822177	-0.0156278	0.0173452	0.369761
cg07822180	-0.00651826	0.0113767	0.567967
cg07822203	-0.00970944	0.00934343	0.30123
cg07822305	-0.00194803	0.00142991	0.17615
cg07822362	0.000242963	0.00104991	0.817467
cg07822369	-0.000237596	0.00664574	0.971552
cg07822388	0.000242998	0.00632845	0.969447
cg07822469	0.000479143	0.00535001	0.928817
cg07822477	-0.00118334	0.00163061	0.469716
cg07822613	-0.000443404	0.00269975	0.869874
cg07822762	-0.00823263	0.0155049	0.596617
cg07822775	-0.00787839	0.00565216	0.166446
cg07822788	-0.0157085	0.0189843	0.409954
cg07822821	0.0117615	0.00480599	0.0161383
cg07822859	0.0065384	0.00583327	0.265023
cg07822928	0.00304186	0.0101045	0.764008
cg07822980	-0.00827705	0.0100374	0.411547
cg07823008	0.000971255	0.0130322	0.94074
cg07823056	-0.0223113	0.0149408	0.138503
cg07823076	-0.00400184	0.00939412	0.671028
cg07823079	0.0123055	0.0228213	0.590939
cg07823099	0.00686712	0.0135115	0.612402
cg07823127	0.0117281	0.0103008	0.257604
cg07823128	-0.000642357	0.00215099	0.76584
cg07823169	-0.0233225	0.012717	0.0696338
cg07823237	0.00334408	0.00452224	0.461352
cg07823267	-0.0121941	0.0126677	0.338066
cg07823273	-0.00224103	0.00961763	0.816228
cg07823284	-0.000855466	0.00748105	0.909189
cg07823286	0.0132877	0.00863113	0.126837
cg07823293	0.000857751	0.00183313	0.640862
cg07823305	0.00256952	0.0111208	0.817744
cg07823315	0.00435049	0.00508094	0.393915
cg07823340	-0.0013089	0.00595977	0.826613
cg07823452	-0.00218343	0.000914832	0.0188811
cg07823489	-0.00432384	0.00759376	0.570366
cg07823492	0.0512509	0.0202672	0.0130103
cg07823496	0.00881812	0.00897938	0.328449
cg07823516	0.00789536	0.0120668	0.514418
cg07823518	-0.00971531	0.00635303	0.129362
cg07823525	0.00241593	0.0107518	0.822672
cg07823535	-0.000974055	0.00481169	0.839988
cg07823562	-0.0107837	0.0172891	0.534226
cg07823639	-0.00888981	0.00627881	0.159929
cg07823652	0.00368408	0.0054634	0.501663
cg07823663	-0.0212536	0.0134603	0.1175
cg07823668	0.00328558	0.00700115	0.639883
cg07823670	-0.00404664	0.00806117	0.616777
cg07823688	0.00345114	0.00532793	0.518634
cg07823711	-0.00959296	0.0133094	0.472736
cg07823731	0.000811085	0.00511318	0.874283
cg07823755	0.0074849	0.0171252	0.663003
cg07823797	-0.00652233	0.00601725	0.280998
cg07823827	0.0199673	0.00857029	0.0218252
cg07823855	0.018059	0.00949979	0.0601824
cg07823886	0.00162344	0.00359779	0.652799
cg07823913	-0.0171657	0.0145776	0.241776
cg07823920	0.00284537	0.0044494	0.523963
cg07823935	-7.11435e-05	0.00295756	0.980857
cg07824053	0.0128219	0.0147256	0.385993
cg07824081	0.00359711	0.0100171	0.720278
cg07824114	-0.0180923	0.0118891	0.131228
cg07824128	-0.00896073	0.00630474	0.158349
cg07824155	-0.00397425	0.00704531	0.57395
cg07824172	0.00320103	0.0103596	0.75797
cg07824177	0.0131733	0.00660585	0.0488538
cg07824182	0.00514868	0.00784251	0.513004
cg07824265	0.00601866	0.00368226	0.105297
cg07824269	-0.00309053	0.0128459	0.81037
cg07824272	0.005769	0.00564091	0.308914
cg07824306	0.0170414	0.0167562	0.311597
cg07824317	0.00249322	0.00524551	0.635606
cg07824364	0.000641387	0.00140763	0.64963
cg07824380	0.00366866	0.00245143	0.137662
cg07824412	-0.00135092	0.00557352	0.80898
cg07824422	-0.0160531	0.0125764	0.204753
cg07824470	-0.00199507	0.00561246	0.722985
cg07824483	-0.00807069	0.0127534	0.528291
cg07824491	-0.00368366	0.00574772	0.52306
cg07824497	-0.00275034	0.00770968	0.72204
cg07824544	0.017261	0.00653075	0.00953931
cg07824552	0.00366793	0.00592431	0.537237
cg07824555	0.01704	0.0241016	0.481206
cg07824564	0.000904204	0.00105292	0.392525
cg07824565	0.00465184	0.00451808	0.305679
cg07824606	0.0104505	0.0120032	0.386035
cg07824649	-0.00020791	0.0114437	0.985541
cg07824663	0.00203088	0.00564868	0.719955
cg07824710	0.000415306	0.00596568	0.944638
cg07824716	0.00630365	0.00825387	0.446832
cg07824737	0.0122582	0.0115915	0.292823
cg07824789	-0.00267083	0.00683942	0.696993
cg07824800	-0.0236316	0.0169022	0.165164
cg07824813	-0.012122	0.0138693	0.384201
cg07824824	0.0261071	0.0129663	0.0467534
cg07824888	0.00168494	0.00519188	0.746212
cg07824897	0.00683119	0.0188477	0.717787
cg07824907	-0.00868336	0.0177868	0.626483
cg07824914	-0.000989553	0.00151383	0.514821
cg07824920	-0.0121397	0.0185728	0.514852
cg07825007	0.0176431	0.0191536	0.359196
cg07825023	0.00133009	0.00505682	0.793069
cg07825033	0.00712026	0.00541656	0.191673
cg07825085	0.000694015	0.00917756	0.939872
cg07825094	0.000597805	0.00164176	0.716534
cg07825142	-0.00410111	0.0108487	0.706212
cg07825147	-0.00583458	0.00533688	0.276908
cg07825243	0.00307294	0.00315537	0.332468
cg07825247	0.0169493	0.0307308	0.582493
cg07825272	-0.00383721	0.0128781	0.766349
cg07825294	0.00237617	0.0189584	0.900509
cg07825336	0.00925318	0.022829	0.686104
cg07825369	-0.00646504	0.00583413	0.270458
cg07825414	-0.00728426	0.00840025	0.387937
cg07825433	-0.0166436	0.0218766	0.448569
cg07825483	0.0051786	0.0233237	0.824742
cg07825495	-0.00171042	0.0138118	0.901692
cg07825508	-0.00503136	0.00610072	0.411496
cg07825606	0.00682549	0.00374387	0.0712743
cg07825681	-0.00370871	0.0129113	0.774519
cg07825685	0.00278202	0.00419883	0.50913
cg07825688	-0.00762953	0.0105699	0.472093
cg07825757	-0.00183982	0.00629525	0.770697
cg07825782	0.0183793	0.00685926	0.00862338
cg07825799	-0.032519	0.0211771	0.127801
cg07825886	0.000739289	0.00319618	0.817551
cg07825928	0.00663413	0.00669096	0.323832
cg07825931	-0.0238865	0.0119032	0.0474788
cg07825945	-0.00074856	0.00410378	0.855632
cg07825955	0.00759229	0.00571202	0.186813
cg07826058	0.00162032	0.00630484	0.79771
cg07826146	0.00537493	0.0039991	0.181979
cg07826172	0.0128116	0.019664	0.516201
cg07826197	-0.00727991	0.0100627	0.471091
cg07826235	0.000129517	0.00182232	0.943482
cg07826246	0.00243301	0.00452189	0.591738
cg07826255	-0.00142493	0.00757328	0.851139
cg07826275	0.000176174	0.0016175	0.913486
cg07826307	-0.00124997	0.00980524	0.898816
cg07826326	-0.00132573	0.00551751	0.810607
cg07826386	0.0204035	0.0189098	0.283186
cg07826387	0.00464411	0.00338168	0.172725
cg07826424	-0.0126429	0.0141645	0.374227
cg07826431	0.0171786	0.00924355	0.0660474
cg07826516	-0.00919204	0.00990536	0.355649
cg07826522	0.00199734	0.00427003	0.640975
cg07826526	0.000474331	0.00397915	0.905353
cg07826560	0.00829266	0.0154579	0.592827
cg07826574	-0.00100364	0.00503263	0.842334
cg07826642	0.00899944	0.0107086	0.402691
cg07826657	0.00687859	0.0114168	0.548205
cg07826676	0.00212789	0.0069317	0.759498
cg07826747	0.00523889	0.00531901	0.327032
cg07826767	-0.00467576	0.00570695	0.414558
cg07826777	-0.00169098	0.00204034	0.409206
cg07826817	0.000725642	0.00889242	0.935126
cg07826858	0.00109795	0.00727974	0.880419
cg07826883	0.0140923	0.0119263	0.24016
cg07826936	-0.000380314	0.0067335	0.955071
cg07826946	0.000482635	0.0103098	0.962755
cg07827008	8.67963e-06	0.00293262	0.997644
cg07827038	-0.00110719	0.00201141	0.583234
cg07827067	0.00550176	0.00723988	0.449087
cg07827107	0.000858364	0.00378412	0.821017
cg07827130	0.00110998	0.00543868	0.838698
cg07827139	-0.00396106	0.0100006	0.692887
cg07827151	0.00272753	0.00966295	0.778323
cg07827181	0.00226376	0.00448727	0.615031
cg07827280	0.000697548	0.00203303	0.732237
cg07827281	0.0015102	0.00353828	0.670429
cg07827304	-0.00180323	0.00479907	0.707902
cg07827337	0.000943172	0.00186719	0.61458
cg07827347	-0.00952284	0.0103596	0.36019
cg07827395	-0.0123729	0.00993912	0.216089
cg07827420	0.00880301	0.0151327	0.562063
cg07827432	-0.000545854	0.00311433	0.86122
cg07827433	-0.00485653	0.00813847	0.552031
cg07827435	0.00534978	0.00689503	0.439645
cg07827601	0.000754462	0.00758044	0.920919
cg07827609	-0.00579398	0.0104591	0.58084
cg07827623	0.00359914	0.00623373	0.564991
cg07827630	0.00057373	0.00178565	0.748654
cg07827649	-0.0138177	0.0137955	0.318947
cg07827695	-0.00389155	0.00646647	0.548666
cg07827717	0.00275039	0.00654695	0.675312
cg07827796	0.00347015	0.00979103	0.723769
cg07827820	0.0100259	0.0110068	0.364549
cg07827855	0.005112	0.00371336	0.171695
cg07827906	-0.0226496	0.0119187	0.0602683
cg07827943	-0.00429701	0.00403238	0.289159
cg07827972	-0.00470967	0.0168591	0.78055
cg07828003	0.00241819	0.00688681	0.726226
cg07828009	0.0058274	0.00743122	0.43479
cg07828024	0.0264542	0.01753	0.134432
cg07828043	0.000894747	0.00432784	0.836632
cg07828121	-0.005133	0.0197989	0.79597
cg07828145	-0.00913357	0.0102296	0.374075
cg07828169	-0.00071231	0.00786301	0.928
cg07828189	0.0054882	0.0149111	0.713606
cg07828220	0.00519101	0.00436182	0.236825
cg07828276	0.000226277	0.00130733	0.862936
cg07828294	-0.00349555	0.0108009	0.746891
cg07828302	0.00258149	0.00209812	0.22144
cg07828340	-0.00590857	0.00246139	0.0182219
cg07828377	0.00337879	0.0157236	0.830294
cg07828380	-0.00429621	0.00681632	0.529947
cg07828394	-0.00108606	0.00679122	0.873266
cg07828413	0.00828738	0.023854	0.729005
cg07828472	0.0146783	0.0243688	0.54831
cg07828606	0.00479795	0.00398781	0.231757
cg07828612	0.00438127	0.0114699	0.703286
cg07828654	7.70035e-05	0.00817153	0.9925
cg07828708	-0.019686	0.0103733	0.0606107
cg07828732	-0.0114938	0.0161515	0.478353
cg07828739	-0.0107668	0.0044704	0.0178507
cg07828741	-0.00253374	0.00273718	0.356843
cg07828800	-0.0015888	0.00605521	0.793564
cg07828806	0.00177919	0.00616468	0.773476
cg07828833	-0.00956234	0.0127964	0.456655
cg07828939	0.011169	0.0199808	0.57742
cg07828990	-0.00510933	0.012112	0.674046
cg07829001	-8.41666e-05	0.0052498	0.987241
cg07829003	0.000581188	0.00165505	0.726207
cg07829016	0.00400296	0.00885736	0.652294
cg07829065	-0.00451423	0.00455322	0.323865
cg07829071	0.000279959	0.00144554	0.846827
cg07829075	-0.000949419	0.0102463	0.926359
cg07829146	0.00234258	0.0133749	0.861318
cg07829171	0.00935842	0.00551793	0.0929967
cg07829181	0.000142472	0.0047388	0.976075
cg07829209	0.00338372	0.00395009	0.393704
cg07829225	0.00202123	0.00343282	0.557326
cg07829232	0.00357847	0.00295236	0.228342
cg07829265	0.00556103	0.00859806	0.519258
cg07829289	0.00429758	0.00356636	0.231034
cg07829321	-0.000756747	0.00113179	0.505273
cg07829333	-0.00239975	0.00467393	0.608781
cg07829377	0.00909342	0.0129682	0.484802
cg07829379	-0.00371251	0.00356433	0.300121
cg07829432	-0.00321857	0.00256936	0.213246
cg07829444	-0.0110008	0.011136	0.325604
cg07829465	-0.0131051	0.00588284	0.0281423
cg07829469	0.00281832	0.00881298	0.749793
cg07829480	-0.0033243	0.014481	0.8189
cg07829569	-0.00442479	0.00534072	0.40936
cg07829577	0.00372812	0.00630114	0.555415
cg07829597	-0.000430683	0.00176429	0.807645
cg07829690	-0.00395226	0.00679939	0.562368
cg07829693	0.00705914	0.00833447	0.399028
cg07829712	0.0641183	0.0444782	0.152549
cg07829731	-0.00885232	0.00825802	0.286315
cg07829740	0.0102462	0.00857261	0.234824
cg07829759	0.00189745	0.00796135	0.812111
cg07829799	0.0101681	0.0103744	0.329398
cg07829804	-0.0151964	0.0174067	0.384746
cg07829809	-0.00746216	0.0106842	0.486531
cg07829842	-0.00208741	0.00212285	0.327831
cg07829845	0.00432141	0.00373576	0.250122
cg07829869	0.00652965	0.0158929	0.68206
cg07829922	-0.0059931	0.00761677	0.433243
cg07829955	0.00347127	0.00521622	0.507278
cg07830086	-0.000914841	0.00337276	0.786763
cg07830103	0.00126273	0.00135932	0.355156
cg07830110	-0.000809158	0.00250153	0.747018
cg07830126	-0.00257983	0.00848484	0.76172
cg07830128	0.00152695	0.013118	0.907569
cg07830134	-0.00429536	0.003947	0.279096
cg07830135	-0.00810767	0.00688838	0.241987
cg07830156	-0.0219021	0.0147633	0.141074
cg07830218	-0.022228	0.0231867	0.340045
cg07830254	0.00456944	0.00466905	0.330106
cg07830269	0.0305446	0.0173387	0.0811856
cg07830287	0.0078708	0.0108836	0.47126
cg07830362	-0.0162842	0.0070015	0.0220477
cg07830374	-0.00393974	0.00854067	0.645591
cg07830379	0.00146079	0.00954414	0.878662
cg07830403	0.0048649	0.0111436	0.663367
cg07830406	-0.0011223	0.00138599	0.420008
cg07830416	0.0028076	0.00500937	0.576412
cg07830436	0.000675022	0.00340937	0.843455
cg07830449	-0.000391483	0.00831388	0.962537
cg07830469	0.000781827	0.00532541	0.883577
cg07830470	0.00632653	0.00702109	0.369713
cg07830531	-0.0062236	0.00711414	0.383768
cg07830534	-0.00764742	0.0117815	0.517761
cg07830557	0.0010405	0.00928481	0.910997
cg07830628	-0.0078432	0.00731253	0.286045
cg07830644	0.016922	0.0124536	0.177267
cg07830652	-0.000566042	0.00248833	0.820516
cg07830695	-0.00315993	0.00766089	0.680874
cg07830710	-0.000386213	0.00519042	0.940834
cg07830716	0.00619637	0.0054487	0.258163
cg07830750	0.00348436	0.00869251	0.689388
cg07830794	-0.0115134	0.00796634	0.151514
cg07830813	-0.0370549	0.0162772	0.0249481
cg07830828	0.0128596	0.0171991	0.456401
cg07830847	-0.00121129	0.00986788	0.902551
cg07830855	0.00640816	0.0140158	0.648513
cg07830906	0.0164064	0.0206369	0.428495
cg07830923	0.00466338	0.0117039	0.69115
cg07830943	0.0152928	0.00907203	0.09497
cg07831032	-0.00398961	0.006024	0.509312
cg07831164	0.00451011	0.0049743	0.366754
cg07831189	-0.000826017	0.00990962	0.933736
cg07831190	-0.00407691	0.0217506	0.851696
cg07831198	-0.0116855	0.0152013	0.443874
cg07831256	0.000639641	0.00300341	0.831783
cg07831273	-0.00120469	0.00407204	0.767962
cg07831277	0.0155958	0.00804084	0.0552494
cg07831312	0.0141105	0.0145106	0.333184
cg07831322	0.00513668	0.00428433	0.233382
cg07831351	-0.0110539	0.014387	0.444105
cg07831397	0.00271862	0.00536275	0.61331
cg07831417	-0.00111498	0.00347556	0.749027
cg07831432	-0.00153757	0.00107829	0.157
cg07831445	0.000557925	0.00551832	0.91967
cg07831453	0.00865504	0.0118895	0.46834
cg07831553	0.0100188	0.0178768	0.576437
cg07831612	-0.0139827	0.0105871	0.189609
cg07831644	0.00119818	0.00243895	0.624314
cg07831657	0.000682027	0.00271172	0.801936
cg07831731	-0.000103756	0.0019493	0.957657
cg07831744	0.00219397	0.0118062	0.852953
cg07831833	-0.0195113	0.0181724	0.285551
cg07831837	-0.00474013	0.0123902	0.70285
cg07831886	-0.00107408	0.00588276	0.855496
cg07831923	0.0103582	0.0175219	0.555749
cg07831969	-0.0243005	0.0137768	0.0808061
cg07832006	-0.0124543	0.0190126	0.513938
cg07832056	-0.00348326	0.00950545	0.714805
cg07832092	0.00165713	0.00210644	0.433321
cg07832111	0.00294722	0.0109104	0.787618
cg07832135	-0.00366127	0.0122572	0.765787
cg07832143	0.000999619	0.0132484	0.940006
cg07832174	0.00846675	0.00527636	0.111723
cg07832177	0.00752585	0.00757412	0.322803
cg07832192	-0.00853216	0.0126714	0.502283
cg07832203	7.27432e-06	0.00459371	0.99874
cg07832245	0.017217	0.0211786	0.418181
cg07832271	0.00481922	0.00808155	0.552307
cg07832274	0.0105834	0.00930594	0.258141
cg07832337	-0.00617105	0.012528	0.623389
cg07832343	-0.0209944	0.0211453	0.323171
cg07832354	-0.00522612	0.00551606	0.3457
cg07832442	-0.000172789	0.00656487	0.979054
cg07832473	-0.00153604	0.00218576	0.483844
cg07832488	0.0162408	0.0169637	0.340681
cg07832591	0.00935522	0.0098791	0.345936
cg07832674	-0.0147455	0.019092	0.441735
cg07832687	-0.00232679	0.00658082	0.724405
cg07832722	-0.0215827	0.0158135	0.175372
cg07832738	-0.00851242	0.0109198	0.437503
cg07832751	0.00454801	0.00603823	0.453098
cg07832761	-0.000924154	0.00232574	0.691949
cg07832772	-0.00896833	0.0172627	0.604546
cg07832778	0.0105863	0.0094918	0.26739
cg07832830	0.0013195	0.00374799	0.725538
cg07832944	-0.00507284	0.00564551	0.371044
cg07832950	0.00671353	0.00455302	0.143483
cg07832951	-0.000310513	0.00469012	0.947346
cg07833002	-0.00306226	0.0121323	0.801246
cg07833011	-0.0182649	0.0153027	0.235468
cg07833019	-0.00118673	0.00237967	0.619089
cg07833035	-0.00050797	0.00115477	0.660969
cg07833068	0.00755614	0.00881244	0.393253
cg07833083	-0.00449911	0.00870895	0.606571
cg07833104	-0.00463052	0.00629054	0.463388
cg07833111	0.0013632	0.00560898	0.808473
cg07833128	-0.01268	0.0176796	0.474918
cg07833133	0.00572528	0.00896448	0.524502
cg07833138	-0.00025944	0.00341368	0.939571
cg07833209	0.00217958	0.00397031	0.58425
cg07833260	0.00668113	0.00783233	0.395687
cg07833262	0.0032317	0.00994376	0.745862
cg07833269	0.0085587	0.0120819	0.48035
cg07833342	0.00957356	0.00626882	0.129875
cg07833371	0.00230888	0.00149892	0.126631
cg07833382	0.00138032	0.00183003	0.452466
cg07833397	-0.000142362	0.0100564	0.988733
cg07833401	-0.00396662	0.010111	0.695667
cg07833420	8.99174e-05	0.00200444	0.964309
cg07833435	0.00394162	0.00532889	0.461233
cg07833462	0.0013862	0.00807977	0.864127
cg07833467	0.0017076	0.00831059	0.83762
cg07833472	-0.00601173	0.00518716	0.249231
cg07833554	-0.00864745	0.0134217	0.520863
cg07833564	-0.0123077	0.0157391	0.436072
cg07833643	0.0183933	0.022575	0.417145
cg07833644	-0.0276454	0.0166933	0.100841
cg07833663	-0.0159967	0.00970454	0.102414
cg07833678	0.00448806	0.00616775	0.468518
cg07833710	-0.00373764	0.00357084	0.297756
cg07833779	-0.0060202	0.00760183	0.430269
cg07833852	0.00462684	0.00492255	0.34952
cg07833865	0.00316362	0.004638	0.496747
cg07833951	-0.0209635	0.0147692	0.15889
cg07833955	-0.000645037	0.00392683	0.869855
cg07833959	0.00463493	0.00764343	0.545628
cg07833971	-0.00143962	0.00349218	0.681045
cg07834049	-0.0192806	0.0146692	0.191731
cg07834058	0.000654789	0.0162663	0.967971
cg07834069	-0.0301082	0.0223008	0.180034
cg07834170	-0.00685403	0.00815648	0.402735
cg07834249	7.66811e-05	0.0080114	0.992382
cg07834276	0.00521877	0.00716515	0.468099
cg07834277	0.00587352	0.00366847	0.112513
cg07834314	-0.00385834	0.00343032	0.263377
cg07834321	0.00433521	0.00946156	0.647809
cg07834322	0.000810275	0.00792015	0.918719
cg07834340	0.00098433	0.00471926	0.835202
cg07834364	0.00173084	0.00436747	0.692725
cg07834396	-0.00473582	0.0182359	0.795631
cg07834408	-0.000552137	0.00113857	0.628781
cg07834418	0.0113576	0.0124144	0.36246
cg07834423	0.00207713	0.00392062	0.597427
cg07834475	-0.0158313	0.0130315	0.227284
cg07834476	-0.000508234	0.00103532	0.624578
cg07834490	-0.00263458	0.0159686	0.869289
cg07834506	-0.00304389	0.00581115	0.601576
cg07834510	-0.00480336	0.00282388	0.0920551
cg07834574	-0.00288028	0.0117353	0.806622
cg07834575	-0.00747506	0.0131703	0.571599
cg07834587	0.00640482	0.00524571	0.224971
cg07834592	0.000138134	0.00294582	0.962693
cg07834670	-0.00102418	0.00783836	0.896305
cg07834673	0.00627803	0.0105388	0.552718
cg07834691	-0.00631582	0.00924137	0.495916
cg07834695	-0.00644216	0.00779234	0.410358
cg07834743	-0.00647896	0.0119986	0.590414
cg07834773	0.00957603	0.00538873	0.0786007
cg07834788	-0.00371528	0.0100779	0.713164
cg07834810	0.0053779	0.00483892	0.269067
cg07834841	-0.0103694	0.00666991	0.123187
cg07834848	0.0131128	0.00869981	0.1349
cg07834876	-0.00171558	0.00148248	0.24993
cg07834934	0.00638976	0.0061107	0.298235
cg07834955	-0.00807496	0.00708688	0.257249
cg07835048	0.00107556	0.0110691	0.922788
cg07835051	-0.0127396	0.0113249	0.263317
cg07835052	0.00481232	0.00410997	0.244426
cg07835058	-0.000598545	0.00416863	0.886118
cg07835094	0.00148761	0.0015172	0.329208
cg07835141	0.00264179	0.00530265	0.619435
cg07835154	0.00929137	0.00798319	0.247248
cg07835199	-0.000270145	0.00623007	0.9655
cg07835232	-0.00554133	0.00700818	0.430994
cg07835234	0.0129108	0.0132844	0.333455
cg07835236	0.00367616	0.00813692	0.6524
cg07835270	0.013686	0.0123211	0.269328
cg07835283	0.0106475	0.00598336	0.0781914
cg07835289	-0.00211045	0.00410177	0.608023
cg07835293	-0.00145762	0.00290483	0.616917
cg07835424	0.0043678	0.00962275	0.650882
cg07835437	0.00389206	0.00409733	0.344452
cg07835443	-0.032307	0.0184098	0.082342
cg07835532	-0.0011386	0.00335041	0.73469
cg07835594	0.000363397	0.00882822	0.967248
cg07835650	-0.000775287	0.00695428	0.911456
cg07835668	3.81351e-05	0.001004	0.969777
cg07835689	0.0134774	0.00628059	0.0343031
cg07835809	-0.000861602	0.0019347	0.657035
cg07835814	-0.00417027	0.00182221	0.0242076
cg07835844	-0.00152954	0.00238769	0.52325
cg07835910	0.00276033	0.0124996	0.825673
cg07835915	0.00411339	0.0104203	0.693871
cg07835953	0.000742004	0.00535419	0.890058
cg07835966	-1.69452e-05	0.00425832	0.996833
cg07836022	0.0194946	0.0167002	0.245854
cg07836029	0.00267947	0.00382682	0.48544
cg07836051	-0.00333977	0.00501374	0.506866
cg07836091	-0.0240146	0.0136642	0.0818963
cg07836142	-0.00054038	0.0031395	0.863689
cg07836152	0.00220066	0.00484169	0.650438
cg07836177	0.0104638	0.00684255	0.129366
cg07836225	-0.00341184	0.0100214	0.734227
cg07836226	-0.00718827	0.0137767	0.602983
cg07836257	-0.00042159	0.002202	0.848555
cg07836279	-0.00544526	0.0077696	0.485029
cg07836306	-0.00508521	0.0102829	0.622017
cg07836370	-7.97057e-05	0.00264778	0.976045
cg07836413	0.00037577	0.00136444	0.783575
cg07836431	0.00181705	0.00283929	0.523657
cg07836478	0.00278798	0.00456347	0.542629
cg07836518	-0.0194793	0.00962967	0.045759
cg07836544	-0.000103633	0.00141835	0.9419
cg07836549	-0.00201943	0.00613265	0.742624
cg07836567	0.00191724	0.00385613	0.620145
cg07836600	0.00304724	0.00507892	0.549877
cg07836663	-0.0012602	0.0129068	0.922415
cg07836815	-0.00428764	0.0094225	0.650065
cg07836887	0.00511922	0.00428443	0.234974
cg07836900	0.00516517	0.00507994	0.311713
cg07836921	0.0105355	0.0116241	0.366929
cg07837078	0.00658937	0.0144357	0.649047
cg07837085	-0.0196245	0.0215091	0.363763
cg07837124	0.00197497	0.00408193	0.629562
cg07837161	0.00177737	0.00555401	0.749623
cg07837181	0.00327941	0.00533882	0.540441
cg07837187	-0.00590289	0.0143166	0.680995
cg07837209	-0.00254165	0.0114503	0.824788
cg07837260	0.000241387	0.00479199	0.959926
cg07837262	-4.02558e-05	0.00176973	0.981897
cg07837359	-0.0141326	0.0143137	0.325856
cg07837433	0.00223023	0.00805826	0.782533
cg07837434	0.00180265	0.00125923	0.155389
cg07837516	-0.00192568	0.00132919	0.150533
cg07837520	0.0183048	0.0269572	0.498685
cg07837534	-0.0143755	0.0153752	0.352052
cg07837556	0.00394939	0.0122401	0.747627
cg07837642	-0.000354104	0.00121975	0.772182
cg07837704	-0.00954243	0.0174756	0.586252
cg07837729	0.000482031	0.00137925	0.727458
cg07837763	-0.0116733	0.0141509	0.411383
cg07837764	-0.000107911	0.0022991	0.962658
cg07837782	0.0188572	0.019796	0.343102
cg07837795	0.00563017	0.00709109	0.429088
cg07837822	-0.000194582	0.0100343	0.984567
cg07837852	-0.00236003	0.00644763	0.715115
cg07837881	-0.000755399	0.00893339	0.932781
cg07838001	0.00214752	0.00486546	0.659891
cg07838002	-0.000126912	0.00536421	0.981172
cg07838035	0.00149548	0.00385625	0.698984
cg07838048	0.0145748	0.0103915	0.163841
cg07838066	0.00417082	0.00391445	0.289219
cg07838098	-0.00345396	0.0028161	0.222889
cg07838100	0.000290621	0.00428682	0.946085
cg07838106	-0.0113913	0.006975	0.105579
cg07838168	0.00773864	0.00809646	0.341475
cg07838205	0.000831406	0.00174746	0.635269
cg07838226	0.0168444	0.0224736	0.455304
cg07838230	0.00641215	0.0149662	0.669252
cg07838270	0.019546	0.0171612	0.257439
cg07838272	-0.00682177	0.00469147	0.149056
cg07838278	-0.0255272	0.0120444	0.0365304
cg07838324	0.00192148	0.00897384	0.830889
cg07838379	0.00183953	0.00511874	0.720075
cg07838381	-0.00168618	0.00594197	0.77717
cg07838427	0.00102695	0.00120922	0.397763
cg07838450	0.00738094	0.0119918	0.539624
cg07838458	0.0060012	0.00728779	0.412206
cg07838483	-0.0377165	0.0159556	0.020019
cg07838495	0.00370221	0.00569252	0.516949
cg07838535	0.00865765	0.0098018	0.379208
cg07838576	-0.002969	0.00749065	0.692684
cg07838603	-0.00202275	0.00370227	0.586039
cg07838613	0.0105609	0.00604163	0.0835286
cg07838680	0.00117834	0.00271951	0.665736
cg07838681	-0.00214604	0.00153476	0.16512
cg07838730	-0.00176124	0.00476529	0.712464
cg07838857	0.00808257	0.0128797	0.531734
cg07838860	0.00854589	0.00534802	0.113209
cg07838943	0.019786	0.0191244	0.303353
cg07838993	-0.00165091	0.00393548	0.675756
cg07839071	-0.00168244	0.0142789	0.906441
cg07839105	-0.0277745	0.0131751	0.0375213
cg07839208	-0.00262337	0.011454	0.81931
cg07839237	0.000275254	0.00962435	0.977241
cg07839256	0.002282	0.00533564	0.669797
cg07839313	0.00519237	0.0061263	0.39871
cg07839336	-0.00529031	0.0103312	0.609729
cg07839371	-0.00156329	0.00397324	0.694822
cg07839376	0.00601292	0.0061181	0.328073
cg07839457	-0.00625036	0.00878299	0.478342
cg07839469	-0.00377043	0.00604313	0.534101
cg07839513	-0.0079495	0.00561123	0.159674
cg07839533	0.0011712	0.00922711	0.89925
cg07839536	-0.00261654	0.00433646	0.547621
cg07839618	0.00135022	0.00618935	0.827755
cg07839627	0.00609522	0.00704601	0.389077
cg07839697	-0.0140849	0.0153754	0.361835
cg07839742	0.023732	0.0196803	0.230711
cg07839752	0.0211857	0.0153097	0.169496
cg07839926	0.00835671	0.0169305	0.62268
cg07839933	0.00116122	0.00415391	0.780401
cg07840003	-0.0143254	0.0115384	0.217308
cg07840015	0.0062817	0.0111886	0.575756
cg07840077	0.000719843	0.00991041	0.942242
cg07840120	0.000630162	0.00317799	0.843221
cg07840136	-0.00222406	0.0108694	0.838288
cg07840143	-0.001247	0.00536817	0.816783
cg07840179	0.00249688	0.0137473	0.856243
cg07840186	0.000109671	0.00337657	0.974154
cg07840212	0.00556239	0.00367333	0.133113
cg07840226	-0.0054563	0.00436971	0.214704
cg07840237	-0.00303299	0.00347397	0.384722
cg07840258	-0.0123106	0.0101932	0.23
cg07840318	-0.0081197	0.00757616	0.286415
cg07840332	-0.00614703	0.0177832	0.73032
cg07840446	0.00114826	0.0199585	0.954236
cg07840454	-0.00027437	0.00636611	0.965709
cg07840471	0.000815474	0.00923573	0.929818
cg07840472	-0.00136559	0.00147087	0.355422
cg07840482	-0.000851021	0.00740152	0.908692
cg07840518	0.00363418	0.00545687	0.506955
cg07840529	-0.00106406	0.00262651	0.686253
cg07840532	0.0151591	0.0159551	0.344344
cg07840538	-0.000859811	0.00181828	0.637336
cg07840541	-0.00406899	0.00721772	0.574186
cg07840597	-0.000280505	0.00461822	0.951688
cg07840608	-0.0121223	0.00985326	0.221475
cg07840621	0.0159581	0.0102169	0.121465
cg07840808	0.0175845	0.0234616	0.455314
cg07840972	-0.000447722	0.00193196	0.817209
cg07840995	-0.000322461	0.00414635	0.938167
cg07841014	-0.00232392	0.00636689	0.715881
cg07841059	0.0224254	0.0260749	0.391826
cg07841070	-0.0104632	0.012613	0.408767
cg07841119	-0.00533667	0.00552513	0.33643
cg07841173	-0.00721852	0.0099062	0.467897
cg07841195	-0.000420065	0.00138529	0.762342
cg07841232	-0.00330855	0.00679306	0.62729
cg07841234	-0.00440908	0.00444696	0.323844
cg07841280	0.00439378	0.0086069	0.610829
cg07841312	0.000335149	0.00130362	0.797636
cg07841353	0.00583125	0.00844045	0.491248
cg07841357	0.00195934	0.00381567	0.608736
cg07841367	0.00047911	0.00269672	0.859347
cg07841370	0.0166023	0.00802902	0.0412418
cg07841371	-0.00138251	0.00602517	0.818984
cg07841385	-0.00212745	0.00334551	0.526287
cg07841403	-0.00234799	0.00839336	0.780252
cg07841463	0.00203251	0.00139216	0.147433
cg07841477	-0.00279557	0.00844752	0.741387
cg07841500	0.00781368	0.00557939	0.164472
cg07841513	-0.00242257	0.00582552	0.678408
cg07841520	-0.00141681	0.0064769	0.827292
cg07841529	-0.0043565	0.00355714	0.223558
cg07841591	0.00460853	0.0084635	0.587297
cg07841601	0.00180691	0.00701794	0.797345
cg07841633	0.00216179	0.0147003	0.883383
cg07841686	-0.00565092	0.00600317	0.348808
cg07841689	0.00175039	0.00784399	0.823874
cg07841757	0.00454459	0.00659027	0.492048
cg07841758	0.00224345	0.00155066	0.151087
cg07841824	0.0274296	0.0123161	0.0281808
cg07841831	0.0097834	0.0106021	0.358341
cg07841848	-0.000742091	0.00974768	0.939468
cg07841849	0.00216713	0.00898933	0.809988
cg07841866	-0.0101828	0.0110804	0.360312
cg07841875	-0.0048967	0.00470578	0.300585
cg07841877	-0.00247859	0.00192191	0.200147
cg07841905	0.00116281	0.00942801	0.902089
cg07841921	-0.00615504	0.00753515	0.41596
cg07841962	0.00211572	0.00406032	0.603468
cg07842006	0.00479254	0.00614254	0.437103
cg07842022	0.00108733	0.0142625	0.939383
cg07842023	0.00281382	0.00506837	0.580016
cg07842062	-0.00974815	0.0119551	0.416781
cg07842130	-0.00108983	0.00276244	0.694039
cg07842242	0.0236753	0.0200596	0.240701
cg07842265	-0.00103921	0.00568295	0.855275
cg07842289	0.000125542	0.00971226	0.989712
cg07842327	0.00700691	0.0115855	0.546683
cg07842386	0.00505058	0.0210658	0.811013
cg07842409	0.00114129	0.00123281	0.356796
cg07842452	0.00161642	0.00364404	0.658306
cg07842459	0.00716805	0.00388836	0.0682232
cg07842521	0.0134823	0.0120238	0.264846
cg07842588	-0.0110153	0.0154733	0.478192
cg07842593	-0.00118334	0.00120698	0.329245
cg07842594	0.00132093	0.00200495	0.511516
cg07842609	-0.0014092	0.00383736	0.714221
cg07842635	-0.000561855	0.00749545	0.940397
cg07842649	0.0101851	0.0230507	0.659547
cg07842677	0.000372831	0.0154443	0.980789
cg07842680	-0.00582152	0.00616357	0.347188
cg07842695	0.000343804	0.00185473	0.853317
cg07842726	-0.00664902	0.00508572	0.194079
cg07842803	0.0014031	0.00437469	0.749084
cg07842818	0.00843302	0.00576674	0.14678
cg07842837	0.0194244	0.0196871	0.326192
cg07842862	0.000267171	0.00271454	0.921794
cg07842907	-0.000454638	0.00107952	0.674551
cg07842928	-0.00418307	0.0111153	0.707465
cg07842946	0.00410739	0.00652359	0.530378
cg07842960	0.0112552	0.0208965	0.59135
cg07843027	-0.000257087	0.00156995	0.870254
cg07843065	0.000296068	0.00524146	0.955068
cg07843073	-0.00548938	0.00651196	0.401258
cg07843092	0.00365066	0.00628895	0.562892
cg07843120	0.00142554	0.00223625	0.525277
cg07843142	-0.00463748	0.0164341	0.778383
cg07843147	0.00420565	0.00616306	0.496566
cg07843160	0.00814922	0.0109097	0.456836
cg07843181	-0.0100029	0.0132711	0.452779
cg07843203	0.00509576	0.00639836	0.427677
cg07843257	0.00503102	0.00394577	0.205249
cg07843262	-0.00027006	0.00239078	0.910289
cg07843309	-0.000630619	0.00921257	0.945562
cg07843390	-0.0017264	0.0142384	0.903736
cg07843419	-0.00128714	0.0105913	0.903516
cg07843463	0.00550112	0.00629976	0.384631
cg07843512	0.0420994	0.0153076	0.00706951
cg07843568	-8.32526e-05	0.00798366	0.991701
cg07843576	0.00534457	0.0124046	0.667503
cg07843583	0.00026145	0.00208799	0.900604
cg07843667	-0.00666366	0.00707067	0.34824
cg07843668	0.000849665	0.0059909	0.887503
cg07843669	0.00868835	0.0100478	0.389271
cg07843733	0.0119722	0.0115069	0.300649
cg07843753	-0.00167073	0.00169071	0.325449
cg07843760	-0.00136059	0.00739755	0.854445
cg07843775	0.00288473	0.00639299	0.652798
cg07843814	-0.00291557	0.00531237	0.584348
cg07843815	-0.00245879	0.0127471	0.847436
cg07843882	-0.0117714	0.00669293	0.0816744
cg07843905	-0.0097965	0.0121618	0.422434
cg07843956	-9.33019e-06	0.00124404	0.994031
cg07843958	-0.000140426	0.00524625	0.978699
cg07843971	-0.0143783	0.0144012	0.320489
cg07844021	-0.00129842	0.0015934	0.41708
cg07844072	-0.00431827	0.00716267	0.54795
cg07844097	-0.00997384	0.0105535	0.346901
cg07844124	0.01242	0.00837299	0.14113
cg07844127	-0.00507531	0.00871744	0.561741
cg07844181	0.00599489	0.0165049	0.717208
cg07844255	-0.0147348	0.0188895	0.437204
cg07844357	-0.000818138	0.00194046	0.674207
cg07844369	0.0102696	0.00780973	0.191525
cg07844381	-0.0238784	0.0181548	0.19143
cg07844442	-0.0759561	0.0643083	0.240355
cg07844507	0.0070195	0.00719544	0.331642
cg07844518	-0.0212502	0.01322	0.111113
cg07844563	0.00164643	0.00519708	0.752057
cg07844572	-0.00246218	0.0016495	0.13867
cg07844603	0.00282029	0.00950369	0.767267
cg07844613	-0.0399485	0.0231819	0.0879324
cg07844659	-0.00108393	0.00359646	0.763744
cg07844660	-7.00924e-05	0.00153354	0.963635
cg07844679	0.00381788	0.0141061	0.787215
cg07844694	-0.0126402	0.0151654	0.406558
cg07844721	0.0138664	0.0145835	0.343985
cg07844738	-0.00337124	0.00580761	0.562893
cg07844819	0.0120125	0.0134634	0.37441
cg07844828	0.000994727	0.0107847	0.926696
cg07844931	0.000167472	0.00151793	0.912369
cg07844977	0.00668672	0.00786766	0.397411
cg07845011	0.00482775	0.00529378	0.36398
cg07845093	-0.0024974	0.0135588	0.854238
cg07845100	-0.0049303	0.00401545	0.222392
cg07845136	0.0034875	0.00460698	0.450828
cg07845146	0.00585471	0.00560166	0.298462
cg07845147	-0.00224614	0.00608945	0.713013
cg07845171	-0.000422947	0.0041633	0.919286
cg07845228	0.0136143	0.0181731	0.455529
cg07845235	0.013004	0.0120352	0.28252
cg07845239	-0.00412374	0.00646119	0.524781
cg07845298	-0.0262681	0.0194175	0.179169
cg07845352	-0.00464232	0.0220624	0.83377
cg07845392	0.00877042	0.00659985	0.186912
cg07845406	0.000339106	0.00130944	0.796191
cg07845411	0.00550378	0.00463455	0.237822
cg07845475	-0.00391855	0.011416	0.732132
cg07845483	0.0162922	0.00829835	0.0523881
cg07845510	-0.00108865	0.00447255	0.808188
cg07845645	0.00352143	0.00547022	0.521215
cg07845648	-0.00724128	0.0111975	0.519314
cg07845760	-0.00308554	0.0158479	0.846025
cg07845764	0.00991171	0.00979246	0.313896
cg07845873	-0.00380624	0.0122624	0.756903
cg07845887	-0.00346512	0.00735932	0.638775
cg07845895	0.00124046	0.00162738	0.447709
cg07845927	0.00366376	0.00555048	0.51072
cg07845961	-0.00562333	0.0133806	0.675198
cg07845981	-0.00182093	0.00590906	0.758602
cg07846061	-0.0194965	0.0185813	0.296589
cg07846072	0.00257037	0.00861298	0.765994
cg07846081	-0.0108032	0.00526668	0.0428588
cg07846101	0.000858412	0.00719417	0.905261
cg07846167	-0.00310688	0.00643351	0.630207
cg07846168	-0.0108168	0.0150159	0.472988
cg07846220	-0.00817184	0.00506702	0.10995
cg07846230	0.00516115	0.00607295	0.397434
cg07846290	0.00474212	0.00561327	0.400236
cg07846297	-0.00402163	0.0042369	0.344811
cg07846304	-0.0237581	0.0157595	0.134825
cg07846307	0.00584149	0.00454571	0.201741
cg07846311	-6.27263e-05	0.00225205	0.977835
cg07846313	0.00765898	0.00472135	0.107909
cg07846348	-0.007338	0.00641523	0.25542
cg07846400	-0.00573928	0.0051988	0.272258
cg07846460	0.00342329	0.00469348	0.46748
cg07846502	0.00121898	0.00379323	0.748612
cg07846523	-0.00936676	0.0123218	0.448936
cg07846565	0.0157048	0.00876899	0.0763264
cg07846662	0.00479405	0.0139179	0.731229
cg07846697	-0.0166971	0.0150955	0.271338
cg07846732	-0.0056185	0.00915646	0.540866
cg07846737	0.0168618	0.0220883	0.447032
cg07846755	0.0024953	0.00185105	0.180688
cg07846767	-0.00153327	0.0144503	0.915711
cg07846853	-0.00394689	0.00464624	0.397644
cg07846855	0.00993733	0.00421052	0.02021
cg07846874	0.0231812	0.0567715	0.683908
cg07846885	0.0123786	0.00998109	0.2178
cg07846921	0.00731541	0.0104469	0.485399
cg07846975	-0.00079836	0.00430749	0.853336
cg07846978	-0.000362466	0.00755263	0.961818
cg07846991	0.00955114	0.0145573	0.513263
cg07847030	0.00141984	0.011132	0.898765
cg07847038	-0.00289557	0.00174004	0.0992274
cg07847097	0.0062665	0.00487634	0.201732
cg07847101	-0.00257192	0.00402801	0.524601
cg07847146	0.00659438	0.0071841	0.360873
cg07847171	0.000900553	0.0254017	0.97179
cg07847233	0.000972833	0.00260895	0.710025
cg07847273	0.0154922	0.0172847	0.372247
cg07847284	0.000995905	0.00441069	0.821823
cg07847343	0.00373473	0.0052103	0.47517
cg07847366	-0.00174201	0.00355551	0.625246
cg07847414	0.00258442	0.0047471	0.587364
cg07847424	0.000228001	0.00148091	0.877952
cg07847451	0.0127313	0.00887672	0.154624
cg07847452	0.00492236	0.00886906	0.580132
cg07847482	0.00652121	0.00326117	0.0482501
cg07847590	0.00160927	0.00587471	0.784702
cg07847730	-0.00305341	0.00465429	0.513304
cg07847733	0.00218427	0.0042239	0.606214
cg07847737	-0.0122175	0.00921387	0.187865
cg07847748	-0.0115991	0.0174457	0.507664
cg07847788	0.00229654	0.00474058	0.629131
cg07847797	0.00887225	0.0328696	0.787776
cg07847809	0.00960096	0.0167101	0.566879
cg07847812	-0.0153934	0.0189464	0.418449
cg07847814	-0.003192	0.00445103	0.474962
cg07847849	0.00365867	0.0036953	0.324521
cg07847863	-0.000150295	0.00567229	0.978914
cg07847872	-0.0123332	0.0162746	0.45034
cg07847890	-0.00467641	0.00606629	0.442592
cg07847895	-0.00326797	0.00592147	0.582259
cg07847925	0.000368886	0.00176569	0.834937
cg07847944	-0.00149927	0.00310352	0.630089
cg07847949	-0.00233567	0.00268881	0.387113
cg07847989	-0.0117224	0.0130587	0.371517
cg07848042	0.000591434	0.0013926	0.671969
cg07848070	0.00619214	0.011065	0.576994
cg07848105	-0.0051488	0.00832596	0.537716
cg07848273	-0.00666808	0.00772134	0.389879
cg07848274	0.000920965	0.00419191	0.826552
cg07848310	0.00237048	0.00737742	0.748642
cg07848404	0.00288995	0.00595483	0.628517
cg07848409	0.0076144	0.0110293	0.491554
cg07848485	-0.00367288	0.0209452	0.861154
cg07848527	0.0063366	0.00399866	0.116196
cg07848566	0.00124445	0.0103562	0.904594
cg07848567	0.00967265	0.0135404	0.476673
cg07848601	-0.00137811	0.00172306	0.425722
cg07848608	-0.00147167	0.00932761	0.874952
cg07848636	-0.0280392	0.0170655	0.103516
cg07848655	0.00565136	0.0053344	0.291961
cg07848657	-0.00382	0.00568851	0.503431
cg07848660	0.0160661	0.0163512	0.328194
cg07848706	-0.00603867	0.00276315	0.031192
cg07848728	0.000661436	0.00145199	0.64971
cg07848764	-0.00357198	0.0119292	0.765232
cg07848854	-0.00878998	0.0160498	0.58514
cg07848888	0.000117297	0.0104907	0.991101
cg07848981	-0.00926608	0.00450567	0.0423349
cg07849000	0.000443601	0.00138698	0.749763
cg07849009	0.00262683	0.00861557	0.761081
cg07849035	0.0101001	0.012537	0.42237
cg07849049	-0.0136939	0.0123595	0.270534
cg07849052	0.0103167	0.00930867	0.270398
cg07849077	-6.63352e-05	0.00600911	0.991214
cg07849112	-0.0045998	0.00834695	0.582812
cg07849136	0.0297316	0.0267584	0.269185
cg07849177	-0.000930166	0.00171511	0.588794
cg07849237	0.00703348	0.0111196	0.528483
cg07849278	0.00952958	0.0100031	0.34306
cg07849384	0.00968852	0.014199	0.496603
cg07849409	-0.0034032	0.00147863	0.0234328
cg07849436	0.0175845	0.0173189	0.312395
cg07849438	0.00357641	0.00355612	0.316984
cg07849471	-0.00157893	0.0041944	0.707389
cg07849534	-0.000283253	0.00654187	0.96555
cg07849564	0.00235047	0.0106435	0.82567
cg07849581	0.00393366	0.00228403	0.0881168
cg07849604	-0.00590591	0.011969	0.622789
cg07849616	0.00979933	0.00716881	0.174709
cg07849728	-0.00419591	0.0119044	0.72523
cg07849735	-0.00154933	0.00181961	0.396547
cg07849805	0.000338339	0.00143977	0.814693
cg07849811	0.00828627	0.0112274	0.462217
cg07849823	-0.000429746	0.00138167	0.756423
cg07849827	-0.00887074	0.0142565	0.535211
cg07849887	0.00445038	0.00905417	0.62413
cg07849890	0.000113364	0.00780556	0.988441
cg07849904	-0.00133975	0.00240683	0.579013
cg07849944	0.00438187	0.0116246	0.707012
cg07849972	-0.00161167	0.002062	0.436292
cg07849997	0.00785844	0.013264	0.554877
cg07850114	0.00137232	0.0122859	0.911286
cg07850135	0.00124741	0.00562243	0.824873
cg07850154	-0.00274895	0.00988304	0.781473
cg07850156	0.00495012	0.0245563	0.840653
cg07850210	-0.0212317	0.0202279	0.296419
cg07850221	0.0144055	0.0122784	0.243488
cg07850246	0.00165196	0.0104634	0.87487
cg07850274	0.020769	0.026254	0.430771
cg07850316	-0.00215099	0.00709882	0.762514
cg07850323	-0.00531261	0.0103006	0.607162
cg07850329	-0.00175794	0.00391566	0.654438
cg07850363	-0.00516104	0.0148423	0.728777
cg07850407	-0.00269753	0.00635833	0.672294
cg07850415	-0.000736622	0.00153276	0.631861
cg07850418	-0.0036224	0.00283619	0.204487
cg07850447	0.0192399	0.0284099	0.499825
cg07850450	0.00572315	0.00886929	0.520226
cg07850454	-0.00161946	0.00615265	0.792928
cg07850464	-2.30518e-06	0.00164949	0.998888
cg07850477	-0.00742972	0.0045187	0.103272
cg07850488	0.00277101	0.0105204	0.79279
cg07850515	-0.00809644	0.00746108	0.280462
cg07850533	0.00811898	0.0045894	0.0799307
cg07850534	-0.0121918	0.0132164	0.358501
cg07850535	0.00542299	0.00457134	0.238313
cg07850592	-6.27298e-05	0.00490587	0.989823
cg07850604	-0.00405564	0.00483291	0.403375
cg07850607	-0.00904048	0.0155213	0.56157
cg07850612	0.00179235	0.00750123	0.811641
cg07850633	-0.00438195	0.00963329	0.650185
cg07850799	-0.00401114	0.0101224	0.692756
cg07850832	0.00355363	0.00610664	0.561924
cg07850863	-0.00267413	0.00253433	0.293894
cg07850896	0.0277675	0.0265271	0.297734
cg07850899	0.0167703	0.0166679	0.316777
cg07850948	0.0023215	0.00199588	0.247539
cg07850949	-0.0015253	0.00693472	0.826358
cg07850967	-0.00485376	0.00642883	0.452024
cg07850982	-0.000386574	0.00462526	0.933558
cg07850987	-0.00706806	0.00682517	0.302893
cg07850988	-0.00530646	0.0192885	0.783799
cg07851008	0.00174787	0.0012864	0.177291
cg07851017	-0.000633638	0.00886123	0.943137
cg07851057	-0.000732301	0.00293658	0.803584
cg07851066	-0.0054994	0.00887813	0.537041
cg07851189	0.000497572	0.00138436	0.720036
cg07851192	0.00810391	0.0120036	0.501155
cg07851243	-0.000483018	0.00139217	0.729356
cg07851244	0.00965178	0.00622175	0.12399
cg07851262	0.0074062	0.0334629	0.82529
cg07851269	-0.00118898	0.00212189	0.576501
cg07851278	-0.00275012	0.00179097	0.127806
cg07851290	-0.0289453	0.0129149	0.0272223
cg07851361	-0.00366539	0.00755174	0.628475
cg07851374	-0.00324825	0.0055253	0.557933
cg07851470	0.00284701	0.00661829	0.667995
cg07851521	0.00493547	0.00765304	0.520467
cg07851567	0.000952353	0.00572932	0.868316
cg07851575	0.0120805	0.0151863	0.428215
cg07851586	0.001747	0.00427922	0.683962
cg07851597	-0.0148444	0.0133403	0.268485
cg07851632	0.00946614	0.00636084	0.139847
cg07851675	0.00173088	0.00697956	0.804648
cg07851677	0.00878651	0.0144275	0.543897
cg07851738	0.00116505	0.00533268	0.827505
cg07851766	0.00735123	0.00808035	0.365134
cg07851807	0.0126598	0.00677382	0.064559
cg07851808	-0.00355727	0.00120097	0.00381867
cg07851899	0.0191424	0.0240654	0.428246
cg07851948	-0.000678378	0.00484828	0.889004
cg07851964	0.00231207	0.0111879	0.836697
cg07851983	-0.00106216	0.00498746	0.831787
cg07852015	0.0200186	0.0138994	0.152921
cg07852085	-0.00340914	0.0020766	0.103795
cg07852087	0.00310022	0.00491254	0.529426
cg07852116	-0.000912583	0.00163982	0.579103
cg07852224	0.00723852	0.00439802	0.102932
cg07852233	-0.00648744	0.0119755	0.589211
cg07852266	-0.0101151	0.0096872	0.298922
cg07852402	-0.000979192	0.00134982	0.469887
cg07852422	-0.00473455	0.0110856	0.670232
cg07852429	0.00175072	0.00577567	0.762428
cg07852557	-0.0167148	0.0122058	0.173937
cg07852572	0.00287893	0.0147136	0.84527
cg07852628	-0.00890889	0.0136966	0.516896
cg07852684	-0.00140665	0.00798396	0.860505
cg07852735	-0.00172988	0.00130007	0.186345
cg07852756	-0.00168211	0.00157103	0.286879
cg07852757	-0.00209053	0.00195763	0.288142
cg07852774	0.0188585	0.0190067	0.323493
cg07852825	-0.00327316	0.00746631	0.662049
cg07852840	0.00907986	0.0155561	0.560746
cg07852945	0.00198123	0.00375545	0.598972
cg07852960	-0.00249399	0.00177846	0.163913
cg07852972	-0.00087264	0.00213215	0.683212
cg07853063	-0.00353095	0.00554148	0.52546
cg07853082	-0.00622079	0.0132853	0.640628
cg07853084	0.00194421	0.00343495	0.572657
cg07853091	0.0086184	0.0049809	0.0866637
cg07853095	-0.0103714	0.0171056	0.545677
cg07853246	0.000349899	0.00247487	0.887854
cg07853294	0.0068464	0.0142949	0.633027
cg07853314	0.00360585	0.0066234	0.587371
cg07853339	0.00296141	0.00483204	0.541354
cg07853379	0.00221629	0.00616187	0.719847
cg07853397	-0.0124441	0.0137729	0.36842
cg07853425	0.00464887	0.0137537	0.736066
cg07853489	-0.010936	0.0105433	0.302126
cg07853496	0.00085198	0.00726492	0.906879
cg07853501	0.00244037	0.00378818	0.520916
cg07853547	-0.00083989	0.0158744	0.95791
cg07853571	0.00571569	0.0143432	0.691114
cg07853663	0.00114801	0.00688041	0.867824
cg07853668	-0.0104947	0.00973352	0.28354
cg07853743	0.0022882	0.00298283	0.444817
cg07853810	-0.00267205	0.00220883	0.229242
cg07853937	-0.0220047	0.0195313	0.262592
cg07853941	0.00584852	0.0127102	0.646413
cg07853955	0.00896825	0.00433231	0.0410216
cg07853992	-0.000748453	0.00296795	0.801421
cg07854009	0.00648517	0.00610678	0.290811
cg07854068	0.00444799	0.011978	0.711166
cg07854075	-0.00460706	0.0147625	0.755631
cg07854108	-0.000562395	0.00170229	0.741808
cg07854113	-0.000119976	0.00935596	0.989794
cg07854132	-0.0040496	0.00770265	0.600232
cg07854182	0.00133579	0.00446221	0.76529
cg07854207	-0.00531808	0.0039551	0.181791
cg07854244	-0.00115534	0.0013872	0.406909
cg07854284	-0.00100011	0.0140023	0.943202
cg07854296	-0.00500406	0.00815752	0.540985
cg07854339	-0.000860367	0.00816334	0.916274
cg07854436	-0.0228071	0.00957213	0.019078
cg07854454	0.0107649	0.00565283	0.0597394
cg07854511	-0.0143162	0.0171937	0.407029
cg07854515	0.00415155	0.00515728	0.422736
cg07854534	-0.00182162	0.00312065	0.560715
cg07854662	-0.00247475	0.00337397	0.46498
cg07854670	0.00369171	0.00445027	0.40877
cg07854829	-0.000518394	0.0398744	0.989653
cg07854831	-0.00170882	0.00201207	0.397753
cg07854943	0.00163988	0.00217041	0.451687
cg07854954	0.00243381	0.0153224	0.874115
cg07854959	0.0287259	0.0184601	0.122842
cg07854989	0.00506721	0.00464936	0.278388
cg07855028	0.000613295	0.0101124	0.951761
cg07855056	0.00349745	0.00192911	0.072834
cg07855074	0.00669822	0.0115442	0.56307
cg07855121	0.00345203	0.00510046	0.50009
cg07855122	0.00356405	0.00406113	0.382265
cg07855129	-0.0039895	0.00363509	0.275059
cg07855221	-0.0149354	0.0103205	0.150981
cg07855242	0.0221481	0.0155023	0.156206
cg07855250	-0.010424	0.00771613	0.179767
cg07855294	0.00404746	0.00638114	0.527343
cg07855319	-0.0218567	0.0132792	0.102918
cg07855322	0.000752891	0.00497347	0.87998
cg07855331	0.0154816	0.0236765	0.514688
cg07855337	-0.00943438	0.00806097	0.24463
cg07855438	0.00398568	0.00504535	0.431414
cg07855449	0.00845271	0.00509875	0.100492
cg07855456	-0.0246597	0.0166859	0.142584
cg07855465	0.00443143	0.0109192	0.685729
cg07855471	-0.00557508	0.00979581	0.570545
cg07855486	-0.000802821	0.00516255	0.876734
cg07855507	-0.0020283	0.00990988	0.838242
cg07855525	-6.4715e-06	0.00211482	0.997565
cg07855572	0.00137243	0.015643	0.930263
cg07855575	0.0227344	0.016927	0.182283
cg07855626	0.00215477	0.0037998	0.571933
cg07855639	0.00470355	0.0158395	0.76712
cg07855721	-0.0198671	0.0165588	0.233055
cg07855754	0.00979137	0.0088177	0.26948
cg07855824	0.0148034	0.0263532	0.575556
cg07855874	0.0022627	0.0068186	0.740703
cg07855914	-0.0119062	0.00828846	0.153989
cg07855920	0.00448768	0.0155565	0.773579
cg07855931	-0.0539685	0.0294367	0.0697216
cg07855933	0.00130133	0.00880939	0.882861
cg07855940	0.00448864	0.0030806	0.148231
cg07855967	-0.00112339	0.00157935	0.478556
cg07855993	-0.000113929	0.00195261	0.953589
cg07856006	0.00599163	0.00886773	0.500811
cg07856138	-0.0316225	0.0152136	0.0402179
cg07856155	-0.0189678	0.011182	0.0929423
cg07856163	0.00792587	0.00576789	0.172471
cg07856168	0.0101268	0.0119744	0.399739
cg07856279	0.00577611	0.00791466	0.46722
cg07856280	-0.00757038	0.00843107	0.371388
cg07856295	-0.00162072	0.00320718	0.614431
cg07856306	-0.00294382	0.00379656	0.439938
cg07856387	-0.00492778	0.00512984	0.339065
cg07856421	0.00578551	0.00473256	0.224396
cg07856428	-0.00735464	0.0115794	0.526781
cg07856430	-0.0161769	0.0243667	0.508285
cg07856470	3.95028e-05	0.0109979	0.997141
cg07856521	-0.0201087	0.0132666	0.132741
cg07856552	0.0031175	0.00578121	0.590915
cg07856560	0.00959212	0.00659008	0.148652
cg07856568	0.00893557	0.00743525	0.232285
cg07856599	-0.012227	0.0165725	0.46237
cg07856616	0.000527395	0.00139	0.705179
cg07856707	0.00107003	0.00611075	0.86135
cg07856714	-0.00404215	0.00495235	0.416321
cg07856721	-0.00738972	0.00538859	0.173331
cg07856758	-0.00210805	0.001469	0.154401
cg07856761	0.00508965	0.0149355	0.733988
cg07856823	0.0104629	0.0108345	0.336523
cg07856975	-0.00917745	0.0184009	0.619051
cg07857040	0.00568831	0.01417	0.688959
cg07857113	-0.0126317	0.013454	0.350053
cg07857129	0.00332526	0.0048722	0.496503
cg07857137	0.0197281	0.0218951	0.369738
cg07857142	-0.000458169	0.00165418	0.78237
cg07857181	-0.00264657	0.00205327	0.200387
cg07857194	0.000586286	0.002063	0.776851
cg07857225	-0.00167326	0.0028506	0.558535
cg07857234	0.0192389	0.0276671	0.488436
cg07857243	0.000338434	0.0023529	0.885919
cg07857251	0.00218074	0.00151878	0.154168
cg07857267	0.00198515	0.00337943	0.558245
cg07857331	0.0100545	0.0125816	0.4261
cg07857356	-0.000251968	0.00993986	0.979827
cg07857399	-0.00153138	0.00287141	0.594994
cg07857404	0.00217251	0.00268266	0.419957
cg07857444	-0.00145035	0.00595833	0.808182
cg07857446	0.0274875	0.0191685	0.154693
cg07857469	0.0226118	0.00891549	0.0127522
cg07857497	-0.0012919	0.0089034	0.884923
cg07857792	-0.0162151	0.0208835	0.439314
cg07857942	0.00418822	0.00411312	0.311012
cg07858052	0.00423524	0.00522967	0.41995
cg07858109	-0.0184949	0.0192714	0.339519
cg07858145	0.00426437	0.0059723	0.476875
cg07858195	-0.00194608	0.00244926	0.428753
cg07858205	0.000230393	0.00183528	0.900351
cg07858300	-0.00818811	0.0106514	0.443863
cg07858412	0.00423618	0.00473604	0.373225
cg07858452	-0.00616233	0.0136969	0.653751
cg07858489	0.00802867	0.00734882	0.277233
cg07858613	-0.0225692	0.0168682	0.18394
cg07858619	-0.000249749	0.00506458	0.960768
cg07858678	-0.00829999	0.0180505	0.646643
cg07858687	0.00919632	0.00346263	0.00920691
cg07858728	-0.0271168	0.0187093	0.150361
cg07858739	0.009947	0.0267856	0.711158
cg07858745	0.00481024	0.00230765	0.0396651
cg07858756	0.0071492	0.0208772	0.732739
cg07858778	-0.00496752	0.00423441	0.243529
cg07858796	0.0265449	0.0229404	0.249977
cg07858848	-0.0149711	0.00744949	0.0471593
cg07858872	0.00176074	0.0141604	0.901294
cg07858900	0.0110282	0.0091963	0.233286
cg07858905	0.00661777	0.0048126	0.172176
cg07858908	-0.00467252	0.00615323	0.449424
cg07858952	-0.00195287	0.00515428	0.705577
cg07858972	0.00529356	0.00341242	0.123998
cg07858973	0.000565355	0.00427253	0.894994
cg07859138	-0.0110674	0.017444	0.527233
cg07859177	-0.0198598	0.0128764	0.126151
cg07859236	0.00524987	0.00538762	0.332193
cg07859288	0.015734	0.0192248	0.415063
cg07859359	-0.000529392	0.00185921	0.776432
cg07859360	0.00290567	0.00556637	0.602822
cg07859364	0.0218559	0.0172657	0.208506
cg07859439	-0.026591	0.0207169	0.202269
cg07859466	0.00504963	0.00907676	0.579231
cg07859489	-0.043975	0.0407478	0.283095
cg07859548	-0.0239537	0.0140836	0.0920841
cg07859603	-0.00938858	0.00742423	0.208959
cg07859640	0.000963303	0.0116989	0.93454
cg07859664	-0.00139941	0.0036092	0.699037
cg07859728	-0.00262148	0.00485742	0.590613
cg07859729	-0.0014651	0.00792936	0.853784
cg07859753	-0.00102679	0.0124323	0.934342
cg07859799	0.00400101	0.00397091	0.316088
cg07859818	0.0165277	0.0127719	0.198626
cg07859876	0.00160812	0.00207533	0.440243
cg07859880	-0.00639959	0.00871715	0.464583
cg07859923	0.0119689	0.0204448	0.559579
cg07859951	-0.0114879	0.0148413	0.440728
cg07860043	-0.00280423	0.0082505	0.734656
cg07860054	0.00203062	0.0102616	0.843537
cg07860058	-0.00633687	0.00818232	0.440486
cg07860105	0.00515182	0.00409954	0.211797
cg07860110	-0.000251114	0.00861216	0.976797
cg07860213	-0.00222279	0.00345272	0.521193
cg07860222	-0.018405	0.0222101	0.409261
cg07860291	0.00320877	0.00466597	0.493236
cg07860667	0.00986674	0.00548367	0.0749879
cg07860673	-0.00262332	0.00335226	0.435738
cg07860708	-0.00140414	0.00583122	0.810205
cg07860732	-0.0140626	0.00735691	0.0588052
cg07860833	-0.00982554	0.0124301	0.431129
cg07860918	-0.0175002	0.0208907	0.404195
cg07860992	0.00200889	0.00189116	0.29068
cg07861014	0.00760782	0.0205806	0.712417
cg07861166	0.000194585	0.00508932	0.969577
cg07861170	0.00794007	0.0102215	0.439112
cg07861180	0.007175	0.00673994	0.289644
cg07861198	-0.0080087	0.00949163	0.400815
cg07861230	-0.00222355	0.00573344	0.698972
cg07861258	-0.00471562	0.0114988	0.682611
cg07861288	-0.00353231	0.0129106	0.784958
cg07861321	0.00249399	0.00419441	0.553455
cg07861329	0.000306764	0.00446125	0.945316
cg07861343	0.0252412	0.0213638	0.24021
cg07861356	0.0122855	0.0114521	0.285953
cg07861373	0.00934526	0.00828961	0.262294
cg07861390	0.00885818	0.010558	0.40347
cg07861456	-0.00493905	0.0186563	0.791756
cg07861484	-0.00916847	0.0105489	0.386852
cg07861506	0.00144756	0.00298515	0.628794
cg07861541	-0.00339756	0.0056588	0.549596
cg07861564	0.00112849	0.002552	0.6593
cg07861603	-0.0095357	0.0183721	0.604885
cg07861658	-0.00246867	0.0021786	0.259863
cg07861662	-0.00654315	0.0065443	0.319809
cg07861681	-0.00401294	0.00630389	0.525851
cg07861743	-0.00312643	0.00975479	0.749256
cg07861745	0.01049	0.0147552	0.478778
cg07861756	0.00640638	0.0125175	0.609922
cg07861790	-0.0216211	0.0139621	0.124648
cg07861806	0.00740837	0.00367794	0.0466666
cg07861865	0.0023165	0.0122545	0.85045
cg07861868	0.000269395	0.00392035	0.945352
cg07861968	-0.00332854	0.0103009	0.747271
cg07862031	-0.00203133	0.00148929	0.175643
cg07862046	0.00497036	0.00325012	0.129351
cg07862083	-0.000352944	0.00186255	0.850089
cg07862094	0.00177749	0.00139709	0.206224
cg07862100	-0.00723614	0.007156	0.314362
cg07862129	-0.00238749	0.0086897	0.784075
cg07862150	0.00790251	0.0189356	0.677327
cg07862235	0.00235315	0.00482334	0.626712
cg07862254	0.00462867	0.0035792	0.198917
cg07862274	-0.00692545	0.00350638	0.0510137
cg07862302	0.000718639	0.00445732	0.87224
cg07862320	-0.00339119	0.00690133	0.624233
cg07862358	-0.00220254	0.00195818	0.263372
cg07862382	-0.007616	0.00864283	0.380327
cg07862423	0.0285442	0.0145451	0.0524876
cg07862461	0.0216768	0.0176582	0.222488
cg07862488	-0.000550126	0.00592288	0.926183
cg07862526	-0.00210116	0.00883018	0.812405
cg07862535	0.00729178	0.0031756	0.0237517
cg07862554	-0.00548437	0.00503206	0.278383
cg07862555	0.00395967	0.0145145	0.785564
cg07862575	-0.000962048	0.00425337	0.821519
cg07862582	0.00505687	0.00454344	0.268374
cg07862608	-0.000694395	0.0013741	0.614428
cg07862612	0.00882693	0.0108658	0.418517
cg07862736	-0.00313309	0.00578443	0.58927
cg07862738	-0.0109619	0.0145868	0.454118
cg07862767	-0.000119759	0.00411248	0.976826
cg07862768	-0.00966823	0.00995483	0.333787
cg07862773	0.0037472	0.00520859	0.473555
cg07862866	0.00394256	0.0120155	0.743504
cg07862889	0.00205064	0.00321046	0.524454
cg07862930	0.0191624	0.0275225	0.487891
cg07862977	-0.00157396	0.0017954	0.382771
cg07863022	0.00938774	0.0153896	0.543242
cg07863043	0.000117162	0.00484512	0.980756
cg07863083	0.00289346	0.0203313	0.887117
cg07863159	0.0103548	0.0172916	0.550637
cg07863193	0.0103652	0.00518142	0.0481617
cg07863240	-0.00670424	0.00829478	0.420867
cg07863244	-0.00501327	0.00632503	0.429883
cg07863268	-0.00797944	0.0102222	0.436883
cg07863318	-0.00422743	0.00421961	0.318832
cg07863354	0.00509904	0.00380723	0.183508
cg07863373	-0.00469992	0.00507789	0.3569
cg07863402	-0.00822475	0.0109119	0.452775
cg07863409	-0.0078441	0.0108432	0.471117
cg07863416	0.0065664	0.0119598	0.584202
cg07863439	0.0219633	0.0204271	0.284871
cg07863488	0.00275267	0.00419461	0.513177
cg07863524	0.00472546	0.0077189	0.541799
cg07863534	0.00326246	0.00216227	0.1345
cg07863545	0.0273974	0.0117664	0.0219013
cg07863602	0.00388717	0.00951631	0.683799
cg07863624	-0.00163748	0.0134227	0.903149
cg07863638	0.00189543	0.0055508	0.733467
cg07863765	0.0152505	0.0106278	0.154421
cg07863834	-0.0194746	0.0210271	0.356588
cg07863854	0.00129421	0.008783	0.883149
cg07863877	0.00507379	0.0112265	0.652286
cg07863927	-0.00664393	0.0109232	0.544408
cg07863950	-0.000105324	0.00652139	0.987146
cg07863994	0.00210021	0.00158029	0.186871
cg07864031	0.00171372	0.001853	0.357277
cg07864144	-0.00565883	0.00824968	0.494335
cg07864160	-0.00134658	0.00351894	0.70278
cg07864168	-0.00191337	0.00357897	0.594104
cg07864189	-0.000580539	0.00216407	0.78905
cg07864195	-0.00847197	0.0131631	0.521299
cg07864297	0.0157275	0.0123952	0.207446
cg07864323	0.00039972	0.00191805	0.835341
cg07864327	0.0101943	0.00952838	0.287245
cg07864342	0.00855216	0.0100203	0.395432
cg07864377	0.0179975	0.0226656	0.429049
cg07864400	0.00323651	0.00705432	0.647375
cg07864429	-0.00922609	0.0102464	0.370058
cg07864467	0.0141781	0.010991	0.200033
cg07864546	-0.000840965	0.00314209	0.789524
cg07864554	0.00453837	0.00694667	0.515052
cg07864632	-0.000613975	0.00127668	0.631627
cg07864639	0.00619156	0.0100703	0.54006
cg07864647	-0.00148156	0.0151056	0.922065
cg07864765	0.00286805	0.0015193	0.0619593
cg07864801	-0.0025225	0.00589632	0.66971
cg07864846	0.0078458	0.00946913	0.409323
cg07864883	-0.00419417	0.00987262	0.671874
cg07864884	0.0100707	0.0146799	0.494289
cg07864906	0.00502283	0.00981258	0.609866
cg07864948	0.0086086	0.00744816	0.250516
cg07864976	0.0191808	0.0246155	0.437693
cg07865063	-0.00196554	0.00662674	0.767382
cg07865065	0.00967094	0.0119667	0.420921
cg07865091	0.0303985	0.0203427	0.138241
cg07865161	0.00145708	0.00949907	0.878398
cg07865166	-0.0125191	0.00969056	0.199373
cg07865216	-0.0173517	0.0150918	0.252991
cg07865265	-0.00332662	0.00871654	0.703535
cg07865267	-0.00137628	0.0063175	0.827988
cg07865275	0.0332821	0.0135046	0.0154255
cg07865294	0.00587533	0.0135094	0.664567
cg07865311	0.000623985	0.00389089	0.872912
cg07865326	-0.00201871	0.00493839	0.683576
cg07865334	0.0044868	0.00511513	0.382501
cg07865344	0.00202809	0.00353367	0.567301
cg07865390	-0.00198455	0.0011502	0.0875459
cg07865391	0.00327017	0.00202591	0.109642
cg07865412	-0.0251988	0.0232004	0.280029
cg07865418	0.00921368	0.0100117	0.359635
cg07865440	-0.000187787	0.00152319	0.902129
cg07865441	0.00966143	0.00718201	0.181595
cg07865444	-0.0138655	0.013901	0.320955
cg07865479	-0.00128969	0.00991454	0.896764
cg07865517	-0.0175776	0.00960652	0.0702651
cg07865573	0.0177009	0.0100136	0.0801635
cg07865574	0.00395871	0.011769	0.737298
cg07865580	-0.00935628	0.00580276	0.11003
cg07865600	0.000362052	0.00189047	0.848511
cg07865607	-0.0130693	0.0200323	0.515634
cg07865623	0.00517526	0.00842409	0.540386
cg07865630	0.0117076	0.0221096	0.597615
cg07865653	-0.00540425	0.00541639	0.320805
cg07865711	-0.0207014	0.0192102	0.283794
cg07865723	-0.00925586	0.0134387	0.492578
cg07865738	-0.00766419	0.0102279	0.45541
cg07865790	-0.000782662	0.00113906	0.493604
cg07865817	-0.00107875	0.00480826	0.82294
cg07865923	-0.00443991	0.0129918	0.733259
cg07866001	0.000775429	0.0175547	0.964855
cg07866059	0.00789985	0.00452847	0.0841469
cg07866131	-0.00144716	0.00723523	0.841874
cg07866137	0.00193627	0.00176827	0.276143
cg07866181	-0.00165397	0.0103723	0.873628
cg07866206	0.00431985	0.00366358	0.241144
cg07866207	0.00153136	0.00590193	0.795808
cg07866212	-0.0108772	0.0159608	0.497131
cg07866246	0.000428598	0.00206916	0.836325
cg07866293	0.00813426	0.0145639	0.577736
cg07866306	0.0159665	0.0202075	0.431324
cg07866371	0.0118161	0.00869905	0.17742
cg07866399	-0.0065665	0.0243763	0.788192
cg07866407	-0.00642462	0.00904675	0.479259
cg07866443	-5.87026e-05	0.00650165	0.992814
cg07866446	-0.00452813	0.0109174	0.679204
cg07866476	0.00533739	0.0036066	0.142045
cg07866489	0.00315232	0.00552495	0.569578
cg07866516	0.000198708	0.0070776	0.977658
cg07866519	0.00501161	0.00439918	0.257335
cg07866524	0.0071561	0.00539204	0.187478
cg07866556	-0.00587718	0.00696963	0.401098
cg07866612	0.00110658	0.00684625	0.871921
cg07866630	0.00500928	0.00938379	0.594649
cg07866632	-0.0130734	0.0114727	0.257205
cg07866705	-0.0191096	0.0126415	0.133774
cg07866762	-0.00163077	0.0105621	0.877606
cg07866765	-0.0108621	0.0107248	0.313601
cg07866782	0.00302002	0.0017321	0.084309
cg07866798	0.0181897	0.0236886	0.444374
cg07866823	0.00243299	0.00764895	0.751086
cg07866867	0.0162086	0.0142246	0.257229
cg07866909	-0.0105308	0.00787741	0.18431
cg07867012	0.00107992	0.00480871	0.822767
cg07867024	0.00212286	0.00399322	0.596171
cg07867036	0.00661293	0.00528185	0.213487
cg07867072	-0.000285811	0.00454656	0.950001
cg07867089	-0.00519742	0.0074954	0.489657
cg07867133	0.00218703	0.00263105	0.407819
cg07867360	-0.00715848	0.0100727	0.478937
cg07867367	-0.00587169	0.00959444	0.541934
cg07867420	0.014263	0.0164726	0.388636
cg07867517	0.000470426	0.00433475	0.913797
cg07867554	0.00436555	0.00764305	0.56916
cg07867558	-0.00213502	0.00205481	0.301294
cg07867650	0.0170127	0.0138914	0.22357
cg07867665	-0.00055098	0.00263089	0.834541
cg07867687	-0.000941201	0.00448827	0.834327
cg07867876	-0.000629075	0.00345859	0.856039
cg07867940	0.0021818	0.00424698	0.608573
cg07868018	0.00555428	0.00427189	0.196523
cg07868041	-0.0091605	0.00676744	0.178911
cg07868075	-0.00160369	0.00518867	0.757907
cg07868088	0.00916065	0.0114257	0.424592
cg07868107	-0.0043982	0.0063264	0.488534
cg07868115	-0.000868698	0.00626296	0.889963
cg07868155	0.0143053	0.0137006	0.298939
cg07868195	0.000319824	0.00190497	0.86701
cg07868215	0.000651541	0.00622223	0.916814
cg07868273	-0.0034416	0.00182939	0.062843
cg07868339	-0.000355745	0.00442527	0.936088
cg07868348	0.00379894	0.00671953	0.573097
cg07868366	-0.0069951	0.00880328	0.428727
cg07868478	0.00103425	0.00132167	0.435751
cg07868561	-0.0107793	0.0145861	0.461629
cg07868587	-0.000104632	0.0062353	0.986645
cg07868612	0.00130696	0.0100114	0.896396
cg07868624	0.0168135	0.0213994	0.433902
cg07868652	-0.00955266	0.0048611	0.0521743
cg07868688	0.000947775	0.00182713	0.6051
cg07868747	0.00284831	0.00394894	0.472418
cg07868857	0.0012715	0.0108461	0.906912
cg07868877	-0.0074579	0.00911706	0.415293
cg07868885	0.000481934	0.00188386	0.798614
cg07868917	-0.00627791	0.00794717	0.431423
cg07868920	0.00078344	0.00140664	0.5788
cg07869023	-0.00727165	0.0133134	0.586152
cg07869048	0.00459174	0.00768063	0.551302
cg07869078	0.00443484	0.00587107	0.451802
cg07869104	-0.00952942	0.0111393	0.394332
cg07869121	0.00217708	0.00950249	0.819254
cg07869135	-0.00301653	0.00246718	0.22433
cg07869140	-0.000452423	0.001268	0.721993
cg07869172	0.00389627	0.00894179	0.663967
cg07869232	-0.00909832	0.0134816	0.501316
cg07869256	-0.00962537	0.00905293	0.290237
cg07869283	-0.0329706	0.0166063	0.0498355
cg07869308	0.00267308	0.00173899	0.127415
cg07869311	-0.00808113	0.0104424	0.440828
cg07869343	-0.0122861	0.0333239	0.71314
cg07869380	-0.00343515	0.00214435	0.112321
cg07869405	0.00292457	0.00722186	0.686371
cg07869434	0.00654761	0.0177881	0.713585
cg07869457	-0.00889295	0.00714851	0.216397
cg07869461	-0.00770997	0.00635684	0.22804
cg07869548	-0.000612314	0.00198571	0.75845
cg07869576	0.000828958	0.00132257	0.532234
cg07869603	0.00139784	0.0100682	0.889857
cg07869651	0.00152984	0.00843536	0.856452
cg07869659	-0.000444203	0.0062978	0.94391
cg07869667	0.000460019	0.00263723	0.861878
cg07869675	-0.0187013	0.0143825	0.196492
cg07869676	-0.0111699	0.0112788	0.3244
cg07869695	0.00194435	0.0127168	0.878788
cg07869719	-0.00813729	0.0126984	0.52311
cg07869721	0.00820436	0.0115059	0.47747
cg07869723	0.000851788	0.00361902	0.814407
cg07869763	-0.00209384	0.00263919	0.429444
cg07869795	-0.00427472	0.00787114	0.588278
cg07869814	-0.00981131	0.0108405	0.36761
cg07869830	0.0179399	0.0104973	0.0905516
cg07869839	-0.025663	0.0111339	0.0232368
cg07869856	-0.013529	0.00886544	0.130157
cg07869907	-0.0208478	0.015993	0.195378
cg07870003	0.0022098	0.00261184	0.399534
cg07870039	-0.00432776	0.00612985	0.481821
cg07870074	0.0107434	0.0120065	0.373041
cg07870129	-0.00595125	0.00704634	0.400357
cg07870177	-0.00179525	0.00409058	0.661699
cg07870213	0.00148802	0.0082433	0.857116
cg07870233	-0.0102761	0.00565381	0.0721264
cg07870237	-0.0044496	0.00495477	0.371319
cg07870293	-0.00465599	0.0037042	0.2117
cg07870307	0.0104372	0.0098246	0.290632
cg07870370	0.00382328	0.00670068	0.569564
cg07870378	0.00682202	0.009251	0.462584
cg07870479	0.0125603	0.0116206	0.282355
cg07870482	-0.00619333	0.00387596	0.113224
cg07870528	-0.00296328	0.00456862	0.518074
cg07870541	-0.0327537	0.0121872	0.00843163
cg07870561	-0.00634756	0.00911179	0.48765
cg07870585	-0.00509307	0.00767594	0.50853
cg07870603	0.00172879	0.00443837	0.697727
cg07870611	-0.00383636	0.00162971	0.0205271
cg07870633	0.0126771	0.00736927	0.0884784
cg07870713	0.00101299	0.00148771	0.497506
cg07870733	-0.00352007	0.0078153	0.653392
cg07870757	0.00377069	0.00223789	0.0951204
cg07870854	5.42252e-06	0.00219311	0.998032
cg07870914	0.00517026	0.0095219	0.588348
cg07870920	0.0549066	0.0469534	0.245028
cg07870948	-0.00131691	0.00218781	0.548582
cg07870982	0.00125182	0.00147263	0.397326
cg07870985	-0.0018859	0.00328589	0.567297
cg07870999	0.00557299	0.00365838	0.130828
cg07871026	-0.00338838	0.0039162	0.388989
cg07871034	0.00176082	0.00461081	0.703354
cg07871059	-0.00892136	0.00731318	0.225371
cg07871067	0.00792874	0.0100417	0.431642
cg07871083	0.0023641	0.00833375	0.777244
cg07871104	-0.0188545	0.012925	0.147765
cg07871152	-0.00877001	0.00835148	0.296196
cg07871153	0.00732274	0.00700924	0.298668
cg07871202	-0.00672994	0.00623277	0.282843
cg07871236	0.00648227	0.00356226	0.0717955
cg07871296	-0.00475591	0.00795964	0.551522
cg07871302	-0.00383153	0.00304111	0.210633
cg07871313	0.00989531	0.0138948	0.478026
cg07871324	-0.00136694	0.00128287	0.289202
cg07871357	0.00368167	0.00397074	0.356055
cg07871369	-4.83523e-05	0.00870835	0.995581
cg07871384	-0.00140455	0.00123563	0.258376
cg07871393	0.001362	0.00404306	0.736918
cg07871442	-0.016193	0.0120188	0.180927
cg07871456	-0.000667673	0.013348	0.960206
cg07871472	-9.31467e-05	0.00534832	0.986139
cg07871485	0.000922985	0.00362756	0.79968
cg07871493	-0.00551811	0.00354812	0.123053
cg07871500	0.00246688	0.00193008	0.204166
cg07871503	-0.0120699	0.0105124	0.253639
cg07871526	0.00536598	0.0115527	0.643315
cg07871532	-0.00664736	0.00484932	0.173511
cg07871575	0.000771602	0.00397569	0.846507
cg07871589	0.00121855	0.00598707	0.839133
cg07871590	-0.00244659	0.0015979	0.128895
cg07871612	-0.0120015	0.0177817	0.501272
cg07871636	0.00196827	0.00406152	0.62901
cg07871712	0.00337644	0.0063521	0.596218
cg07871716	0.00733895	0.00335314	0.0309475
cg07871717	-0.00872055	0.0129879	0.503491
cg07871859	0.0317253	0.0224811	0.161289
cg07871865	-0.00522467	0.00561345	0.354229
cg07871947	0.0227571	0.0090744	0.0137564
cg07871971	0.0249904	0.0199111	0.212367
cg07872108	0.000548586	0.00602082	0.927584
cg07872115	0.00641809	0.00458839	0.164977
cg07872264	0.0125237	0.00736535	0.0921736
cg07872276	-0.00235929	0.00192361	0.222894
cg07872280	0.00239875	0.00699996	0.732558
cg07872302	-0.00560466	0.00679903	0.411713
cg07872305	-0.00584305	0.020107	0.771961
cg07872308	-0.000953328	0.00497228	0.848344
cg07872330	0.0143018	0.00522711	0.00735825
cg07872373	0.000949612	0.0123634	0.93893
cg07872430	0.00168227	0.0153248	0.912808
cg07872448	0.00520422	0.00424271	0.222843
cg07872475	-0.00748179	0.00930189	0.423114
cg07872489	0.0156073	0.0204702	0.447591
cg07872499	-0.0197216	0.016163	0.225271
cg07872503	0.00178105	0.0131919	0.892875
cg07872519	-0.0205198	0.0197777	0.301997
cg07872558	0.00505689	0.00467429	0.28192
cg07872560	0.00993709	0.0135952	0.466534
cg07872608	-0.00418687	0.00474504	0.379694
cg07872652	0.00495253	0.00258339	0.0580835
cg07872789	0.00793641	0.0112323	0.481477
cg07872794	-0.00785809	0.0133968	0.558819
cg07872799	-0.00429735	0.00605312	0.479394
cg07872818	-0.00201017	0.00820353	0.806929
cg07872854	-0.00257098	0.00637044	0.687383
cg07872868	-0.0150586	0.00840273	0.0761396
cg07872930	0.0270149	0.0254854	0.291692
cg07872945	-0.052847	0.0225245	0.0209388
cg07872947	-0.00191195	0.00432743	0.659573
cg07872979	-0.0109656	0.0078968	0.168036
cg07872987	-0.00759196	0.0182654	0.678559
cg07873017	0.00356341	0.00884204	0.687803
cg07873041	0.0113653	0.0110894	0.307894
cg07873060	0.0112626	0.0112283	0.318257
cg07873068	0.00500099	0.00437918	0.256185
cg07873092	-0.00771568	0.00818308	0.348014
cg07873128	0.00332118	0.00343016	0.335267
cg07873150	6.27916e-05	0.00371839	0.986561
cg07873154	-0.00414497	0.0259644	0.873487
cg07873155	0.00762772	0.00868531	0.381923
cg07873172	0.0121701	0.00776682	0.120289
cg07873178	0.00664462	0.0101507	0.514232
cg07873181	0.0210746	0.0130418	0.109261
cg07873183	-0.0108435	0.00990309	0.276163
cg07873190	0.00389456	0.00686549	0.571805
cg07873243	0.00278204	0.00444845	0.533136
cg07873247	-0.003917	0.0115293	0.734763
cg07873251	0.00329277	0.00290338	0.259457
cg07873290	-0.00208541	0.00160825	0.19772
cg07873320	-0.00960081	0.00801836	0.233999
cg07873325	0.0191377	0.0101678	0.0627188
cg07873443	0.00214278	0.0053632	0.690351
cg07873449	0.00272065	0.00458013	0.553847
cg07873467	-0.00258747	0.0044173	0.559357
cg07873488	0.0135922	0.0124042	0.27581
cg07873590	-0.000592035	0.00193181	0.759887
cg07873664	0.0208454	0.0228393	0.363596
cg07873696	0.00914799	0.0154669	0.555548
cg07873745	0.000685965	0.00197252	0.728751
cg07873768	0.000566633	0.00610425	0.926228
cg07873779	-0.00146309	0.00370434	0.693709
cg07873812	0.000443943	0.00129764	0.732982
cg07873848	-0.00361949	0.00824825	0.66174
cg07873900	0.0186157	0.0109187	0.0913113
cg07873924	0.000762302	0.00807187	0.924949
cg07873926	0.00024987	0.00168836	0.882644
cg07873961	-9.30663e-05	0.00208306	0.964453
cg07874049	-0.00317947	0.00185733	0.0900233
cg07874106	-0.00267295	0.00532148	0.616565
cg07874127	0.0185689	0.0148889	0.215251
cg07874155	0.000712503	0.00120539	0.55579
cg07874241	0.0128482	0.00773381	0.0997855
cg07874284	-0.0129273	0.00468356	0.00687358
cg07874288	-0.00288524	0.00481231	0.550159
cg07874294	0.0049913	0.0164877	0.762725
cg07874330	0.00634757	0.0119323	0.595929
cg07874367	0.0107321	0.0182976	0.55884
cg07874386	-0.0108176	0.0124685	0.387692
cg07874445	-0.0142253	0.00852616	0.0983586
cg07874484	-0.00147482	0.00747936	0.844082
cg07874492	-0.00115855	0.00502185	0.818018
cg07874507	0.00317394	0.00477984	0.508201
cg07874520	-0.00878108	0.00518243	0.0933029
cg07874609	0.0165921	0.0182097	0.364396
cg07874646	0.00580204	0.00798208	0.468996
cg07874730	-0.0156266	0.0104512	0.138015
cg07874738	-0.00457844	0.00533769	0.393078
cg07874755	-0.00643818	0.0133387	0.630386
cg07874757	-0.00373192	0.00457531	0.41663
cg07874772	0.00162918	0.00283459	0.566751
cg07874896	0.00303321	0.00413313	0.464741
cg07874900	0.000863091	0.00778839	0.911983
cg07874964	-0.00787587	0.0119973	0.513028
cg07874983	-0.00478781	0.00787067	0.544361
cg07875068	0.00416574	0.010895	0.703012
cg07875069	0.0046283	0.0195914	0.813729
cg07875082	-0.00117697	0.00615408	0.848717
cg07875090	-0.00208481	0.00463555	0.653868
cg07875121	-0.00628443	0.00642298	0.330223
cg07875146	-0.00575162	0.00569596	0.315042
cg07875202	-0.00320457	0.00791045	0.686265
cg07875215	-0.00929117	0.00453926	0.0432962
cg07875261	-0.00194944	0.00776794	0.80236
cg07875263	-0.00201523	0.0071041	0.777249
cg07875328	-0.00357994	0.00638627	0.576346
cg07875335	0.00151651	0.0144856	0.916831
cg07875362	-0.00143362	0.00632016	0.821017
cg07875385	0.00316835	0.00568273	0.578404
cg07875393	-0.0103975	0.0120026	0.388416
cg07875569	-0.00360307	0.00284317	0.208001
cg07875585	0.00342095	0.0107928	0.75193
cg07875639	-0.0012386	0.00448462	0.782973
cg07875692	-0.00212832	0.00539532	0.69407
cg07875759	0.00146385	0.0025217	0.562882
cg07875786	0.0107728	0.010696	0.316283
cg07875806	-0.00286355	0.00631215	0.651059
cg07875818	-0.000808532	0.00203155	0.691487
cg07875825	0.00173187	0.00305454	0.571997
cg07875832	0.0021994	0.00694435	0.752119
cg07875873	-0.00543259	0.0108189	0.616674
cg07876055	0.0233103	0.0161343	0.15165
cg07876105	-0.00536765	0.00530969	0.314496
cg07876131	-0.0136935	0.0143155	0.341102
cg07876132	-0.00393223	0.00352496	0.267294
cg07876144	0.0188831	0.00704561	0.00860818
cg07876162	0.0123578	0.0193374	0.524245
cg07876223	0.00755653	0.0117272	0.520818
cg07876287	0.00169982	0.00422007	0.68796
cg07876288	0.000224803	0.00995353	0.982026
cg07876289	-0.00168345	0.00209146	0.422777
cg07876295	0.0041873	0.00405986	0.304845
cg07876320	0.002575	0.0042063	0.541809
cg07876340	0.0107427	0.0132209	0.418405
cg07876350	0.0030326	0.0101946	0.766724
cg07876363	-0.0158272	0.0133063	0.237079
cg07876434	0.00277158	0.00356481	0.438709
cg07876458	0.008243	0.0105865	0.438035
cg07876558	0.00882079	0.00699137	0.210004
cg07876576	0.00212683	0.00407831	0.603174
cg07876586	0.0012021	0.0071328	0.866506
cg07876611	0.00668142	0.00555644	0.232023
cg07876660	-0.00391561	0.00581694	0.502412
cg07876665	-0.0180287	0.0106099	0.0923854
cg07876733	0.0108824	0.0107482	0.313749
cg07876770	0.00471975	0.00509041	0.356063
cg07876788	-0.0265925	0.0188643	0.161739
cg07876820	-0.0222706	0.018953	0.242767
cg07876823	-0.00146874	0.00578099	0.799967
cg07876831	-0.0633393	0.0413129	0.128394
cg07876859	6.75824e-05	0.00390962	0.986243
cg07876882	-0.00116852	0.00574663	0.839282
cg07876896	0.00279563	0.0101822	0.78422
cg07876897	-0.000625851	0.00267253	0.815325
cg07876898	-0.00128422	0.00182561	0.483411
cg07876903	0.00155737	0.00131984	0.240813
cg07876904	0.0140142	0.0179754	0.437448
cg07876930	0.0161188	0.0116923	0.171102
cg07876950	0.0024779	0.00867903	0.775849
cg07877033	-0.0101003	0.0101658	0.322837
cg07877097	-0.0196347	0.0174463	0.263097
cg07877113	0.00710596	0.00903604	0.433492
cg07877179	-0.00873515	0.0101942	0.393564
cg07877229	0.00948564	0.00668423	0.158977
cg07877243	0.00330351	0.00247216	0.184488
cg07877257	-0.0167399	0.0147523	0.259201
cg07877356	0.00917442	0.00688545	0.185745
cg07877431	-0.000819244	0.00286559	0.775554
cg07877457	0.00719571	0.0120049	0.550262
cg07877475	0.00426688	0.0048209	0.378238
cg07877495	0.00635524	0.006888	0.358409
cg07877497	0.00915158	0.0104456	0.383067
cg07877517	0.00383965	0.00313822	0.224012
cg07877548	0.00495012	0.00766234	0.519738
cg07877559	-0.00144853	0.00493699	0.769822
cg07877573	-6.33002e-05	0.00389164	0.987055
cg07877629	0.0102958	0.0176411	0.560787
cg07877645	-0.00552259	0.00600639	0.360072
cg07877655	-0.000970882	0.00455776	0.831747
cg07877725	0.00565433	0.00920265	0.54033
cg07877847	-0.0013847	0.00335553	0.680738
cg07877852	0.0042291	0.00148113	0.00522846
cg07877864	0.0238398	0.0144082	0.101141
cg07877878	1.08043e-05	0.00774155	0.998889
cg07877900	-0.0100817	0.0153678	0.513314
cg07877964	0.0103706	0.00671579	0.125694
cg07877987	-0.00507137	0.00584822	0.387928
cg07878017	0.000150054	0.00753957	0.984161
cg07878019	0.000752456	0.00791174	0.924421
cg07878065	-0.0246963	0.0198625	0.216641
cg07878085	0.00439365	0.0159705	0.7838
cg07878171	-0.00471192	0.00611452	0.442754
cg07878191	-0.0102003	0.0102736	0.323169
cg07878252	0.00226167	0.00217062	0.29995
cg07878297	-0.00112457	0.00558567	0.840849
cg07878373	0.00158156	0.00147789	0.287128
cg07878378	0.00230784	0.00148422	0.123126
cg07878407	-0.0265577	0.0151301	0.0822727
cg07878440	0.00724685	0.0134565	0.591401
cg07878481	0.0110266	0.00798319	0.170287
cg07878486	-0.000501328	0.00166152	0.763486
cg07878514	-0.0179315	0.0148876	0.231257
cg07878537	0.00313015	0.00319146	0.329063
cg07878540	0.00461753	0.0102358	0.652882
cg07878580	0.00573141	0.00477053	0.232426
cg07878585	-0.0245472	0.0161689	0.132126
cg07878587	-0.00854795	0.00687951	0.216949
cg07878625	0.00469873	0.0554776	0.932672
cg07878774	0.00990581	0.00828138	0.234465
cg07878779	-0.0148138	0.0204484	0.470481
cg07878800	0.0062627	0.00894055	0.485252
cg07878848	0.01128	0.013127	0.392233
cg07878857	0.00142611	0.00403806	0.724706
cg07878951	-0.0166117	0.0117255	0.159674
cg07878955	-0.000549543	0.0025507	0.829857
cg07878960	0.00040561	0.00910852	0.96457
cg07879062	0.00497413	0.00607489	0.414847
cg07879070	-0.0020918	0.009111	0.818879
cg07879114	-0.000369964	0.00808521	0.963594
cg07879213	0.00240487	0.00653054	0.713466
cg07879256	0.000738797	0.00419141	0.860443
cg07879269	-0.00692024	0.00536897	0.200395
cg07879319	-0.00267938	0.00136681	0.0527408
cg07879334	-0.000960069	0.00763732	0.900216
cg07879351	-0.00864137	0.0142138	0.544594
cg07879399	0.0032828	0.00486402	0.501287
cg07879447	-0.00146663	0.00147421	0.322206
cg07879474	0.00579493	0.0103165	0.575565
cg07879533	-0.00188717	0.00897856	0.83395
cg07879540	-0.00244376	0.00251512	0.33358
cg07879612	0.000534081	0.0045012	0.905788
cg07879640	0.00314365	0.00540467	0.562109
cg07879671	-0.00550078	0.00648186	0.398107
cg07879681	-0.00105243	0.00667812	0.875095
cg07879706	-0.00586167	0.0124835	0.639697
cg07879720	0.00450421	0.0124803	0.718931
cg07879727	-0.00580247	0.0025026	0.0224537
cg07879739	0.000815826	0.00207957	0.695667
cg07879785	-0.00817819	0.0208902	0.696272
cg07879804	0.0261222	0.0122711	0.0357316
cg07879825	0.00871058	0.00971478	0.372069
cg07879897	-0.0324259	0.0241698	0.182769
cg07879977	0.0183221	0.0100482	0.071227
cg07880002	0.0203495	0.0134789	0.134268
cg07880005	-0.00266422	0.00243235	0.276005
cg07880045	-0.00200064	0.00142222	0.162615
cg07880061	8.03682e-05	0.00132675	0.951818
cg07880064	-0.000906396	0.00808972	0.911014
cg07880098	-0.0122755	0.0108857	0.262156
cg07880104	-0.00265692	0.00185243	0.154608
cg07880135	-0.00246497	0.00207142	0.236867
cg07880144	0.000673895	0.0053004	0.899084
cg07880190	-0.00546405	0.00640234	0.395452
cg07880244	-0.00296721	0.00371816	0.426743
cg07880297	-0.0134337	0.0079945	0.0960078
cg07880311	-0.012537	0.0109765	0.256112
cg07880337	-0.00154763	0.0032508	0.635059
cg07880341	0.00459943	0.00404224	0.257905
cg07880357	-0.00324712	0.00269469	0.231045
cg07880384	-0.00667935	0.00982891	0.498352
cg07880408	-0.000417665	0.00361375	0.90822
cg07880431	-0.00145776	0.00136521	0.288186
cg07880454	-0.00240638	0.00998445	0.810039
cg07880478	0.00386109	0.0113562	0.734571
cg07880505	0.00667968	0.00407561	0.104368
cg07880548	0.000260771	0.00131597	0.843323
cg07880590	-0.00528491	0.00451441	0.244512
cg07880611	0.0039858	0.00429089	0.355178
cg07880636	-0.0176816	0.00937362	0.0621543
cg07880659	-0.0103472	0.0181012	0.568854
cg07880715	0.00271896	0.00500294	0.588014
cg07880727	-0.0198572	0.0177572	0.266134
cg07880741	-0.00124024	0.00490851	0.801041
cg07880753	0.0205532	0.0225407	0.364053
cg07880787	0.00383626	0.00926628	0.679759
cg07880854	0.000248047	0.0095817	0.979399
cg07880904	4.93942e-05	0.00523322	0.992488
cg07880943	0.00641592	0.00816517	0.433862
cg07880956	0.0184215	0.0120992	0.13103
cg07880971	-0.020413	0.0133056	0.128146
cg07881013	-0.0165239	0.0110525	0.138054
cg07881032	0.00261864	0.0148469	0.860355
cg07881035	-0.000727945	0.00331638	0.826708
cg07881040	-0.0131672	0.0132255	0.321851
cg07881041	0.00130317	0.00376501	0.729975
cg07881061	0.000162636	0.0011995	0.892421
cg07881065	0.00569589	0.0164138	0.729307
cg07881093	0.0106281	0.00958249	0.270038
cg07881152	0.0254068	0.0139367	0.0712878
cg07881161	0.00153534	0.00544563	0.778573
cg07881171	0.00237133	0.00160027	0.141529
cg07881210	-0.0153279	0.0128371	0.235292
cg07881273	-0.000680038	0.00179949	0.706302
cg07881342	0.00713595	0.00818986	0.385669
cg07881365	-0.0179782	0.00957955	0.0634703
cg07881400	-0.0179185	0.0170898	0.296942
cg07881405	0.00323243	0.00374059	0.389574
cg07881407	-0.0101848	0.0130409	0.436651
cg07881458	-0.00296607	0.00699131	0.672294
cg07881470	0.00723016	0.00991455	0.467555
cg07881483	0.00352007	0.00525691	0.504651
cg07881496	-0.0029367	0.00510708	0.566566
cg07881541	-0.0157724	0.0144771	0.278564
cg07881563	0.00980202	0.0145478	0.502004
cg07881623	-0.0415222	0.0185336	0.0272794
cg07881626	-0.00181414	0.00444041	0.683742
cg07881650	-0.0124979	0.0139847	0.373637
cg07881677	0.00687645	0.00839638	0.414747
cg07881714	-0.00734199	0.00435546	0.0949718
cg07881817	-0.00502777	0.00881347	0.569642
cg07881863	-0.000785549	0.00233679	0.73745
cg07881873	0.00427958	0.00883226	0.629062
cg07881982	0.000748912	0.00193928	0.700183
cg07882010	-0.000449609	0.00798313	0.955199
cg07882059	0.0234002	0.0136572	0.0897375
cg07882114	0.000737087	0.00675052	0.913271
cg07882171	-0.00374766	0.0034785	0.283904
cg07882184	0.00268026	0.0042171	0.526509
cg07882213	0.00195859	0.00859981	0.820307
cg07882243	-0.0128055	0.00854138	0.136965
cg07882302	0.0027412	0.00589508	0.642944
cg07882317	0.00696827	0.0108368	0.521684
cg07882345	-0.000523692	0.0103117	0.959597
cg07882382	0.00081563	0.00295587	0.783167
cg07882398	-0.0154664	0.0105005	0.143914
cg07882535	-0.000658803	0.00499312	0.895295
cg07882635	-0.000178365	0.00145281	0.902534
cg07882648	0.00736784	0.00984953	0.456192
cg07882671	-0.00706759	0.0055001	0.201763
cg07882678	0.00141622	0.00821628	0.863497
cg07882687	-0.00351498	0.00533937	0.511849
cg07882712	0.00440783	0.00636534	0.490245
cg07882772	0.00415087	0.00513801	0.421081
cg07882781	0.00287578	0.0112837	0.799353
cg07882799	-0.00777914	0.00526452	0.142643
cg07882806	0.000823078	0.00816194	0.919877
cg07882820	-0.0123137	0.00974326	0.209233
cg07882831	-0.000663077	0.00136236	0.627527
cg07882838	0.0592804	0.0577743	0.307335
cg07882850	0.00572913	0.00628206	0.363971
cg07882863	4.26896e-05	0.00651146	0.994782
cg07882878	-0.00291841	0.0132447	0.826051
cg07883018	-0.00457728	0.00409128	0.265911
cg07883031	0.0137554	0.00500804	0.00714116
cg07883117	-0.00965774	0.0126501	0.446991
cg07883124	0.0202268	0.0170765	0.239028
cg07883149	-0.000610853	0.0168199	0.971102
cg07883154	-0.0115433	0.0136021	0.398107
cg07883262	-0.0110344	0.0135176	0.416269
cg07883333	-0.00493263	0.00476036	0.302614
cg07883385	0.00304695	0.0442797	0.945277
cg07883407	-0.0138371	0.010005	0.169742
cg07883408	0.00224066	0.0114472	0.845211
cg07883457	0.00755435	0.00721819	0.297821
cg07883517	0.00198328	0.0076845	0.796869
cg07883537	-0.00859281	0.00802054	0.28659
cg07883552	0.00426693	0.013159	0.74642
cg07883600	-0.00136876	0.0021573	0.527217
cg07883606	0.000502058	0.00147364	0.73405
cg07883622	-0.00414865	0.00565988	0.465278
cg07883627	0.000686947	0.00168526	0.684424
cg07883662	-0.0368419	0.0353034	0.299197
cg07883696	-0.0048477	0.00229155	0.0368746
cg07883762	-0.000798837	0.00384737	0.835938
cg07883772	-0.000833357	0.00842453	0.9214
cg07883818	0.00287079	0.00458894	0.53301
cg07883823	0.00187467	0.00507503	0.712618
cg07883832	-0.00507996	0.00278346	0.0709786
cg07883836	0.00572152	0.00699971	0.415647
cg07883844	0.000289027	0.00217374	0.89449
cg07883869	0.00928489	0.0135713	0.495459
cg07883886	-0.019005	0.016522	0.25277
cg07883894	0.0121433	0.0147329	0.411772
cg07883956	0.00022501	0.00138171	0.870966
cg07883962	-0.005915	0.0066629	0.376804
cg07884019	0.0141621	0.0177304	0.426331
cg07884022	-0.00289598	0.00510043	0.57145
cg07884070	-0.00155324	0.00346339	0.654782
cg07884091	-0.0019765	0.00318793	0.536671
cg07884116	0.00066806	0.00136703	0.626129
cg07884152	0.00371593	0.00507804	0.466024
cg07884161	-0.000364028	0.00409073	0.929269
cg07884168	0.00930458	0.00677837	0.172921
cg07884197	-0.00285153	0.00720207	0.692999
cg07884213	0.000132869	0.00173074	0.93896
cg07884255	-0.00311514	0.00703822	0.659009
cg07884306	0.0296886	0.0440834	0.502205
cg07884347	-0.00081992	0.00169214	0.629058
cg07884352	0.000743904	0.00419384	0.859569
cg07884364	-0.00287274	0.00526777	0.586732
cg07884391	-0.0194628	0.0254388	0.446024
cg07884414	-0.0142954	0.00593441	0.017831
cg07884424	-0.000529944	0.00710849	0.940721
cg07884432	-0.00346976	0.00624557	0.579756
cg07884444	0.00524138	0.0103318	0.613059
cg07884459	-0.0227462	0.0110219	0.0416337
cg07884470	0.00144036	0.00455077	0.752275
cg07884474	-0.000760338	0.00154948	0.62471
cg07884487	-0.00192201	0.00251537	0.446602
cg07884637	0.0184343	0.018944	0.332854
cg07884641	0.000868111	0.00161906	0.593024
cg07884673	-0.000727875	0.0109216	0.946997
cg07884692	0.0169222	0.0132572	0.204752
cg07884734	-0.00276715	0.0030412	0.365069
cg07884735	-0.00858332	0.00779082	0.273227
cg07884745	-0.0311188	0.0159224	0.053446
cg07884764	-0.0107619	0.0173363	0.536164
cg07884867	-0.0162518	0.00809213	0.0473031
cg07884979	0.00476721	0.01583	0.763926
cg07885039	0.00112012	0.00162565	0.492402
cg07885096	0.00210924	0.0047698	0.659293
cg07885132	-0.00612693	0.0146504	0.67669
cg07885136	-0.00586705	0.015581	0.707305
cg07885141	-0.00188489	0.012762	0.88288
cg07885166	0.00412412	0.00397512	0.302012
cg07885191	0.00295944	0.0064944	0.6496
cg07885265	-0.023839	0.020975	0.258445
cg07885289	0.000561145	0.00198126	0.777589
cg07885326	-0.00168755	0.00531453	0.7515
cg07885470	-0.00477897	0.00391196	0.22472
cg07885629	0.00171075	0.00437774	0.696788
cg07885630	0.00170435	0.0114104	0.881564
cg07885635	0.014586	0.0181448	0.42338
cg07885741	0.0113699	0.00779973	0.148048
cg07885745	0.000754901	0.0038453	0.84476
cg07885759	-0.00360287	0.00425014	0.398626
cg07885778	-0.00073139	0.00196527	0.710563
cg07885785	-0.0113514	0.0182279	0.534867
cg07885792	0.00586199	0.0138249	0.672465
cg07885833	0.00203403	0.00364578	0.57815
cg07885834	0.00732044	0.00731293	0.31923
cg07885911	0.00689723	0.0164302	0.67554
cg07885971	0.0206833	0.0273049	0.450536
cg07886017	0.000357008	0.00811469	0.964996
cg07886100	-0.000792452	0.0146921	0.957093
cg07886142	0.000896866	0.00695432	0.897644
cg07886144	-5.5189e-05	0.00117073	0.962495
cg07886153	0.00211802	0.00955496	0.825025
cg07886186	-0.102963	0.037469	0.00711537
cg07886195	0.0144043	0.0239125	0.548288
cg07886202	-0.00486144	0.0125084	0.698359
cg07886327	0.0105862	0.00980549	0.282909
cg07886337	0.0152286	0.0203299	0.455571
cg07886365	0.00481683	0.0124277	0.699145
cg07886398	0.0134132	0.0179363	0.456319
cg07886485	0.00614688	0.00941685	0.515413
cg07886529	0.00107222	0.00106551	0.316702
cg07886581	0.00844497	0.00386918	0.0314042
cg07886696	-0.00038914	0.00212555	0.855108
cg07886701	0.00335949	0.0141812	0.813221
cg07886712	-0.00136037	0.00328598	0.679766
cg07886756	-0.0142076	0.0115472	0.221435
cg07886828	-0.00290354	0.00240957	0.231047
cg07886896	-0.00307203	0.00245902	0.214475
cg07886914	0.007453	0.00706916	0.294288
cg07886929	0.00371575	0.00292805	0.207379
cg07887002	-0.0208631	0.0188001	0.269775
cg07887012	-0.00614516	0.00474164	0.197959
cg07887064	-0.00164186	0.00960391	0.864603
cg07887129	-0.0138835	0.00538553	0.0113974
cg07887163	0.0036056	0.00657906	0.584885
cg07887168	-0.00568019	0.0164077	0.729926
cg07887208	0.00370121	0.00467346	0.430257
cg07887224	-0.00364838	0.00615424	0.554637
cg07887243	-0.000315117	0.00765968	0.967267
cg07887247	0.0110181	0.0062787	0.0823494
cg07887349	0.00223091	0.0151745	0.883415
cg07887387	0.0095142	0.00587551	0.108533
cg07887517	-0.0111729	0.0121972	0.361859
cg07887538	0.00645263	0.00685622	0.348904
cg07887542	-0.00651974	0.0176836	0.71314
cg07887608	0.0179999	0.0179618	0.318703
cg07887744	-0.00433158	0.00538978	0.423497
cg07887752	0.00798173	0.0133075	0.550002
cg07887753	-0.00254975	0.00551492	0.644844
cg07887764	0.0428277	0.0263138	0.106762
cg07887806	-0.00245613	0.00921446	0.790363
cg07887856	-0.00694034	0.00411709	0.0949646
cg07887891	-0.000841555	0.00798924	0.91632
cg07887899	0.00844463	0.0060051	0.162751
cg07887910	0.00135162	0.00548142	0.805738
cg07887939	0.00393051	0.00459639	0.394524
cg07887978	0.00120817	0.00585337	0.836893
cg07887985	0.000839494	0.00612708	0.891295
cg07888040	-0.00126834	0.010318	0.902414
cg07888097	0.0043418	0.00338629	0.202747
cg07888205	-0.0131253	0.0107841	0.226431
cg07888234	-0.00098986	0.00296883	0.739517
cg07888246	0.010337	0.0044253	0.0214931
cg07888273	-0.00272453	0.00465708	0.559846
cg07888289	-0.00333008	0.0134695	0.805236
cg07888300	0.00314986	0.0043059	0.466171
cg07888347	-0.00195095	0.00681613	0.775298
cg07888376	0.0114722	0.0139899	0.414148
cg07888543	0.000853212	0.00174239	0.625434
cg07888661	0.00034396	0.00973243	0.971878
cg07888679	0.0021397	0.00400289	0.594155
cg07888692	0.00132845	0.00427897	0.756857
cg07888735	0.00111886	0.00543978	0.837458
cg07888738	-0.00750941	0.0124938	0.549166
cg07888803	0.0329563	0.0222541	0.141774
cg07888841	-0.0134543	0.00866578	0.123682
cg07888856	-0.000123667	0.00132001	0.925546
cg07888884	-0.00982638	0.0129972	0.451405
cg07888912	-0.0180833	0.0122363	0.142595
cg07888917	0.0252865	0.0164002	0.126272
cg07888926	0.000348889	0.0016788	0.835792
cg07888931	0.00262453	0.00593698	0.659397
cg07888957	-0.00530716	0.00632535	0.403454
cg07888967	-0.00268836	0.00523776	0.608898
cg07888968	-0.00781244	0.00437171	0.0769597
cg07889058	-0.00106713	0.00153238	0.487803
cg07889059	0.00221987	0.0104222	0.831765
cg07889185	-0.00620502	0.00652284	0.343759
cg07889201	0.00344763	0.00797749	0.666548
cg07889250	0.00273831	0.00453953	0.547732
cg07889284	0.00118926	0.00136876	0.387004
cg07889329	-0.00036614	0.00170904	0.830798
cg07889337	0.000725867	0.000907231	0.425555
cg07889368	0.0101528	0.00803992	0.2096
cg07889413	0.0100684	0.021634	0.642658
cg07889420	-8.49935e-05	0.00533973	0.987332
cg07889432	0.00388033	0.00917755	0.673344
cg07889442	0.00836432	0.00960056	0.385714
cg07889469	0.000937167	0.00256892	0.716024
cg07889477	0.00115425	0.00313267	0.713312
cg07889482	-0.0097904	0.0165058	0.554419
cg07889504	-0.00164929	0.00119727	0.171419
cg07889505	-6.89411e-05	0.0144149	0.996194
cg07889615	-0.00182718	0.00960855	0.849568
cg07889765	-0.00690292	0.0178274	0.699424
cg07889790	-0.0403735	0.0428083	0.347891
cg07889826	0.00274398	0.00333786	0.412989
cg07889827	0.00436867	0.0198184	0.825981
cg07889862	0.00120883	0.00255351	0.636962
cg07889869	0.00323236	0.00983948	0.743214
cg07889885	-0.0007181	0.00485667	0.882752
cg07889938	-0.0132841	0.012657	0.296455
cg07889996	-0.00148253	0.00163452	0.366581
cg07890029	0.00286832	0.00994607	0.773647
cg07890032	-0.000484102	0.00175935	0.783761
cg07890065	0.00304469	0.00627246	0.628449
cg07890092	-0.00180482	0.00183373	0.327376
cg07890104	0.0167278	0.0136367	0.222826
cg07890107	0.00136405	0.00660178	0.836728
cg07890131	-0.00152452	0.00399266	0.703398
cg07890210	-0.00458095	0.00632768	0.470784
cg07890233	-0.00240186	0.00771941	0.756338
cg07890238	0.0174335	0.0217852	0.425466
cg07890281	-0.0159076	0.0118785	0.183543
cg07890284	-0.00518878	0.00623104	0.406981
cg07890336	0.00118417	0.00134013	0.379018
cg07890447	0.0155179	0.0145763	0.28962
cg07890457	0.0160904	0.00764557	0.0378388
cg07890463	-0.00945844	0.00725784	0.195498
cg07890490	-0.00107499	0.00138157	0.438351
cg07890514	-0.000874184	0.00114584	0.447308
cg07890549	-0.00211802	0.0109736	0.847343
cg07890553	-0.0198329	0.0143348	0.169575
cg07890573	0.000970754	0.00528003	0.854501
cg07890587	0.0779002	0.0408073	0.0591323
cg07890600	2.49335e-05	0.00501381	0.996042
cg07890622	0.00243118	0.0075958	0.749584
cg07890724	-0.00567039	0.0103865	0.586322
cg07890780	0.00166072	0.00404869	0.682546
cg07890797	-0.00352068	0.0018135	0.0550272
cg07890827	-0.0028585	0.0016921	0.0942735
cg07890839	-0.00300128	0.00570808	0.600195
cg07890862	-0.00201176	0.0128078	0.875504
cg07890931	0.00787002	0.0110508	0.478021
cg07890947	-0.0202214	0.0113837	0.078717
cg07890954	0.0132125	0.00793363	0.0989661
cg07890967	5.64437e-05	0.0104001	0.995681
cg07891033	0.0117737	0.012153	0.334987
cg07891044	0.00332907	0.00640549	0.604406
cg07891048	-0.00276596	0.00765726	0.718696
cg07891064	-0.000189977	0.0116509	0.987023
cg07891069	0.00811137	0.00491798	0.102218
cg07891080	-0.00331721	0.00341467	0.333665
cg07891081	-0.000974755	0.0041824	0.81619
cg07891120	0.000611329	0.00618564	0.921471
cg07891137	0.000265837	0.00449481	0.952956
cg07891179	-0.0162509	0.0137067	0.238584
cg07891248	-0.000408311	0.00509925	0.936339
cg07891268	0.0122213	0.00717436	0.0915865
cg07891271	-0.00619429	0.0101154	0.541687
cg07891288	0.00562827	0.00741224	0.449447
cg07891369	-0.00397299	0.00531212	0.456269
cg07891457	0.000599393	0.00438077	0.891445
cg07891473	-0.000323013	0.00356183	0.927922
cg07891480	-0.00990722	0.00763842	0.197607
cg07891483	-0.0120465	0.00994459	0.228612
cg07891491	0.00521723	0.00449255	0.248282
cg07891507	0.00284916	0.0070367	0.686416
cg07891518	0.0044539	0.00360474	0.219514
cg07891531	-0.0122661	0.00681264	0.0747987
cg07891533	-0.0294378	0.0153174	0.0574696
cg07891540	-0.00544619	0.0140082	0.698261
cg07891543	0.00441361	0.0056848	0.439353
cg07891615	0.00956073	0.00483857	0.050917
cg07891627	0.00632437	0.00926077	0.496236
cg07891654	-0.00371859	0.00522792	0.478558
cg07891658	0.00154321	0.00662343	0.816244
cg07891670	-0.0188459	0.0136527	0.170548
cg07891716	-0.0140938	0.00682761	0.0415844
cg07891737	0.000216326	0.00500716	0.965626
cg07891774	0.0135827	0.0154206	0.380527
cg07891820	0.00468823	0.00277129	0.0938141
cg07891854	-0.0143655	0.0166106	0.389196
cg07891862	-0.00171354	0.011109	0.877725
cg07891883	0.0053433	0.00888208	0.548814
cg07891904	-0.01395	0.00664279	0.0382432
cg07891911	-0.00302301	0.0120805	0.802915
cg07891953	0.000355176	0.00359048	0.921399
cg07891971	-0.000521634	0.00575471	0.927956
cg07891983	0.00103346	0.00278622	0.711482
cg07892051	0.00223174	0.00656128	0.734466
cg07892126	-0.00386401	0.00478141	0.420934
cg07892139	-0.00613154	0.00759278	0.421267
cg07892140	-0.00870854	0.00849755	0.307917
cg07892163	-0.00115599	0.00554288	0.83522
cg07892167	-0.0333663	0.0160563	0.0402626
cg07892181	0.0106687	0.0162064	0.511858
cg07892276	0.00995435	0.00896024	0.269255
cg07892295	-1.27998e-05	0.00476746	0.997863
cg07892307	0.0042807	0.0104231	0.682176
cg07892321	0.00847249	0.00687944	0.220999
cg07892339	-0.00199422	0.00266235	0.455588
cg07892374	0.000906663	0.0124288	0.941993
cg07892402	0.00248247	0.00816161	0.761635
cg07892412	0.00215694	0.00677858	0.750998
cg07892413	-0.00512592	0.00429191	0.235178
cg07892422	-0.00374975	0.006786	0.58179
cg07892425	-0.00330916	0.010358	0.75003
cg07892449	-0.0135643	0.0109207	0.217116
cg07892451	0.00192503	0.00938983	0.837979
cg07892496	0.000679364	0.00103688	0.513845
cg07892579	0.000391616	0.00691059	0.954922
cg07892597	-0.0050103	0.00704101	0.478376
cg07892669	0.0026764	0.00548232	0.626486
cg07892720	0.0105624	0.0108682	0.333462
cg07892738	-0.0107837	0.0113673	0.345082
cg07892785	-7.03495e-05	0.00340456	0.983555
cg07892789	0.0128432	0.00971167	0.189033
cg07892803	0.0137556	0.00927363	0.141139
cg07892879	0.000529393	0.00489847	0.914154
cg07892915	0.0103282	0.0208933	0.622157
cg07892940	-0.00756989	0.00736319	0.306396
cg07892964	0.00127375	0.0322738	0.968597
cg07893009	-0.0181464	0.0169953	0.288215
cg07893044	-0.00368797	0.00541827	0.497662
cg07893051	0.00420797	0.00682475	0.538916
cg07893062	0.00803694	0.0131407	0.542185
cg07893128	0.00100555	0.0118644	0.932627
cg07893149	-0.000259775	0.00140035	0.853208
cg07893159	-0.00224578	0.00710357	0.752549
cg07893176	-0.00954928	0.0194719	0.624916
cg07893230	0.00367926	0.00470229	0.435805
cg07893252	-0.00199494	0.00461506	0.666478
cg07893425	-0.000833698	0.0169855	0.960951
cg07893471	-0.00333674	0.00477436	0.486245
cg07893474	-0.00390414	0.0122199	0.750021
cg07893512	0.00573424	0.0100799	0.570712
cg07893565	-0.0272658	0.0134199	0.044832
cg07893572	0.00400921	0.00414445	0.335694
cg07893575	-0.0144483	0.0100398	0.153244
cg07893584	-0.00118077	0.00240966	0.625197
cg07893689	0.0221294	0.0168398	0.191816
cg07893709	0.00167444	0.0020868	0.424228
cg07893726	0.00165451	0.0066935	0.805274
cg07893738	0.00724079	0.013974	0.605491
cg07893801	0.0183135	0.018452	0.323353
cg07893813	-0.00311688	0.00183111	0.0918289
cg07893836	-0.000368781	0.00616425	0.952414
cg07893892	-0.000943903	0.00358897	0.793091
cg07893898	0.0141795	0.0130242	0.2789
cg07893900	0.00490517	0.00323683	0.13282
cg07893916	0.000565268	0.0048828	0.908069
cg07893921	0.000493436	0.00339968	0.884891
cg07893949	0.00571848	0.0128763	0.657923
cg07893968	0.00268042	0.00364939	0.464371
cg07893985	0.00444455	0.00953252	0.642049
cg07893986	-0.00572304	0.00785774	0.468113
cg07893990	-0.00198352	0.00453815	0.662998
cg07894004	0.0215576	0.0310434	0.48902
cg07894030	0.00409917	0.00298587	0.172868
cg07894089	-0.0181161	0.0195806	0.357087
cg07894162	-0.00171064	0.00304511	0.575533
cg07894204	-0.00671294	0.021087	0.750887
cg07894214	0.0025013	0.00830482	0.763898
cg07894309	-0.018009	0.012836	0.163713
cg07894331	-0.00780923	0.00964178	0.4199
cg07894334	-0.0118874	0.0151938	0.435835
cg07894338	-0.0246465	0.0196124	0.211796
cg07894352	-0.00819816	0.00977372	0.403584
cg07894391	0.00147475	0.0101073	0.884287
cg07894398	-0.00229496	0.00567657	0.686866
cg07894497	-0.00171841	0.00586338	0.770072
cg07894501	-0.00133668	0.00125181	0.288185
cg07894504	0.000970551	0.00384997	0.801486
cg07894516	-0.0114817	0.00928918	0.219343
cg07894530	0.00614389	0.00440579	0.166256
cg07894537	0.0151174	0.0137	0.272474
cg07894567	0.00701198	0.00515183	0.176553
cg07894586	-0.00245575	0.0139783	0.860898
cg07894624	0.00517925	0.00685527	0.451717
cg07894651	-0.00343353	0.0111393	0.758545
cg07894663	-0.0166686	0.0103861	0.11167
cg07894669	-0.00792684	0.0164333	0.6306
cg07894685	-0.0134086	0.00990213	0.178752
cg07894717	0.00291796	0.00432141	0.501086
cg07894726	0.0085192	0.00542424	0.119439
cg07894813	-0.0205485	0.016983	0.229151
cg07894846	-0.00334181	0.00635846	0.600351
cg07894883	0.00625435	0.0108425	0.565345
cg07894916	-0.00252489	0.0098965	0.799147
cg07894945	0.0033062	0.00971856	0.734423
cg07894967	0.00924349	0.0142976	0.519434
cg07894983	-0.000537262	0.00233138	0.818215
cg07895006	0.00821663	0.00813499	0.314916
cg07895124	-0.0024617	0.00468264	0.600256
cg07895132	-0.00115104	0.0131794	0.930579
cg07895138	0.00253328	0.00481214	0.599751
cg07895143	-0.0022532	0.00539866	0.677308
cg07895164	-0.000787797	0.0122356	0.948792
cg07895169	-0.0011133	0.00243402	0.648383
cg07895203	0.0238145	0.0268996	0.378112
cg07895205	-0.0281858	0.0245101	0.2529
cg07895206	0.00150346	0.00778439	0.847242
cg07895210	0.00646226	0.0055944	0.25079
cg07895227	0.00484992	0.00290607	0.0982664
cg07895260	-0.0210813	0.0105844	0.0491282
cg07895284	-0.0015039	0.00435406	0.730517
cg07895329	0.03033	0.0398445	0.448324
cg07895499	0.0086805	0.018362	0.637426
cg07895504	0.0201262	0.0138722	0.149955
cg07895523	-0.00629178	0.00736255	0.394835
cg07895538	-0.0117477	0.00578002	0.0447579
cg07895576	-0.00376307	0.00488697	0.443103
cg07895605	-0.00711236	0.00583581	0.225809
cg07895657	0.00053109	0.0130144	0.96753
cg07895681	0.00317584	0.0129694	0.807058
cg07895684	-0.0035202	0.00507175	0.489241
cg07895719	0.00310411	0.00743426	0.677178
cg07895786	0.00957077	0.0190942	0.617305
cg07895807	-0.00322937	0.00544855	0.554718
cg07895913	-0.0736327	0.0287717	0.0119889
cg07896009	-0.000237267	0.0115596	0.983665
cg07896068	0.00386339	0.0104319	0.711909
cg07896091	0.00193889	0.00932394	0.835693
cg07896092	0.00622783	0.0045986	0.178697
cg07896099	-0.00122937	0.00728102	0.866259
cg07896108	-0.00198867	0.00191455	0.301443
cg07896133	-0.00423053	0.00445035	0.344096
cg07896193	0.00547102	0.00411099	0.186272
cg07896268	0.000308077	0.00303874	0.919449
cg07896312	0.000257891	0.00143465	0.857705
cg07896351	0.00123235	0.0110057	0.911068
cg07896369	0.00163593	0.00706779	0.817429
cg07896382	-0.00429533	0.00558793	0.443895
cg07896386	-0.0161117	0.0156246	0.304945
cg07896396	0.00477947	0.011817	0.686739
cg07896398	0.00532109	0.00445801	0.235458
cg07896438	0.00789136	0.0162267	0.627804
cg07896448	0.0150913	0.020988	0.473791
cg07896461	0.00433485	0.00483428	0.372039
cg07896482	0.00271871	0.0054952	0.621866
cg07896612	0.0207088	0.0193094	0.286091
cg07896619	-0.00108159	0.00121794	0.376647
cg07896620	-0.00655914	0.0101379	0.519121
cg07896667	8.74053e-05	0.0158927	0.995623
cg07896678	0.00537313	0.00986455	0.587179
cg07896713	0.00424507	0.00537732	0.431723
cg07896717	-0.0173675	0.0125487	0.169437
cg07896735	-6.13527e-05	0.00229129	0.978691
cg07896819	0.00936589	0.0164112	0.569482
cg07896832	-0.0320522	0.0133479	0.0181852
cg07896855	0.0035197	0.00444092	0.429909
cg07896967	0.0255551	0.0270007	0.346195
cg07896984	0.00301908	0.00467475	0.519871
cg07897048	-0.00248578	0.00236746	0.296258
cg07897063	-0.00550727	0.00907326	0.545241
cg07897069	0.00659493	0.0115016	0.567667
cg07897077	-0.00729759	0.00513637	0.158495
cg07897132	0.00709167	0.00535089	0.188084
cg07897169	0.000758417	0.00481589	0.875182
cg07897180	0.0182059	0.0143679	0.208054
cg07897181	0.00486119	0.00582826	0.406228
cg07897193	0.000646142	0.0016038	0.687894
cg07897247	-0.00450597	0.00489457	0.359472
cg07897248	0.02992	0.0151434	0.0509354
cg07897296	-0.00112127	0.00199766	0.575854
cg07897309	-3.24361e-05	0.00484112	0.994667
cg07897354	-0.00361529	0.00141435	0.0120879
cg07897372	-0.00215036	0.00336249	0.52395
cg07897389	-0.00972931	0.00885923	0.274749
cg07897402	0.00472911	0.0110306	0.669045
cg07897414	-0.00252275	0.00516544	0.626343
cg07897448	-0.000330552	0.0014915	0.825059
cg07897452	-0.00149953	0.00223782	0.504349
cg07897508	-0.00596142	0.0126627	0.638818
cg07897530	0.0236942	0.0142131	0.0986296
cg07897643	-0.00700679	0.0101213	0.490365
cg07897659	0.000987127	0.00126602	0.437402
cg07897690	0.00141311	0.0039677	0.722476
cg07897695	0.0151437	0.011051	0.173648
cg07897699	-0.00381056	0.0201784	0.850598
cg07897701	-0.0144686	0.013789	0.296575
cg07897734	-0.00148628	0.0103107	0.885673
cg07897800	-0.0101485	0.0124832	0.418165
cg07897831	0.000920654	0.00115193	0.426055
cg07897837	-0.00131477	0.00111804	0.242404
cg07897848	0.00161247	0.00352751	0.648581
cg07897858	-0.00884233	0.00938632	0.34844
cg07897871	0.0033326	0.00411356	0.419777
cg07897890	-0.00606673	0.0065713	0.358117
cg07898018	-0.00156059	0.00125159	0.215351
cg07898057	0.004537	0.00193115	0.0207708
cg07898084	0.00107187	0.00132551	0.42064
cg07898087	0.00498082	0.0156608	0.751114
cg07898104	-0.00155985	0.0117683	0.894818
cg07898108	-0.00606092	0.00644385	0.34919
cg07898120	0.00295553	0.00484542	0.54327
cg07898135	0.00119003	0.00414663	0.774717
cg07898144	-0.0103339	0.0109594	0.347994
cg07898145	0.0174555	0.0208102	0.403584
cg07898252	-0.0134064	0.0119206	0.263434
cg07898264	0.00808447	0.00588931	0.172906
cg07898303	-0.000669426	0.00597618	0.911035
cg07898360	0.00363445	0.00632293	0.566714
cg07898419	0.000487195	0.00766049	0.949417
cg07898425	0.0119139	0.0225041	0.597696
cg07898446	-0.00258676	0.00473294	0.585909
cg07898500	-0.00306975	0.00542182	0.572537
cg07898501	-0.00911147	0.0104746	0.386457
cg07898573	-0.00313927	0.00431567	0.468673
cg07898617	0.00300265	0.00530356	0.572555
cg07898627	-0.00217765	0.00418341	0.603835
cg07898631	-0.00690926	0.0102729	0.502769
cg07898632	-0.00156641	0.00459647	0.73398
cg07898651	0.000684093	0.00122814	0.578762
cg07898656	-6.29395e-05	0.00535884	0.990652
cg07898713	0.00762843	0.0110561	0.491809
cg07898722	0.0104672	0.00745404	0.163347
cg07898729	-0.00522571	0.0156449	0.739063
cg07898743	-0.00866484	0.00886593	0.330769
cg07898764	0.00122113	0.00534736	0.819832
cg07898796	-0.000564187	0.00280225	0.840847
cg07898857	-0.00025756	0.000933606	0.783212
cg07898887	0.0106194	0.00724381	0.145787
cg07898949	0.00451949	0.0125776	0.720106
cg07898952	-0.013241	0.0110663	0.234326
cg07898974	-0.00598911	0.00737056	0.418394
cg07899016	0.00859439	0.0106834	0.423041
cg07899060	0.00513985	0.0222442	0.817737
cg07899076	0.00633216	0.012674	0.618443
cg07899077	0.00865384	0.00724858	0.235354
cg07899100	0.00587254	0.00999975	0.558347
cg07899102	5.21765e-05	0.00971926	0.995727
cg07899240	-0.00601723	0.0126924	0.636477
cg07899244	0.00886247	0.0188445	0.639169
cg07899263	0.000200875	0.005658	0.97175
cg07899272	0.00930581	0.0147502	0.52955
cg07899342	0.000689398	0.00300658	0.819107
cg07899344	-0.00857582	0.00667769	0.202022
cg07899357	0.00934426	0.00765091	0.224834
cg07899389	0.00533987	0.00506456	0.294258
cg07899404	0.00851903	0.0106919	0.427472
cg07899411	0.00288818	0.00582416	0.621056
cg07899429	0.0238507	0.00989589	0.0177727
cg07899449	0.000403368	0.00187914	0.830473
cg07899451	-0.0011616	0.00410816	0.777951
cg07899459	-0.0102921	0.0100679	0.309118
cg07899532	-0.00398134	0.00971684	0.682876
cg07899551	0.000431199	0.013057	0.973721
cg07899617	0.00923043	0.0230483	0.689656
cg07899624	0.0012849	0.00930817	0.890486
cg07899664	0.0213815	0.0255685	0.405012
cg07899681	-0.00742156	0.00567501	0.193953
cg07899729	-0.00374781	0.00333975	0.264472
cg07899794	0.000422642	0.00247231	0.864609
cg07899804	0.0075449	0.00393433	0.0580015
cg07899893	0.00218748	0.00145875	0.13688
cg07899896	-0.0177259	0.0159664	0.269576
cg07899956	0.00123821	0.00182239	0.498426
cg07899983	-0.00498381	0.00566608	0.381192
cg07899984	-0.0144974	0.0146589	0.32506
cg07899997	0.0048696	0.00998176	0.626724
cg07900024	0.00585875	0.0133165	0.660914
cg07900067	0.0126894	0.0138479	0.361691
cg07900121	0.0047708	0.0167856	0.77683
cg07900163	-0.0164621	0.0187433	0.381889
cg07900189	-0.000926313	0.00375513	0.805662
cg07900197	0.00126563	0.0220608	0.954365
cg07900259	0.00421615	0.00627166	0.502972
cg07900281	-0.00309896	0.00269298	0.252577
cg07900312	0.000638435	0.00525994	0.903636
cg07900328	0.00284722	0.00978656	0.771706
cg07900344	0.00743643	0.0151668	0.624989
cg07900372	-0.0292177	0.0234296	0.215295
cg07900379	-0.0083695	0.00606019	0.170339
cg07900392	-0.0176389	0.0131928	0.184253
cg07900444	-0.0154913	0.0109168	0.159
cg07900484	-0.0186642	0.0119249	0.120708
cg07900617	0.01926	0.0104739	0.0689032
cg07900624	0.000742081	0.00146106	0.612638
cg07900715	-0.00168328	0.00371193	0.651188
cg07900718	-0.00290881	0.00573846	0.613342
cg07900766	-0.00050057	0.00142014	0.725221
cg07900786	-0.000602505	0.00147438	0.683671
cg07900823	0.0016867	0.00143146	0.241468
cg07900886	-0.00304534	0.0078071	0.697312
cg07900958	0.0045458	0.00943495	0.630997
cg07900968	0.00235935	0.00180936	0.195237
cg07900986	0.0159289	0.0190712	0.405579
cg07901003	-0.00853664	0.0100653	0.398391
cg07901017	0.00860904	0.00421539	0.0437549
cg07901019	0.00606381	0.00804147	0.452581
cg07901032	0.00906644	0.00956336	0.345395
cg07901130	0.00739575	0.0079352	0.353572
cg07901140	0.00559336	0.00548626	0.310415
cg07901143	-0.00184746	0.00319781	0.564747
cg07901188	0.0118535	0.00504884	0.0208559
cg07901199	-0.00158627	0.00525172	0.763244
cg07901221	-0.00151478	0.00118505	0.204121
cg07901251	0.00608557	0.00392134	0.123843
cg07901253	-0.0237214	0.0190813	0.216709
cg07901314	0.00803691	0.00861897	0.353341
cg07901321	-0.0124006	0.0110232	0.263302
cg07901351	-0.00481609	0.00672819	0.475778
cg07901374	0.00267374	0.00429086	0.534621
cg07901405	0.00156717	0.0102607	0.878915
cg07901411	0.0107466	0.0208643	0.607642
cg07901460	-0.00399042	0.00486064	0.413619
cg07901472	0.0057085	0.00347919	0.10399
cg07901493	0.000593244	0.00846093	0.944242
cg07901497	0.00230237	0.00938387	0.806685
cg07901514	-0.00408708	0.00781317	0.602061
cg07901569	0.0214771	0.016351	0.19202
cg07901571	0.0152916	0.00784715	0.0541353
cg07901575	0.00563676	0.00859982	0.513682
cg07901797	0.0123798	0.00930254	0.186284
cg07901839	0.00405066	0.00396379	0.309286
cg07901851	0.003229	0.00256829	0.211589
cg07901857	0.0106001	0.0131272	0.421301
cg07901859	-0.0173688	0.0125902	0.170801
cg07901895	-0.00622113	0.0108249	0.566781
cg07902012	0.0136017	0.0124045	0.275488
cg07902050	0.000509055	0.00627829	0.935539
cg07902051	-0.00564494	0.00609342	0.356468
cg07902059	0.0103104	0.0150046	0.493578
cg07902070	0.00180245	0.00885772	0.839166
cg07902085	-0.00593969	0.00516801	0.253166
cg07902106	-0.00244442	0.00340066	0.473935
cg07902120	0.00766449	0.00634952	0.230243
cg07902156	-0.0185037	0.0158747	0.246544
cg07902188	0.000364661	0.00119116	0.760135
cg07902241	-0.00984199	0.00622301	0.116911
cg07902263	0.00195526	0.00240324	0.417812
cg07902369	-0.00568991	0.00538346	0.293093
cg07902387	-0.00241305	0.00537758	0.654602
cg07902406	0.00053477	0.00404735	0.895148
cg07902445	0.00240408	0.0051467	0.641436
cg07902473	-0.00626442	0.00371576	0.0949323
cg07902493	-0.00438178	0.0105885	0.679888
cg07902519	0.00876893	0.0295571	0.767328
cg07902540	0.00567234	0.00380545	0.139219
cg07902545	-0.00279207	0.0092333	0.762982
cg07902581	-0.00718537	0.0129746	0.580949
cg07902594	-0.00160436	0.00380347	0.674066
cg07902662	0.000645304	0.0058848	0.912902
cg07902730	-0.000288674	0.00570172	0.959722
cg07902731	-0.00074149	0.00328256	0.82175
cg07902785	0.0115239	0.00738293	0.12171
cg07902839	0.0116225	0.0183279	0.527436
cg07902911	-0.00193361	0.00537624	0.719861
cg07902983	-0.00585237	0.00848635	0.49203
cg07903001	0.0291458	0.0265714	0.275325
cg07903023	0.0077058	0.0125318	0.540019
cg07903036	-0.00394206	0.0106523	0.712116
cg07903073	-0.0133789	0.0189804	0.482521
cg07903098	0.0096838	0.0206835	0.640668
cg07903141	-0.000104368	0.00101616	0.9184
cg07903144	-0.022708	0.0133819	0.0928229
cg07903153	-0.00251963	0.0029095	0.388564
cg07903232	0.0188991	0.0075014	0.0133391
cg07903237	0.0077692	0.0130511	0.552993
cg07903246	0.00392387	0.0110547	0.723373
cg07903266	-0.00588151	0.00644453	0.363629
cg07903280	-0.00181478	0.00191069	0.344503
cg07903337	0.0161227	0.0242595	0.50784
cg07903344	0.000680919	0.00150094	0.651056
cg07903370	-0.00707734	0.00338252	0.0389418
cg07903371	0.00858282	0.0124574	0.492436
cg07903472	-0.00263389	0.00766278	0.731774
cg07903515	0.0077121	0.014157	0.587135
cg07903626	-0.0229733	0.0354139	0.518014
cg07903667	0.000747278	0.00826207	0.928113
cg07903677	0.00701178	0.00625884	0.265269
cg07903860	-0.000122372	0.00117265	0.917097
cg07903918	0.00747233	0.00559801	0.184967
cg07903936	0.00628721	0.00605993	0.302002
cg07903939	0.00732848	0.0152253	0.63133
cg07903985	-0.00837913	0.00339182	0.0151886
cg07903989	0.00271022	0.0075065	0.718824
cg07904028	0.0167495	0.0120987	0.169318
cg07904045	-0.0018109	0.0113056	0.873064
cg07904051	-0.028009	0.0154565	0.0729696
cg07904175	-0.00421054	0.00807874	0.603388
cg07904255	0.0214488	0.0133563	0.111452
cg07904329	-0.00306451	0.00264827	0.249958
cg07904429	-0.0326968	0.0189411	0.0873942
cg07904436	0.0115391	0.00580375	0.0495213
cg07904441	-0.000439941	0.00404252	0.913557
cg07904447	-0.00249112	0.00223308	0.267287
cg07904448	0.00148881	0.00205509	0.470481
cg07904452	-0.0425966	0.0201562	0.0370616
cg07904475	0.0140108	0.0115853	0.229376
cg07904549	0.00212193	0.00138061	0.127462
cg07904567	0.001013	0.00544361	0.852752
cg07904568	0.014179	0.0180808	0.434775
cg07904634	-0.00423358	0.00513062	0.411245
cg07904687	0.0185766	0.0161197	0.251898
cg07904688	-0.00194792	0.00425652	0.64821
cg07904727	-0.00868622	0.011906	0.467362
cg07904751	0.00483358	0.0127815	0.706106
cg07904817	-0.0104366	0.0142699	0.466263
cg07904834	0.00415722	0.00507369	0.414525
cg07904845	-0.000774351	0.00513807	0.880509
cg07904865	0.011243	0.0234881	0.633219
cg07904879	-0.000427317	0.00405315	0.916247
cg07904900	0.00173785	0.00170093	0.309383
cg07904962	-0.00432697	0.00463736	0.353033
cg07904983	-0.000872782	0.00107124	0.417156
cg07905018	-0.00158061	0.00421055	0.708164
cg07905034	0.00480106	0.00960456	0.618263
cg07905049	0.00132021	0.00140619	0.350066
cg07905082	-0.00192709	0.0103493	0.852661
cg07905105	0.0203931	0.0148744	0.173437
cg07905141	0.0137475	0.0222514	0.538094
cg07905190	0.00206004	0.0118371	0.862191
cg07905191	0.00149945	0.00706478	0.832349
cg07905199	0.0201792	0.0198942	0.312876
cg07905329	-0.000494005	0.00658184	0.94032
cg07905372	-0.000713219	0.00454175	0.875533
cg07905378	-0.00307659	0.0063504	0.629111
cg07905442	-0.0140421	0.0101362	0.169028
cg07905444	-0.00215607	0.00836117	0.79704
cg07905537	0.000928141	0.00557345	0.868077
cg07905544	-0.00481609	0.00625101	0.44285
cg07905568	0.000780936	0.0157893	0.960651
cg07905627	0.00178077	0.00509758	0.727572
cg07905673	-0.000539557	0.0017101	0.753031
cg07905696	0.0143585	0.00940728	0.130089
cg07905707	0.00449692	0.0064642	0.488252
cg07905709	-0.00463988	0.00380481	0.225531
cg07905748	-0.00568648	0.00844294	0.502171
cg07905749	0.00633751	0.0117196	0.589874
cg07905808	0.00221358	0.00352259	0.531178
cg07905836	-0.0274673	0.00931499	0.00397275
cg07905847	-0.00279885	0.00697298	0.688993
cg07905888	0.00534542	0.00204186	0.010221
cg07905908	-0.0139205	0.010507	0.18823
cg07905924	-0.00497959	0.00732152	0.497994
cg07905944	-0.00128133	0.00187386	0.495688
cg07905965	-0.00945759	0.00688211	0.172443
cg07905975	0.00437872	0.0102861	0.671248
cg07905985	0.00501735	0.00450456	0.268019
cg07906003	-0.0138543	0.0203174	0.496885
cg07906004	-0.00353318	0.00883307	0.690013
cg07906019	-0.00117117	0.00520132	0.822309
cg07906046	0.0118262	0.0157514	0.454536
cg07906050	0.00109237	0.00600414	0.856001
cg07906097	0.00903923	0.0221394	0.683936
cg07906103	-0.00432967	0.00393714	0.274103
cg07906115	0.00165946	0.00226946	0.466359
cg07906116	0.00619732	0.00375557	0.102046
cg07906120	0.00349964	0.00866966	0.68732
cg07906170	-0.0319531	0.0213032	0.136785
cg07906175	-0.00974786	0.00506496	0.0571257
cg07906179	-0.0238041	0.0175065	0.176973
cg07906193	0.0109472	0.0130663	0.404132
cg07906263	-0.00120491	0.00405252	0.766836
cg07906276	-0.0332529	0.0151682	0.0306792
cg07906299	-0.00383423	0.0103835	0.712713
cg07906331	0.00103878	0.00491635	0.833091
cg07906334	0.00578868	0.0145941	0.692474
cg07906351	-0.00196908	0.00132314	0.139849
cg07906359	-0.0004617	0.00190533	0.809028
cg07906401	-0.00133248	0.0127453	0.916945
cg07906410	0.0107321	0.0159538	0.50269
cg07906432	0.0132522	0.00961142	0.171033
cg07906449	0.00157419	0.00693277	0.820836
cg07906462	0.00654026	0.00647059	0.314567
cg07906473	0.000596696	0.0052103	0.909053
cg07906484	-0.00139892	0.0156018	0.928733
cg07906495	-0.00142023	0.0021776	0.515768
cg07906527	0.0144655	0.0192138	0.453294
cg07906551	0.00764769	0.00892356	0.393482
cg07906558	-0.019389	0.0175426	0.271701
cg07906564	-0.0032068	0.0114283	0.779596
cg07906567	0.00614532	0.00782803	0.434286
cg07906573	0.0208727	0.0114638	0.0716355
cg07906625	-0.00946501	0.00831999	0.257996
cg07906632	-0.00232075	0.0112284	0.836676
cg07906688	-0.000560199	0.00306386	0.855293
cg07906724	-0.0150515	0.019899	0.45119
cg07906726	0.0147917	0.0162714	0.365502
cg07906745	0.00693977	0.00966733	0.474519
cg07906774	0.0111558	0.0129986	0.392819
cg07906805	0.00720183	0.00445969	0.109489
cg07906828	0.00237594	0.00913245	0.795272
cg07906855	-0.0100213	0.00640172	0.120647
cg07906931	0.00813755	0.0193701	0.675307
cg07906992	0.00201822	0.013648	0.882738
cg07906995	-0.000175747	0.00709195	0.980279
cg07907045	-0.00592689	0.00577201	0.306977
cg07907216	0.00153218	0.00352971	0.665164
cg07907254	-0.00289591	0.0153095	0.850353
cg07907273	-0.0139749	0.0123821	0.26175
cg07907279	0.0027735	0.00637216	0.664317
cg07907315	-0.00531285	0.00773179	0.493583
cg07907386	0.00500681	0.00430854	0.247974
cg07907403	0.00333905	0.00466733	0.476023
cg07907474	-0.00897425	0.0184105	0.627005
cg07907493	0.0101973	0.0116229	0.382402
cg07907506	0.0105047	0.0197193	0.595413
cg07907517	-0.00393424	0.00712084	0.581841
cg07907534	-0.00025668	0.00248458	0.917924
cg07907563	0.00771826	0.00578286	0.185012
cg07907597	-0.00447008	0.00703329	0.526515
cg07907639	0.00813073	0.00476973	0.0913648
cg07907641	-0.000502491	0.0076164	0.94753
cg07907659	-0.00717037	0.00857289	0.404924
cg07907767	0.000273782	0.00184142	0.882106
cg07907795	-0.00421402	0.0117513	0.720649
cg07907859	-0.00236833	0.002386	0.323303
cg07907917	8.64364e-05	0.00147729	0.953459
cg07907936	0.00231586	0.00797643	0.772159
cg07907998	0.000382769	0.00198918	0.847799
cg07908000	0.000758543	0.00418887	0.856667
cg07908005	0.000615947	0.00455066	0.892605
cg07908039	-0.00621302	0.012536	0.621255
cg07908047	-0.0177345	0.0168073	0.293893
cg07908055	0.00482642	0.00739822	0.515655
cg07908091	-0.00248019	0.00582099	0.670968
cg07908142	0.0105503	0.00698581	0.134134
cg07908160	0.00526091	0.00687751	0.446106
cg07908187	0.0110854	0.00529832	0.0389493
cg07908197	0.00275016	0.0065177	0.673966
cg07908223	-0.00132913	0.00731288	0.856146
cg07908229	0.00448478	0.0187221	0.811173
cg07908237	0.000749881	0.00387447	0.846925
cg07908267	0.00463341	0.00431328	0.285309
cg07908310	0.0111592	0.00765088	0.147821
cg07908403	0.00132171	0.0020547	0.521527
cg07908422	-0.00155251	0.00134451	0.250965
cg07908508	-0.00286107	0.00303508	0.348123
cg07908559	0.00326772	0.00410366	0.427748
cg07908574	-0.000154807	0.00195037	0.936895
cg07908623	-0.00795597	0.00595477	0.18456
cg07908654	0.00123367	0.00563853	0.827258
cg07908662	-0.0305835	0.0176654	0.0864893
cg07908679	-0.000296977	0.0149128	0.984151
cg07908697	0.0064651	0.0083845	0.442479
cg07908718	-0.00653392	0.00748167	0.384579
cg07908755	-0.00826361	0.014486	0.569648
cg07908805	-0.001486	0.00978395	0.879586
cg07908868	-0.00724426	0.00721352	0.317677
cg07908870	0.00174998	0.0036149	0.629372
cg07908874	0.00491926	0.00459447	0.286886
cg07908903	-0.000568854	0.0104991	0.956899
cg07908924	-0.00429755	0.00515086	0.40608
cg07908946	0.00122849	0.00188813	0.516772
cg07908984	-0.00369741	0.00987702	0.70894
cg07908999	-0.0047239	0.0142205	0.740441
cg07909030	-0.010483	0.0176626	0.554177
cg07909059	0.00163406	0.00139372	0.243805
cg07909074	-0.0058997	0.00570649	0.303697
cg07909124	0.00622589	0.00991589	0.53152
cg07909128	0.00308239	0.00617188	0.618577
cg07909165	-0.0378332	0.0210964	0.0759394
cg07909178	-0.0100037	0.010698	0.351986
cg07909209	-8.49578e-05	0.00625276	0.989186
cg07909223	0.000501291	0.0100765	0.960422
cg07909254	-0.00216206	0.0039503	0.585382
cg07909265	0.000674366	0.00203806	0.741422
cg07909274	-0.00180366	0.00118908	0.132458
cg07909285	-0.00199291	0.0036343	0.584666
cg07909359	0.00267094	0.00235808	0.260059
cg07909380	-0.000129838	0.00352001	0.97065
cg07909384	0.00473693	0.00367282	0.200121
cg07909402	0.00167306	0.00912969	0.854969
cg07909418	0.0165488	0.0207602	0.427259
cg07909422	-0.000832172	0.0031548	0.792492
cg07909497	-0.000102768	0.00190637	0.957116
cg07909498	-0.0486743	0.0504885	0.337338
cg07909518	0.0213918	0.017426	0.222487
cg07909527	-0.000549296	0.0022215	0.805211
cg07909619	-0.0132299	0.0102391	0.199302
cg07909630	0.00179076	0.0107352	0.867854
cg07909686	0.000777026	0.00627035	0.901627
cg07909692	-0.00602519	0.0123579	0.626929
cg07909786	-0.00130445	0.0113112	0.90842
cg07909859	-0.00891132	0.00456429	0.053687
cg07909862	-0.00220722	0.0200712	0.912654
cg07909897	-0.00199054	0.00449596	0.658911
cg07909967	-0.00187632	0.0052615	0.722133
cg07910010	0.0105006	0.00475238	0.0294185
cg07910025	0.00536842	0.00434023	0.219022
cg07910043	-0.00108753	0.00830926	0.896132
cg07910065	0.0148042	0.0181631	0.416968
cg07910075	0.0155352	0.0205937	0.4524
cg07910110	-0.0111544	0.0142667	0.436151
cg07910181	-0.00533701	0.00737504	0.470965
cg07910270	0.00539635	0.00370407	0.148285
cg07910352	0.0134145	0.0184438	0.468728
cg07910387	0.0019991	0.00377606	0.59769
cg07910396	-0.000419401	0.00413816	0.919476
cg07910408	0.00156319	0.00444423	0.725776
cg07910434	0.00160534	0.00472835	0.734935
cg07910460	-0.0150704	0.0118998	0.208296
cg07910479	-0.0124243	0.0115466	0.284512
cg07910488	0.00581566	0.0093858	0.536915
cg07910499	0.000125626	0.00476051	0.979
cg07910525	-0.00343686	0.00570982	0.548589
cg07910552	0.00117235	0.00794928	0.883051
cg07910560	0.000418003	0.00732261	0.954592
cg07910576	-0.00379004	0.00377419	0.317706
cg07910680	-0.0104333	0.0105801	0.326451
cg07910684	-0.0077552	0.0108417	0.476085
cg07910724	0.00959064	0.0126554	0.450336
cg07910726	0.00316754	0.00954287	0.740639
cg07910736	-0.000999267	0.00597771	0.867577
cg07910764	-0.00439841	0.00822964	0.59421
cg07910806	-0.00185884	0.00538615	0.730733
cg07910813	0.00141787	0.00152785	0.355635
cg07910816	-0.000732553	0.00570487	0.898084
cg07910919	-0.00187748	0.006445	0.77142
cg07910945	0.00234079	0.012398	0.85063
cg07910986	0.0023452	0.00226238	0.302417
cg07911001	0.0080645	0.02534	0.750958
cg07911080	0.00152656	0.00558064	0.784998
cg07911084	-0.00178313	0.0111023	0.872725
cg07911140	0.0101443	0.0116916	0.387659
cg07911171	-0.00873583	0.0133177	0.513359
cg07911225	-0.00137605	0.00725245	0.849901
cg07911228	0.00755685	0.0175766	0.668166
cg07911233	-0.00727214	0.0152313	0.634085
cg07911285	-0.0111899	0.00474594	0.0203305
cg07911289	0.00194794	0.00758559	0.797865
cg07911310	0.00308173	0.00496817	0.536474
cg07911353	-0.0154033	0.00786388	0.0529287
cg07911361	-0.0122259	0.011768	0.301351
cg07911444	-0.0011833	0.00535799	0.825661
cg07911463	0.000448001	0.00106443	0.674743
cg07911523	0.000252781	0.00155596	0.871271
cg07911587	0.000664868	0.00158028	0.674857
cg07911663	-0.00445441	0.00530744	0.403316
cg07911664	-0.0274858	0.0185582	0.141736
cg07911673	0.00474229	0.00888736	0.594803
cg07911708	0.0050207	0.014406	0.728186
cg07911738	0.00462665	0.028637	0.871977
cg07911740	0.00502138	0.00579656	0.388416
cg07911768	0.00202794	0.00399932	0.61322
cg07911829	0.00173154	0.0101724	0.865182
cg07911842	-0.0080341	0.00470435	0.0907757
cg07911844	0.00381826	0.00469864	0.418361
cg07911848	-0.00218799	0.00337913	0.518791
cg07911865	9.66722e-05	0.00108711	0.929319
cg07911905	0.0179095	0.0136176	0.191458
cg07911933	0.0122549	0.0132101	0.355802
cg07911944	0.00217085	0.00184426	0.241956
cg07911953	0.00126232	0.00854392	0.882842
cg07911961	-0.019315	0.0156827	0.220983
cg07911962	0.0051598	0.004453	0.249329
cg07912003	0.00121225	0.00677011	0.858254
cg07912018	0.00572501	0.00718982	0.427764
cg07912020	-0.0115975	0.00574082	0.0460396
cg07912040	0.00366044	0.00793244	0.645477
cg07912147	0.00125085	0.00998231	0.900532
cg07912161	-0.00025531	0.0173129	0.988264
cg07912242	-0.00329386	0.0104334	0.752886
cg07912338	-0.00519463	0.00677458	0.445018
cg07912382	0.00124135	0.00693792	0.85836
cg07912401	0.00656787	0.00404806	0.107851
cg07912416	0.00483188	0.00858604	0.574858
cg07912432	-0.0101562	0.0143284	0.480087
cg07912449	-0.000188543	0.00653415	0.977038
cg07912453	-0.00234932	0.00372387	0.529557
cg07912501	0.00648483	0.00572293	0.259869
cg07912513	-0.000917187	0.00509048	0.857378
cg07912561	-0.00141962	0.00235036	0.547211
cg07912583	-0.000314691	0.00449267	0.944297
cg07912610	0.00207693	0.00270112	0.443756
cg07912647	-0.000185267	0.0070787	0.979172
cg07912689	-0.0140817	0.0162129	0.387171
cg07912723	0.00139753	0.00464766	0.764272
cg07912766	0.0113356	0.0172942	0.51368
cg07912789	0.00356144	0.0027078	0.191433
cg07912856	0.00874098	0.0072925	0.233506
cg07912888	-0.00213085	0.00953557	0.823631
cg07912922	-0.0230061	0.021431	0.285631
cg07912962	0.00309235	0.00424572	0.468104
cg07913016	0.00171662	0.00573688	0.765389
cg07913044	-0.00515639	0.00374278	0.171375
cg07913086	-0.00636563	0.00557825	0.256532
cg07913091	0.00582909	0.00632354	0.358847
cg07913096	-0.00326302	0.00280431	0.247364
cg07913124	-0.00665776	0.00823734	0.42087
cg07913137	-0.00292377	0.00376278	0.43898
cg07913153	-0.00393923	0.0112477	0.726907
cg07913190	-0.000643213	0.00755055	0.932283
cg07913197	0.0015255	0.00439935	0.729504
cg07913243	-0.00010182	0.00854053	0.990512
cg07913262	-0.012268	0.0101606	0.230124
cg07913294	-0.00155648	0.002606	0.551678
cg07913305	0.0134838	0.00458162	0.0040406
cg07913310	-0.00170701	0.00273388	0.533793
cg07913362	-0.00287308	0.00804156	0.721636
cg07913375	0.000831584	0.00951452	0.930527
cg07913379	-0.0152412	0.0171737	0.376952
cg07913390	-0.00221279	0.00583598	0.70537
cg07913403	-0.0123577	0.0183039	0.501144
cg07913430	0.0123239	0.0136685	0.369419
cg07913503	-0.00789161	0.00602837	0.193508
cg07913587	0.000681139	0.00936703	0.942177
cg07913592	-0.010043	0.0134324	0.456413
cg07913601	0.00394891	0.00507649	0.438475
cg07913620	-0.000734105	0.00132871	0.581843
cg07913723	-0.00655681	0.00472495	0.168313
cg07913744	-0.0180028	0.0123445	0.147875
cg07913800	-0.0215398	0.0130502	0.10197
cg07913806	0.00278853	0.00439302	0.527032
cg07913892	0.00470748	0.00406744	0.249884
cg07913899	0.0117266	0.0165929	0.48138
cg07913911	-0.00388395	0.0140948	0.783455
cg07913923	-0.00259865	0.0124775	0.835444
cg07913959	-0.000242054	0.00321788	0.940189
cg07913971	-0.0117564	0.0167944	0.48554
cg07913976	0.0269419	0.0160851	0.0970664
cg07913999	0.000581469	0.0018518	0.754174
cg07914029	-0.00999487	0.0105977	0.347894
cg07914075	-0.00235375	0.00472542	0.619505
cg07914084	0.00238933	0.00254704	0.350464
cg07914107	0.00856465	0.00446051	0.057694
cg07914111	0.0113621	0.0121291	0.351138
cg07914169	0.00269313	0.00928882	0.772468
cg07914200	-0.0322992	0.0186046	0.0856293
cg07914250	-0.00124855	0.0138531	0.928366
cg07914267	-0.00131362	0.0036471	0.719471
cg07914274	-0.00603019	0.00881404	0.495458
cg07914282	0.00469914	0.0117719	0.69061
cg07914320	-0.000839177	0.00516873	0.871353
cg07914385	-0.000393503	0.003859	0.918985
cg07914416	-0.00576672	0.0128387	0.654283
cg07914423	0.0152398	0.00573857	0.00921189
cg07914457	0.00716666	0.00704271	0.311324
cg07914469	-0.00545733	0.00950274	0.567061
cg07914564	-0.00509947	0.0103912	0.62468
cg07914567	0.0129095	0.0105797	0.225255
cg07914576	0.000687579	0.00962707	0.943205
cg07914589	0.00331381	0.00401735	0.411406
cg07914614	0.00112681	0.0181823	0.950708
cg07914621	-0.000861575	0.00833841	0.917911
cg07914629	-0.000849966	0.00239676	0.723613
cg07914674	0.00747986	0.0074117	0.315317
cg07914743	0.00917753	0.00911649	0.316511
cg07914772	-0.00146013	0.00369353	0.693447
cg07914804	-0.00103663	0.012184	0.932367
cg07914822	0.00328506	0.00407783	0.422391
cg07914837	0.00406984	0.00306824	0.187715
cg07914856	-0.00486798	0.012571	0.699402
cg07914866	-0.0291898	0.0210854	0.169329
cg07914867	0.0033671	0.00750091	0.65448
cg07914876	-0.00340648	0.0110253	0.757989
cg07914919	-0.00218072	0.00271253	0.423338
cg07914930	-0.000947104	0.0182576	0.958732
cg07914959	0.00237309	0.00126058	0.0626704
cg07914960	-0.0118889	0.00861448	0.170632
cg07914962	0.014753	0.00767679	0.057482
cg07915078	0.0029319	0.00760916	0.700825
cg07915116	-0.0115143	0.0116787	0.326551
cg07915117	-0.00170539	0.00462377	0.713033
cg07915162	-0.00202621	0.00552171	0.71443
cg07915189	0.00630422	0.00377829	0.0983371
cg07915206	-0.00913971	0.0149966	0.543606
cg07915219	0.000862645	0.00680875	0.899435
cg07915221	-0.00519118	0.00528213	0.328087
cg07915251	0.0166662	0.0125006	0.185486
cg07915271	-0.00447316	0.00448578	0.321082
cg07915282	-0.0183655	0.0154734	0.238076
cg07915293	-0.00458382	0.0143743	0.750474
cg07915318	-0.00703138	0.00763422	0.359249
cg07915323	-0.00239885	0.00156909	0.129466
cg07915343	-0.000536211	0.0136289	0.968695
cg07915380	-0.00461547	0.0157521	0.770124
cg07915399	-0.000784153	0.0110725	0.943683
cg07915434	-0.000572329	0.0055129	0.917523
cg07915515	-0.0194925	0.0229913	0.398564
cg07915516	0.0212576	0.0119019	0.0771198
cg07915528	-0.000223811	0.00219617	0.919032
cg07915542	-0.000443717	0.0022266	0.842448
cg07915546	0.0242272	0.0160272	0.133782
cg07915559	0.000192127	0.0159128	0.990391
cg07915562	-0.0153705	0.0082119	0.0641664
cg07915631	0.00753024	0.00979472	0.44382
cg07915634	-0.00366003	0.00240231	0.130777
cg07915635	-0.0021731	0.00578155	0.707811
cg07915722	0.000546944	0.00626193	0.930573
cg07915730	0.00448862	0.0111429	0.687938
cg07915775	0.0163483	0.0157018	0.300305
cg07915849	0.00182902	0.0133422	0.891239
cg07915862	-0.0284247	0.0134193	0.0366374
cg07915884	-0.00994665	0.0178974	0.579615
cg07915888	-0.000380998	0.0015525	0.806643
cg07915976	-1.11422e-05	0.00739661	0.998801
cg07916003	-0.000506271	0.00142161	0.722497
cg07916011	0.00416077	0.00389631	0.288147
cg07916022	0.00140529	0.013861	0.919448
cg07916058	0.000346285	0.0115191	0.976078
cg07916070	-0.000482938	0.00143112	0.736482
cg07916085	0.0077896	0.00621274	0.212834
cg07916101	-0.0015279	0.00374262	0.683967
cg07916103	0.00628059	0.00740517	0.398387
cg07916137	0.0133018	0.0141385	0.349065
cg07916285	0.0114367	0.0119558	0.341085
cg07916304	-0.00669954	0.0070546	0.34457
cg07916307	0.00363973	0.0107559	0.735776
cg07916323	-0.00217959	0.00252128	0.389394
cg07916376	-0.00229778	0.00122136	0.062837
cg07916377	-0.000605689	0.0013637	0.657892
cg07916488	0.00119541	0.00242554	0.623204
cg07916526	-0.00692399	0.00994496	0.487899
cg07916624	0.0170544	0.0086762	0.0521122
cg07916654	-0.0043005	0.00684612	0.531327
cg07916661	-0.00162254	0.00505513	0.748904
cg07916709	0.0073546	0.00911006	0.421407
cg07916784	0.0104555	0.0170661	0.541502
cg07916812	0.00345855	0.00439338	0.433015
cg07916828	-0.00883635	0.0148749	0.553824
cg07916833	-0.00779364	0.0100348	0.439192
cg07916843	0.00324729	0.00744781	0.663772
cg07916864	2.7726e-05	0.00870291	0.997464
cg07916876	-0.00320952	0.000870544	0.00036923
cg07916926	-0.00352202	0.006349	0.580314
cg07916948	-0.00665036	0.0199521	0.739593
cg07916967	-0.0041949	0.00736544	0.570268
cg07917015	0.000370304	0.00363961	0.919165
cg07917017	0.00486479	0.00653685	0.458495
cg07917019	0.00403406	0.00979397	0.6813
cg07917031	-0.00113414	0.00940146	0.904223
cg07917052	0.00372884	0.00514659	0.470434
cg07917082	0.00750499	0.0155768	0.630998
cg07917089	-0.00269796	0.00244814	0.273088
cg07917127	-0.00796525	0.0094588	0.401742
cg07917150	0.0311984	0.0241063	0.198576
cg07917176	0.00262585	0.00343056	0.445818
cg07917177	-0.00861791	0.0139881	0.539236
cg07917191	-0.0622134	0.0477692	0.195779
cg07917269	0.00555614	0.00816442	0.497741
cg07917277	0.0196802	0.0179296	0.274999
cg07917286	-0.00815011	0.0127654	0.524638
cg07917289	0.000660821	0.00148087	0.656389
cg07917406	0.00052136	0.00153233	0.73439
cg07917473	0.00872217	0.00822188	0.291314
cg07917478	-0.00108912	0.012038	0.928092
cg07917516	0.000355006	0.00871304	0.967581
cg07917528	-0.0084427	0.00874377	0.33659
cg07917535	0.012049	0.00564398	0.0352168
cg07917546	0.0034869	0.00945296	0.713006
cg07917609	-0.028018	0.0103823	0.00817453
cg07917614	0.000694201	0.0135401	0.959213
cg07917620	0.000757433	0.00291819	0.79574
cg07917629	-0.000968894	0.0102868	0.925148
cg07917632	-0.00269469	0.00429935	0.532241
cg07917642	-0.00702199	0.0113395	0.53716
cg07917644	-0.00550962	0.00942347	0.560087
cg07917654	0.00608644	0.00393221	0.124819
cg07917681	0.00339703	0.00346885	0.329797
cg07917750	0.00030506	0.00152535	0.841891
cg07917758	-0.00446491	0.006436	0.489453
cg07917796	-0.00363696	0.00402288	0.368131
cg07917808	0.024309	0.0196749	0.219527
cg07917836	-0.00225554	0.00427696	0.599105
cg07917842	-0.00580084	0.00715505	0.419443
cg07917843	0.000358404	0.00162511	0.825899
cg07917878	0.00702072	0.016219	0.666041
cg07917886	-0.00136654	0.00311186	0.661509
cg07917894	0.000860063	0.00518886	0.868687
cg07917901	-0.0188264	0.0183886	0.308397
cg07917930	0.00809506	0.00648632	0.214937
cg07917978	-0.00436813	0.00936	0.641743
cg07917989	-0.00255693	0.00357133	0.475685
cg07918052	0.00943302	0.0112348	0.403121
cg07918080	0.029394	0.0186826	0.118799
cg07918168	-0.00560306	0.00995122	0.57466
cg07918170	0.00458295	0.00270615	0.0934666
cg07918171	-0.000210681	0.00356723	0.953022
cg07918174	0.010338	0.0130699	0.430827
cg07918176	-0.00210708	0.00242714	0.387399
cg07918226	-0.000382473	0.00289318	0.895093
cg07918341	0.0213491	0.0152026	0.163327
cg07918374	0.00659633	0.00659658	0.319742
cg07918453	0.00454761	0.00475144	0.340824
cg07918458	0.00132348	0.00161505	0.414468
cg07918484	0.00425142	0.00505958	0.402761
cg07918509	-0.00978572	0.0123201	0.428909
cg07918516	-0.00317822	0.00460134	0.491344
cg07918546	0.00431746	0.00478937	0.369506
cg07918562	-0.0205985	0.0161847	0.20607
cg07918569	0.00305764	0.00275883	0.270387
cg07918578	-0.00104327	0.00309865	0.737059
cg07918589	0.00365962	0.00480176	0.447769
cg07918620	-0.000158557	0.00314263	0.959861
cg07918629	-0.00306429	0.00430314	0.478057
cg07918634	0.00115745	0.00225814	0.609385
cg07918693	0.000310961	0.00676746	0.963442
cg07918712	-0.00368695	0.0103212	0.721678
cg07918726	0.00117139	0.00970378	0.904159
cg07918736	0.0067887	0.0138925	0.626153
cg07918776	0.00019448	0.00148639	0.896165
cg07918777	-0.00935165	0.00518141	0.0741083
cg07918814	0.00213511	0.00501934	0.671477
cg07918844	-0.0174211	0.0129514	0.181632
cg07918846	-0.00466383	0.00493567	0.346976
cg07918933	-0.00664009	0.0232983	0.776231
cg07918962	-0.00289179	0.00673431	0.668547
cg07918978	0.007868	0.00934079	0.401615
cg07918994	0.0033082	0.00405429	0.416455
cg07919028	0.00715463	0.0047113	0.132016
cg07919128	-0.00315557	0.00322291	0.329889
cg07919131	-0.000449935	0.00425816	0.916061
cg07919145	0.00443882	0.0098761	0.65408
cg07919149	-0.000515255	0.00487285	0.916
cg07919162	0.000967915	0.00232967	0.678686
cg07919181	0.00660582	0.00729707	0.367498
cg07919197	-5.8988e-05	0.00257537	0.981772
cg07919205	0.0168627	0.0242386	0.488232
cg07919232	0.00985535	0.00428814	0.0236276
cg07919246	0.00367826	0.00947937	0.69882
cg07919271	0.000229278	0.0028839	0.936792
cg07919443	-0.00532172	0.00757743	0.484116
cg07919456	-0.00207752	0.0102182	0.839301
cg07919466	-0.00192034	0.00295226	0.516884
cg07919476	-0.0222877	0.0168469	0.188869
cg07919493	0.00334732	0.00563405	0.553772
cg07919577	0.0043152	0.0128358	0.737436
cg07919614	-0.00341217	0.012285	0.781777
cg07919695	-0.0052064	0.00660745	0.432585
cg07919707	-0.00455736	0.0120719	0.706588
cg07919726	-0.00956702	0.00686779	0.1667
cg07919744	-0.00651739	0.00898406	0.469876
cg07919753	0.0134912	0.00497172	0.00783899
cg07919760	0.00548042	0.0200257	0.784903
cg07919775	-0.00217805	0.00341442	0.524999
cg07919790	-0.00622883	0.00802534	0.439495
cg07919795	0.00594096	0.00767869	0.440937
cg07919805	0.00049887	0.00401812	0.901442
cg07919901	0.000729864	0.00134767	0.589317
cg07919906	0.0170121	0.0110181	0.125744
cg07919936	0.00680049	0.00425707	0.113319
cg07919955	0.000625131	0.00237111	0.792596
cg07919971	0.00178835	0.0089659	0.842307
cg07920005	-0.000748085	0.00153759	0.627655
cg07920012	0.00177645	0.0100111	0.859516
cg07920040	-0.0146573	0.0162	0.367762
cg07920064	-0.00251982	0.00255723	0.32682
cg07920074	-0.00151881	0.0109723	0.890185
cg07920076	-0.0171307	0.0209459	0.415385
cg07920089	0.0020035	0.00499812	0.689385
cg07920092	0.00374585	0.0131915	0.777028
cg07920109	0.0111454	0.00952062	0.244517
cg07920148	-0.000233351	0.00112813	0.836549
cg07920195	-0.0118958	0.00612727	0.0550182
cg07920236	0.00265009	0.0140491	0.850765
cg07920282	0.00352918	0.00395443	0.374288
cg07920316	-0.00766806	0.0174318	0.660967
cg07920317	0.00202777	0.00916694	0.825384
cg07920321	-0.0184857	0.0204429	0.368029
cg07920365	0.0229325	0.0246007	0.353486
cg07920376	0.0122353	0.0224993	0.587783
cg07920381	-0.013498	0.0188037	0.474532
cg07920403	0.00436832	0.0145481	0.764597
cg07920414	0.00368232	0.00544858	0.500708
cg07920434	-0.000272496	0.00147453	0.853759
cg07920435	-0.00607515	0.0105745	0.566912
cg07920452	0.00815603	0.00504921	0.109395
cg07920503	0.00109457	0.00328029	0.739319
cg07920525	0.00605061	0.0111224	0.587653
cg07920550	-0.00794092	0.00861864	0.359077
cg07920561	0.0068907	0.00806525	0.394943
cg07920568	0.00523615	0.00713583	0.464798
cg07920734	-0.0146444	0.0177965	0.412534
cg07920820	-0.0138381	0.00878812	0.118499
cg07920838	0.00083354	0.00397714	0.83442
cg07920855	0.00118603	0.000978859	0.228505
cg07920894	-0.00323767	0.0160693	0.840731
cg07920930	-0.00815875	0.00963046	0.398917
cg07920962	0.019635	0.00716593	0.00727623
cg07920987	-0.0168981	0.0180665	0.351873
cg07921008	0.00231869	0.00808779	0.774943
cg07921030	0.00130578	0.00694114	0.851163
cg07921081	-0.0152312	0.0107133	0.158221
cg07921144	0.00671347	0.00433312	0.124459
cg07921164	-0.00210056	0.00480596	0.663
cg07921184	0.0033928	0.00162557	0.0394181
cg07921235	0.00114915	0.00940147	0.902962
cg07921314	0.0149016	0.0185681	0.424145
cg07921327	-0.0038293	0.0103762	0.712872
cg07921348	-0.00127475	0.00475152	0.789035
cg07921371	-0.0150097	0.0163843	0.361818
cg07921384	-0.00377932	0.0131338	0.77413
cg07921474	0.00246038	0.00519696	0.636941
cg07921501	-0.0148406	0.0189027	0.434247
cg07921503	-0.00562661	0.0122569	0.647189
cg07921586	0.02045	0.0247249	0.410149
cg07921625	-0.00435236	0.00674916	0.520486
cg07921649	-0.0034962	0.00618034	0.572866
cg07921660	0.0117562	0.0107099	0.274972
cg07921682	-0.000261466	0.00629478	0.966951
cg07921698	3.98198e-06	0.00696955	0.999545
cg07921702	0.00280043	0.0151815	0.854024
cg07921712	-0.00262069	0.00474444	0.581927
cg07921738	0.00100165	0.00625025	0.873001
cg07921748	0.0174865	0.0297658	0.558214
cg07921759	-0.0045279	0.00746424	0.545483
cg07921765	0.00835416	0.00610325	0.174127
cg07921777	-0.00458693	0.00723641	0.527615
cg07921818	0.000890437	0.00491925	0.856725
cg07921828	-0.00604649	0.00989924	0.542716
cg07921851	0.0054624	0.00430237	0.207164
cg07921886	-0.000992328	0.00574577	0.863232
cg07921922	-0.00218569	0.00402845	0.588637
cg07921950	-0.0114776	0.00830378	0.169986
cg07921965	-0.00614417	0.0083601	0.464096
cg07921975	-0.0238654	0.0204431	0.245822
cg07921985	0.00141539	0.00392101	0.718878
cg07922007	-0.000870447	0.00184093	0.637365
cg07922139	0.0199887	0.00907196	0.029865
cg07922154	0.00191197	0.00661984	0.773313
cg07922204	-0.0116335	0.00984232	0.240016
cg07922233	0.00404649	0.00428317	0.347069
cg07922290	-0.0155688	0.0104388	0.138995
cg07922297	0.00627893	0.00422894	0.140755
cg07922345	0.00374093	0.00934556	0.689797
cg07922387	-0.00168752	0.00586976	0.774329
cg07922411	-0.00781739	0.0118106	0.50956
cg07922434	0.00904773	0.00295071	0.00278757
cg07922443	-0.00403114	0.00262161	0.127291
cg07922513	-0.0136917	0.00559116	0.0160729
cg07922521	0.000485871	0.00422699	0.908719
cg07922540	-0.0105443	0.0127729	0.411038
cg07922573	-0.0116268	0.00841089	0.169942
cg07922606	0.0251162	0.0141899	0.0797741
cg07922619	-0.00178795	0.0064317	0.781594
cg07922649	0.00131713	0.00550721	0.811467
cg07922664	0.0039383	0.00457217	0.391099
cg07922696	-0.00272564	0.00596398	0.64865
cg07922719	0.0031454	0.0025055	0.21226
cg07922802	0.0034784	0.00307768	0.261094
cg07922825	0.00278524	0.0102631	0.786655
cg07922843	-0.00595921	0.0120109	0.620878
cg07922850	0.00518369	0.00411146	0.210318
cg07922879	-0.000886522	0.001844	0.631737
cg07922895	0.00271405	0.00130294	0.0398015
cg07922924	0.00813699	0.011839	0.493483
cg07922932	-0.00846809	0.0107836	0.43415
cg07922933	0.00949127	0.00898497	0.293354
cg07922980	0.00540129	0.00478891	0.262072
cg07923200	0.00051852	0.00650623	0.936638
cg07923233	0.00107768	0.00190374	0.572603
cg07923325	0.00408891	0.00309205	0.189053
cg07923363	-0.0229754	0.0126816	0.0730325
cg07923379	-2.31905e-05	0.00363587	0.994924
cg07923390	0.0129206	0.0122302	0.293309
cg07923459	-0.00472133	0.00284281	0.0998868
cg07923582	0.00402885	0.00568113	0.479873
cg07923588	-0.00485967	0.00394819	0.221263
cg07923656	0.0352216	0.0175745	0.0477603
cg07923666	-0.00254962	0.00307083	0.408364
cg07923686	-0.00271235	0.00550604	0.623365
cg07923716	-0.0329639	0.0150547	0.0308781
cg07923738	0.0125618	0.00685343	0.0697887
cg07923746	-0.00283355	0.00309973	0.362848
cg07923758	0.00179878	0.003238	0.579778
cg07923794	0.00479624	0.0159354	0.764055
cg07923809	0.0054407	0.00189316	0.00495311
cg07923837	-0.00287298	0.00522383	0.583562
cg07924013	-0.000225017	0.0080656	0.977799
cg07924060	0.00158805	0.00747582	0.832208
cg07924079	-0.00150061	0.00344401	0.663981
cg07924081	-0.0158365	0.00793633	0.0487145
cg07924091	0.00196629	0.00746941	0.792903
cg07924145	-0.00880745	0.00856529	0.306303
cg07924154	-0.013459	0.0126277	0.289068
cg07924282	0.00135083	0.00363167	0.710711
cg07924344	-0.00141824	0.00469595	0.763269
cg07924363	0.023258	0.0230842	0.316113
cg07924380	-0.00618392	0.0051373	0.231535
cg07924387	-0.00804302	0.0039515	0.0444528
cg07924410	0.00196557	0.00655118	0.764774
cg07924503	-0.00508006	0.0108481	0.640597
cg07924507	0.000138889	0.0054603	0.979758
cg07924530	0.00502093	0.0125894	0.690875
cg07924535	-0.000628215	0.00148716	0.673622
cg07924540	0.00142328	0.0119527	0.905454
cg07924575	-0.000175342	0.00694566	0.97991
cg07924644	-0.0015671	0.00480606	0.745055
cg07924653	0.00104675	0.0060483	0.86295
cg07924708	0.00604079	0.00605411	0.320785
cg07924819	0.00037419	0.00154667	0.809327
cg07924827	-0.000619916	0.0030272	0.838159
cg07924874	-0.00245912	0.00284359	0.389222
cg07924877	0.0023907	0.00649486	0.713584
cg07924888	-0.00197001	0.00369017	0.594629
cg07924892	-0.00298485	0.00349202	0.394726
cg07924971	0.00537538	0.00607573	0.378425
cg07925010	-0.00103841	0.00476733	0.828015
cg07925020	-0.00326864	0.00260872	0.213139
cg07925057	0.00106197	0.0100084	0.915709
cg07925064	-0.00665821	0.0155332	0.669105
cg07925066	-0.000754778	0.00125517	0.548978
cg07925085	-0.00692076	0.00350875	0.0513222
cg07925105	0.00183771	0.00438366	0.675956
cg07925134	0.000221564	0.00219114	0.919659
cg07925180	0.00530762	0.00449082	0.240055
cg07925246	-0.000552093	0.00717255	0.938799
cg07925274	-0.000423628	0.0221395	0.984772
cg07925311	0.0211242	0.0180846	0.245553
cg07925362	0.00691491	0.00561738	0.221216
cg07925411	-0.00561996	0.00859845	0.514869
cg07925415	-0.0214221	0.0144099	0.14026
cg07925429	-0.000793624	0.00479431	0.868858
cg07925453	-0.00348537	0.00483866	0.47301
cg07925465	-0.0197095	0.011391	0.0866678
cg07925484	-0.00152401	0.00484641	0.753825
cg07925487	-0.00301055	0.00131361	0.0240135
cg07925549	-0.000988042	0.0079151	0.900909
cg07925553	0.00440858	0.00852822	0.60634
cg07925587	-0.0122996	0.0135619	0.366626
cg07925606	-0.00714027	0.0106376	0.503622
cg07925615	0.00303566	0.00150561	0.0464571
cg07925619	-0.000518748	0.0012978	0.69022
cg07925633	8.5392e-05	0.00115753	0.94134
cg07925670	0.0178503	0.0140985	0.208413
cg07925687	-8.10238e-06	0.00138929	0.995358
cg07925717	-0.00140243	0.0126337	0.911833
cg07925738	0.0141004	0.0179114	0.433009
cg07925752	0.000107966	0.00362784	0.976317
cg07925758	0.00359719	0.00406482	0.378302
cg07925796	0.00274925	0.00381887	0.473258
cg07925823	-0.00013641	0.00106142	0.897999
cg07925824	-0.00626752	0.00473208	0.188365
cg07925835	0.00541342	0.00795578	0.497799
cg07925850	-0.000840427	0.0014373	0.560048
cg07925867	0.000249045	0.0044989	0.955965
cg07925900	-0.00229388	0.00506226	0.651435
cg07925921	0.00176715	0.0428952	0.967221
cg07925925	-0.0124704	0.0173946	0.475101
cg07926025	-0.00226944	0.0188774	0.90455
cg07926066	0.00101454	0.0104121	0.922573
cg07926074	0.00178193	0.0060206	0.767865
cg07926092	-0.0126822	0.0190884	0.507968
cg07926098	-0.00347112	0.0110822	0.754768
cg07926122	0.00984615	0.00666231	0.14258
cg07926147	0.0123317	0.0183296	0.502642
cg07926176	0.0218152	0.0219238	0.322115
cg07926178	0.0018148	0.00406112	0.655934
cg07926232	-0.00262294	0.00644304	0.684807
cg07926275	-0.0108358	0.0102956	0.295119
cg07926482	0.000410069	0.00163833	0.802872
cg07926491	0.00126617	0.00429301	0.768652
cg07926502	0.0108756	0.0134251	0.419812
cg07926531	0.000722767	0.00278002	0.795409
cg07926542	-0.0187165	0.0203999	0.361097
cg07926589	0.0126353	0.0189935	0.507428
cg07926598	0.00205117	0.00406906	0.615307
cg07926618	-0.00195963	0.00802749	0.807642
cg07926620	0.000614721	0.00124083	0.621398
cg07926644	0.00890499	0.0183077	0.627742
cg07926707	0.00691732	0.0108329	0.524577
cg07926725	-0.00202836	0.00411882	0.623472
cg07926733	-0.00618507	0.00823483	0.454365
cg07926758	-0.00263	0.00238675	0.273144
cg07926770	-0.00286382	0.00249709	0.254175
cg07926784	0.0132419	0.0148306	0.374068
cg07926792	0.0216895	0.025983	0.405844
cg07926858	-0.00237797	0.0053819	0.659555
cg07926895	0.00435585	0.00745177	0.560175
cg07926903	-0.00214777	0.00655894	0.744007
cg07926928	-0.0112055	0.00694997	0.110045
cg07926986	-0.0158076	0.00840713	0.0629832
cg07926996	0.00147258	0.00126951	0.248829
cg07927031	0.0149754	0.0130371	0.25343
cg07927072	0.00320054	0.00552106	0.563423
cg07927098	0.00470626	0.00776443	0.545801
cg07927107	0.00458875	0.0189936	0.809589
cg07927120	0.0140466	0.0116826	0.232067
cg07927219	-0.00659935	0.00693952	0.343908
cg07927257	0.0113097	0.0196746	0.566693
cg07927266	0.00583232	0.00518119	0.262999
cg07927310	0.00696165	0.0190024	0.714874
cg07927396	-0.000175178	0.00157517	0.911671
cg07927430	0.000412924	0.00603031	0.945544
cg07927484	0.00143654	0.00166334	0.389848
cg07927540	-0.0104073	0.0100221	0.301572
cg07927617	-0.00222954	0.00349052	0.524452
cg07927718	-0.0129334	0.0127528	0.312956
cg07927755	0.00427522	0.00326666	0.193622
cg07927839	-0.00408477	0.003232	0.209222
cg07927953	0.00524795	0.00655395	0.425186
cg07927984	-0.00336883	0.0068857	0.625735
cg07928002	-0.00412084	0.00627547	0.512908
cg07928060	0.000669811	0.0140406	0.962046
cg07928073	-0.00107185	0.0015413	0.488408
cg07928083	0.00853175	0.00516037	0.101402
cg07928086	0.000287016	0.00758065	0.969874
cg07928105	-0.0005226	0.00320535	0.870816
cg07928128	-0.00025346	0.00207423	0.90299
cg07928156	-0.00631641	0.00712903	0.377736
cg07928191	0.0162866	0.0135768	0.233134
cg07928255	0.00456524	0.00604914	0.452207
cg07928289	0.000647625	0.00105844	0.542013
cg07928323	-0.00180734	0.00511483	0.724568
cg07928363	-0.00438519	0.00724141	0.546171
cg07928365	-0.00994718	0.0160173	0.535995
cg07928432	-0.000956397	0.00150518	0.526617
cg07928502	0.0105136	0.008093	0.196896
cg07928541	0.00132981	0.00151006	0.38063
cg07928551	-0.00281153	0.00250975	0.265294
cg07928641	0.00166957	0.00156486	0.288582
cg07928642	-0.00163486	0.0102456	0.873544
cg07928695	0.00190657	0.00151129	0.210043
cg07928709	-0.00050754	0.00400637	0.899446
cg07928723	-0.0147308	0.0142649	0.304255
cg07928782	-0.00300034	0.00216023	0.167949
cg07928808	0.00365937	0.0033933	0.283445
cg07928809	0.00430646	0.0106716	0.68741
cg07928883	0.00503408	0.0136965	0.713989
cg07928938	0.00773804	0.00768466	0.316391
cg07928948	0.00755203	0.0109144	0.490584
cg07928979	-0.00636601	0.0126602	0.616184
cg07929029	0.00811878	0.00902004	0.370238
cg07929078	0.00522946	0.00484598	0.283125
cg07929082	0.00138606	0.00285219	0.628058
cg07929090	-0.00118688	0.00153127	0.440113
cg07929112	0.000975762	0.00324444	0.76423
cg07929114	0.00456513	0.00541618	0.401314
cg07929125	0.000499834	0.00386963	0.897484
cg07929164	-0.00336189	0.00292596	0.253303
cg07929201	-0.00413382	0.00364065	0.258896
cg07929203	0.0256416	0.0260319	0.326997
cg07929259	0.00663822	0.00464335	0.155944
cg07929264	-0.0121629	0.00455244	0.00881093
cg07929310	0.00161143	0.00147863	0.278416
cg07929341	-0.00149477	0.013963	0.914962
cg07929412	-0.0132671	0.0540273	0.806523
cg07929427	-0.00299549	0.0123147	0.808314
cg07929447	-0.00450668	0.00716321	0.53069
cg07929451	0.00354001	0.00415955	0.396771
cg07929480	0.0194375	0.0192254	0.314442
cg07929499	0.00593519	0.00588344	0.315507
cg07929542	-0.00440242	0.00800915	0.583769
cg07929590	-0.00471817	0.0101813	0.644073
cg07929642	0.00784649	0.0084145	0.353326
cg07929646	0.00111598	0.00744214	0.881102
cg07929700	0.00285972	0.00537453	0.595846
cg07929727	-0.000876699	0.00897929	0.922417
cg07929728	-0.00246331	0.00573236	0.668323
cg07929763	7.81359e-05	0.0040852	0.984778
cg07929768	0.0133178	0.00948501	0.16339
cg07929956	-0.000483591	0.00570759	0.932647
cg07929996	0.00353675	0.0053086	0.506798
cg07930069	0.00147786	0.00210558	0.484385
cg07930089	0.000250127	0.00350507	0.943252
cg07930106	0.00126016	0.00166749	0.451591
cg07930121	0.00216681	0.00978664	0.825229
cg07930159	-0.000682013	0.00358038	0.849314
cg07930167	0.0148313	0.0195003	0.448705
cg07930192	-0.0112805	0.0113204	0.321425
cg07930207	0.00127328	0.00427878	0.76664
cg07930210	0.00958404	0.0059286	0.10912
cg07930249	-0.00188804	0.00559945	0.736686
cg07930256	0.00600468	0.0104922	0.568404
cg07930257	0.0023172	0.00167518	0.169668
cg07930313	-0.00156505	0.0025933	0.547546
cg07930319	-0.00306957	0.00521885	0.557745
cg07930329	0.000584336	0.00444952	0.895782
cg07930366	0.0140978	0.0082381	0.0901272
cg07930400	-0.00584054	0.00702639	0.407825
cg07930510	0.00393416	0.00548567	0.474941
cg07930539	0.00569485	0.00575639	0.3249
cg07930552	-0.0027708	0.00307699	0.370023
cg07930578	0.001756	0.00660844	0.791001
cg07930587	0.0482134	0.0379752	0.207173
cg07930620	-0.00127424	0.00656802	0.846564
cg07930633	0.0164927	0.0236399	0.487006
cg07930663	0.00401897	0.00698051	0.566083
cg07930673	0.00286409	0.00847916	0.736237
cg07930746	-0.00029191	0.00552597	0.957977
cg07930752	-0.000492281	0.0153926	0.97455
cg07930756	0.00195694	0.00340512	0.56678
cg07930757	0.00741929	0.0160755	0.645423
cg07930825	-0.00290124	0.0147153	0.844104
cg07930874	0.0155027	0.0205085	0.451478
cg07930875	-0.000502077	0.00362166	0.89002
cg07930916	0.0015376	0.00176079	0.384623
cg07930940	0.00537941	0.00919048	0.559648
cg07930988	0.00576802	0.00985167	0.55954
cg07931024	0.00259188	0.0135701	0.848913
cg07931069	0.000971681	0.00158771	0.541927
cg07931151	0.000469469	0.00165031	0.776636
cg07931157	-0.00497945	0.00598384	0.407307
cg07931189	-0.0166094	0.0208916	0.428479
cg07931190	-0.000749172	0.00183913	0.684621
cg07931221	0.00613854	0.00990276	0.536746
cg07931368	-0.0137473	0.00907598	0.133006
cg07931391	0.0126222	0.00915035	0.170843
cg07931416	0.00587742	0.0118777	0.621807
cg07931431	0.0154692	0.0148708	0.300737
cg07931460	7.09681e-05	0.00298905	0.981105
cg07931550	0.00207633	0.00225564	0.359525
cg07931608	0.00921587	0.00707133	0.195474
cg07931631	-0.0020256	0.00223532	0.367018
cg07931714	-0.00430183	0.00669264	0.521844
cg07931756	0.00393725	0.00334061	0.241354
cg07931785	-0.0155755	0.00904988	0.08833
cg07931809	-0.0107143	0.0174703	0.541078
cg07931865	0.00842508	0.0086163	0.33053
cg07931960	0.00103959	0.00764912	0.892166
cg07932047	-0.00288894	0.0140073	0.837019
cg07932102	0.0122422	0.013886	0.380095
cg07932199	-0.0145094	0.00808995	0.0759142
cg07932243	0.00519077	0.0105976	0.625345
cg07932280	0.000137009	0.00141568	0.923095
cg07932290	-0.000574018	0.00457876	0.900486
cg07932328	0.00227381	0.00434886	0.602233
cg07932476	0.0152973	0.0117566	0.196192
cg07932479	-0.00231895	0.00159128	0.14817
cg07932504	-0.00349206	0.00960067	0.716827
cg07932506	-0.000441428	0.00135172	0.744679
cg07932921	0.00100718	0.00186215	0.589802
cg07932930	-0.0144383	0.0161626	0.373832
cg07932983	-0.000489999	0.00399833	0.902709
cg07933035	0.00915148	0.0301781	0.76233
cg07933076	-0.000779714	0.00146047	0.594609
cg07933078	7.14288e-05	0.0048668	0.988319
cg07933092	-0.00184619	0.00165929	0.268529
cg07933106	0.00301808	0.00561151	0.591884
cg07933176	-0.00171612	0.00229722	0.456791
cg07933191	-0.00013347	0.00983781	0.989202
cg07933197	0.00356386	0.00318666	0.26609
cg07933199	0.00125426	0.00146051	0.392514
cg07933230	-0.000618762	0.00326268	0.849969
cg07933234	0.000970276	0.018088	0.957327
cg07933297	0.0110086	0.0121759	0.368097
cg07933378	0.019925	0.012684	0.119368
cg07933408	-0.0017515	0.00410981	0.670897
cg07933538	-0.00442221	0.0086956	0.612183
cg07933542	0.00570018	0.0057251	0.321825
cg07933552	-0.00144136	0.00628323	0.819028
cg07933656	-0.0299469	0.0131049	0.0244142
cg07933682	-0.000561444	0.0121135	0.963125
cg07933720	-0.00143107	0.01357	0.916224
cg07933754	0.00349789	0.014129	0.804976
cg07933757	0.000148322	0.00401761	0.970624
cg07933790	-0.00493341	0.00487812	0.314297
cg07933854	0.000316054	0.011997	0.979035
cg07933872	-0.00295885	0.00424504	0.487411
cg07933893	0.010765	0.0117027	0.359854
cg07933926	-0.0126373	0.0152237	0.408458
cg07933929	-0.00367065	0.004818	0.447935
cg07933932	0.00434402	0.00849193	0.610096
cg07933967	0.000391589	0.00586867	0.946934
cg07934026	-0.000240533	0.00329746	0.941996
cg07934030	-0.000809289	0.00184758	0.662313
cg07934031	-0.00156489	0.00244875	0.524247
cg07934068	-9.25405e-05	0.00689342	0.989316
cg07934217	-0.00291063	0.00222008	0.192845
cg07934232	0.00138379	0.00162471	0.396408
cg07934321	-0.00625499	0.0134486	0.642869
cg07934332	-0.00474318	0.0052184	0.36557
cg07934434	-0.00340397	0.011085	0.759422
cg07934435	-0.00469226	0.00939175	0.618443
cg07934449	0.000800479	0.00364168	0.826467
cg07934484	-0.0105657	0.0105425	0.318669
cg07934503	0.0098903	0.0120052	0.411994
cg07934522	0.00516209	0.0114146	0.652079
cg07934552	0.00531512	0.0126971	0.6764
cg07934561	0.00951882	0.00672225	0.159878
cg07934591	-0.000587662	0.00487079	0.90421
cg07934604	0.000792494	0.00430999	0.854485
cg07934678	0.00983325	0.0059708	0.10272
cg07934731	-0.0057194	0.00442838	0.199496
cg07934732	7.98907e-05	0.00575075	0.988944
cg07934746	0.00815782	0.00887551	0.360235
cg07934754	-0.000831807	0.00606409	0.891173
cg07934780	-0.00250944	0.00496747	0.614548
cg07934818	-0.00583255	0.00619762	0.348924
cg07934856	-0.0164529	0.018385	0.372985
cg07934907	-0.0179727	0.0109124	0.102698
cg07935012	0.00720962	0.0093515	0.44255
cg07935119	0.000247813	0.00168158	0.883138
cg07935151	0.000811493	0.00186962	0.665193
cg07935255	-0.000212847	0.00151053	0.888226
cg07935264	-0.0185953	0.0189171	0.327985
cg07935274	-0.00161959	0.00406532	0.691192
cg07935287	0.000653896	0.0015704	0.678018
cg07935304	-0.000667668	0.00172005	0.698718
cg07935340	0.00380074	0.00975712	0.697709
cg07935345	0.00049399	0.0104624	0.962435
cg07935355	-0.00415904	0.0045447	0.36232
cg07935357	0.00890711	0.0115334	0.441765
cg07935444	0.00799414	0.00876898	0.364151
cg07935456	-0.010166	0.00654421	0.12348
cg07935474	0.00293079	0.00447941	0.514434
cg07935482	0.00936324	0.0219965	0.671263
cg07935490	0.00675219	0.0063956	0.293624
cg07935500	0.000377004	0.00184321	0.83835
cg07935562	-0.000891397	0.00295804	0.763776
cg07935568	-0.00653648	0.00403903	0.108741
cg07935632	-0.010208	0.0119606	0.39544
cg07935657	0.0200431	0.0146899	0.175501
cg07935669	-0.0128856	0.0110653	0.246987
cg07935712	-0.00806693	0.00920105	0.382729
cg07935727	0.000145092	0.00567881	0.979667
cg07935733	0.00138784	0.00394023	0.725413
cg07935748	0.00724989	0.00389757	0.0658099
cg07935784	0.00314622	0.00969843	0.746309
cg07935832	-0.0137936	0.017179	0.423918
cg07935886	-0.00916218	0.0134234	0.496468
cg07935902	0.00451697	0.0156323	0.773217
cg07935906	-0.0114712	0.00672984	0.0913867
cg07935924	-0.000891239	0.00279037	0.750091
cg07935944	0.0137211	0.0102362	0.183138
cg07935966	0.00261658	0.00434777	0.548656
cg07935987	0.000616995	0.00168608	0.715187
cg07936018	0.00149349	0.00375844	0.691941
cg07936030	0.0103874	0.0134313	0.441127
cg07936037	-0.00438411	0.0018916	0.022505
cg07936109	-0.0313632	0.0101951	0.00270353
cg07936137	-0.00286261	0.0118693	0.809912
cg07936144	-0.00814033	0.00837741	0.333544
cg07936215	-0.00491253	0.00855948	0.567305
cg07936285	-3.38477e-05	0.00274193	0.990175
cg07936305	0.00538214	0.00373477	0.152684
cg07936323	-0.0102552	0.00427767	0.0183688
cg07936336	-0.00147489	0.00853727	0.86319
cg07936342	0.00347475	0.00898765	0.699864
cg07936368	0.00380955	0.00400501	0.343799
cg07936430	0.00123426	0.00437715	0.778542
cg07936447	-0.00356899	0.0118975	0.764817
cg07936456	0.0031705	0.00485959	0.515626
cg07936460	0.00382613	0.0131135	0.771066
cg07936470	0.00113383	0.00895265	0.899474
cg07936489	0.000105219	0.00173028	0.951632
cg07936541	-0.000469496	0.00235473	0.842367
cg07936585	-0.0172302	0.00827512	0.0398799
cg07936641	-0.00137858	0.00582562	0.813419
cg07936660	-0.0035686	0.00381843	0.352261
cg07936672	-0.0186276	0.0141655	0.191519
cg07936689	-0.00750151	0.0378213	0.843181
cg07936693	0.00168548	0.0121682	0.890112
cg07936714	0.0124938	0.0137702	0.366425
cg07936800	-0.00479184	0.00774383	0.537458
cg07936825	0.00246194	0.0163253	0.880434
cg07936846	-0.00240476	0.0133948	0.857885
cg07936856	-0.00122803	0.00543372	0.821662
cg07936928	-0.000424876	0.00642958	0.947445
cg07936931	0.00161399	0.00404123	0.690464
cg07936950	-0.0118794	0.0110061	0.283031
cg07936975	-0.0135771	0.0158252	0.392976
cg07937082	0.00179947	0.00844231	0.831645
cg07937091	-0.0039591	0.00800605	0.622028
cg07937142	-0.00260319	0.00191207	0.176432
cg07937170	-0.00131153	0.0070383	0.852555
cg07937239	0.000491906	0.00268236	0.854867
cg07937270	0.00805877	0.00557379	0.151351
cg07937271	0.000117954	0.00614968	0.984735
cg07937295	-0.00230096	0.0024121	0.342422
cg07937375	0.00992034	0.00687653	0.152247
cg07937417	0.00505516	0.00655174	0.442185
cg07937443	0.00303094	0.00509819	0.553512
cg07937445	0.00248438	0.0110878	0.823164
cg07937514	0.00818789	0.0116997	0.485653
cg07937544	9.70275e-05	0.00406773	0.981017
cg07937555	0.00587259	0.00589639	0.321672
cg07937566	0.00364551	0.00594273	0.540978
cg07937578	-0.00737332	0.00941479	0.435382
cg07937631	0.014311	0.0190275	0.453743
cg07937672	-0.00152124	0.00531669	0.775374
cg07937776	-0.0119	0.00689092	0.0872711
cg07937786	-0.00288809	0.0135777	0.831987
cg07937789	0.0205408	0.0131372	0.12108
cg07937803	0.00457259	0.00797157	0.567518
cg07937810	-0.0144904	0.00882087	0.103579
cg07937925	0.00358613	0.0131598	0.785794
cg07937962	-0.00405128	0.00425202	0.342994
cg07937999	0.00495021	0.0052092	0.34426
cg07938009	0.0017097	0.012646	0.892728
cg07938030	-0.0021348	0.00575715	0.711565
cg07938048	0.000186758	0.0134425	0.988943
cg07938252	0.00985505	0.00930361	0.292028
cg07938266	0.0125154	0.00749183	0.0979385
cg07938281	-0.0038092	0.00821397	0.643838
cg07938316	-0.00245593	0.0049063	0.617776
cg07938359	0.00264026	0.00992195	0.790708
cg07938363	-0.00387048	0.00792901	0.626518
cg07938442	-0.00240255	0.00362592	0.509108
cg07938480	-0.00120404	0.0117009	0.918247
cg07938505	-0.0146865	0.0193785	0.450307
cg07938509	0.00200871	0.00455717	0.660323
cg07938520	0.000932968	0.00922897	0.91968
cg07938608	-0.00451203	0.00637707	0.480876
cg07938642	0.0127305	0.0081035	0.119344
cg07938676	0.00296969	0.00842135	0.725102
cg07938763	0.000575529	0.00348869	0.869301
cg07938826	-0.00190833	0.00443491	0.667906
cg07938847	-0.0137131	0.0100988	0.177556
cg07938869	-0.000213974	0.00299763	0.943237
cg07938921	-0.0171483	0.00990315	0.0864285
cg07939002	-0.0155887	0.0115024	0.178389
cg07939046	-0.00232346	0.00733054	0.751938
cg07939062	0.0016118	0.00840358	0.848288
cg07939106	-0.00251652	0.00122576	0.0426804
cg07939111	0.00496844	0.00792962	0.532371
cg07939157	0.047578	0.0245979	0.0559111
cg07939196	-0.00653303	0.0110129	0.554376
cg07939207	0.000273202	0.00457578	0.952509
cg07939214	-0.000540391	0.00332584	0.871254
cg07939245	-0.00223622	0.00639241	0.727207
cg07939279	0.00257209	0.013524	0.849548
cg07939285	-0.000762962	0.00241808	0.753022
cg07939354	0.00178304	0.00372003	0.632766
cg07939436	-0.0025282	0.00262566	0.33793
cg07939445	-0.0104399	0.00668469	0.121505
cg07939497	0.00713616	0.00623248	0.254945
cg07939499	-0.00130861	0.0132979	0.921806
cg07939503	0.00301371	0.00651524	0.644683
cg07939517	7.35956e-05	0.00434501	0.98652
cg07939519	-0.0029966	0.006222	0.631133
cg07939567	0.000347105	0.00698857	0.960486
cg07939591	0.00603071	0.00436862	0.170522
cg07939626	0.00883616	0.0124835	0.480699
cg07939646	-0.00734483	0.00676496	0.280214
cg07939743	-0.00894456	0.0182847	0.625783
cg07939752	0.0116297	0.012097	0.338688
cg07939831	-5.89452e-05	0.00782142	0.994002
cg07939836	0.00479741	0.00476318	0.316276
cg07939845	0.00875334	0.0255724	0.732846
cg07939922	-0.00327357	0.00291867	0.26472
cg07940010	-0.0199267	0.0186322	0.28743
cg07940011	-0.0065811	0.00444886	0.142209
cg07940013	0.0109132	0.00926899	0.241836
cg07940072	-0.00427453	0.0133495	0.749483
cg07940162	0.0163393	0.0126731	0.200272
cg07940256	-0.0123852	0.0114496	0.281983
cg07940280	-0.00505198	0.00604849	0.405571
cg07940283	-0.00849491	0.00876314	0.334689
cg07940357	0.00168938	0.0111431	0.879802
cg07940373	0.00231015	0.00442893	0.603099
cg07940377	0.00214948	0.00833002	0.796906
cg07940380	0.00325096	0.00321864	0.314913
cg07940428	0.00234612	0.00434151	0.590128
cg07940440	-0.00159288	0.00194426	0.41458
cg07940485	0.00134935	0.0010553	0.203984
cg07940502	0.0112097	0.0162759	0.492588
cg07940547	-0.000512112	0.0118647	0.965658
cg07940585	-0.0119763	0.00432006	0.00664052
cg07940593	0.00970704	0.00932304	0.300299
cg07940611	0.0125751	0.0156596	0.423862
cg07940703	-0.0236723	0.0121624	0.0544186
cg07940707	0.0193077	0.0110577	0.0838674
cg07940714	0.00628899	0.00916463	0.49416
cg07940734	0.0135196	0.00973499	0.167991
cg07940761	0.0108083	0.00835031	0.198523
cg07940793	-0.000260814	0.00337595	0.938574
cg07940794	-0.000668613	0.00928196	0.942719
cg07940804	-0.00327636	0.00872664	0.708125
cg07940903	0.000281455	0.00159617	0.86039
cg07940971	-0.000684621	0.00142231	0.631324
cg07941017	0.000463829	0.00191255	0.808875
cg07941045	-0.0143014	0.019693	0.469402
cg07941107	-0.0032642	0.00683793	0.634143
cg07941108	0.0122919	0.0119322	0.305425
cg07941143	0.00322389	0.00422888	0.447644
cg07941233	-0.00119774	0.00425483	0.778908
cg07941297	0.00125448	0.00137418	0.363494
cg07941301	-0.00348198	0.0054101	0.521304
cg07941396	-0.000909079	0.00881066	0.918027
cg07941411	0.00144995	0.00719697	0.840743
cg07941474	0.0096232	0.00355113	0.00792081
cg07941506	0.00461863	0.0143772	0.748693
cg07941542	0.00584986	0.00691999	0.39993
cg07941567	0.00312917	0.0045192	0.49028
cg07941571	-0.0128752	0.0118428	0.279572
cg07941588	-0.0158653	0.0137451	0.251148
cg07941606	-0.00116579	0.00413425	0.778539
cg07941628	-0.0166069	0.0347985	0.634239
cg07941680	-0.00591522	0.0134249	0.660442
cg07941711	-0.000485518	0.00218134	0.824318
cg07941716	0.000964127	0.00575568	0.867308
cg07941774	0.00765716	0.00763274	0.318186
cg07941860	-0.0116942	0.0163999	0.477468
cg07941916	-0.00737763	0.0108443	0.497871
cg07941927	-0.0106372	0.0124436	0.394685
cg07941938	-0.00293337	0.00832608	0.725347
cg07941953	0.000482028	0.00545379	0.929748
cg07941983	-0.00381965	0.0101202	0.706654
cg07942010	0.000265386	0.00159346	0.868063
cg07942040	-0.00694171	0.0131964	0.600033
cg07942085	0.000568191	0.00148452	0.702722
cg07942120	-0.00374017	0.00441221	0.398637
cg07942135	0.0441439	0.0233188	0.0612403
cg07942178	0.000941731	0.00729311	0.897517
cg07942182	0.00443675	0.0101329	0.662435
cg07942194	0.00101836	0.00591135	0.863572
cg07942217	-0.00214353	0.00462483	0.644025
cg07942245	0.00139186	0.019456	0.943112
cg07942324	0.00686561	0.00891291	0.442938
cg07942354	0.000109339	0.00205268	0.957626
cg07942355	-8.3597e-05	0.00424371	0.984323
cg07942394	0.00436668	0.00482518	0.367652
cg07942492	0.0041455	0.00966891	0.669031
cg07942497	-0.00273524	0.00800212	0.733208
cg07942500	-0.00879438	0.0158823	0.581004
cg07942519	-8.95524e-05	0.0110318	0.993539
cg07942554	0.00717638	0.0125099	0.567488
cg07942598	-0.000417261	0.00157909	0.792138
cg07942605	0.0082289	0.00528274	0.122465
cg07942622	-0.00656713	0.00616842	0.289604
cg07942687	-0.00140041	0.00488711	0.775049
cg07942727	-0.0101988	0.0115586	0.3797
cg07942729	-0.00600748	0.00386128	0.122909
cg07942740	-0.0116817	0.016175	0.471853
cg07942762	0.000744874	0.00406091	0.854836
cg07942774	-0.00483541	0.0175014	0.782898
cg07942783	0.00672491	0.00824041	0.416389
cg07942837	0.000838102	0.00191907	0.663253
cg07942842	-0.00143528	0.00893716	0.872735
cg07942847	-0.00612028	0.00649622	0.348397
cg07942920	0.00535239	0.00543568	0.32716
cg07942932	-0.00108781	0.00253886	0.669233
cg07942990	0.0101479	0.0080168	0.208515
cg07942995	0.0124088	0.0168974	0.464445
cg07942997	-0.0267848	0.0217905	0.221882
cg07943071	0.00373995	0.0059344	0.529991
cg07943079	-0.0100557	0.00678332	0.141374
cg07943104	-0.00243989	0.00707408	0.73089
cg07943106	0.00580353	0.0163511	0.723388
cg07943111	-0.00292165	0.0128517	0.820626
cg07943152	-0.0034302	0.00544918	0.530464
cg07943158	-0.0031413	0.00652141	0.631078
cg07943211	-0.00224361	0.00439498	0.61083
cg07943245	0.0196569	0.0232891	0.400663
cg07943346	-2.8398e-05	0.0089603	0.997478
cg07943387	-4.95494e-06	0.00775038	0.999491
cg07943432	-0.0232445	0.0173552	0.183497
cg07943461	0.00461016	0.00577006	0.426196
cg07943473	0.00191946	0.00673525	0.776244
cg07943492	-0.00286813	0.00713865	0.688707
cg07943542	-0.00278805	0.00574737	0.628666
cg07943548	0.0135023	0.0191362	0.482086
cg07943630	0.0036585	0.00355858	0.306394
cg07943639	0.00106925	0.00420113	0.79962
cg07943658	-0.0287111	0.0169954	0.0942688
cg07943683	0.000291845	0.00146075	0.84205
cg07943693	-0.0035064	0.011321	0.757415
cg07943737	0.00302133	0.00866468	0.728052
cg07943766	-0.0130824	0.00552925	0.0199069
cg07943780	-0.0225803	0.0136607	0.101479
cg07943832	-0.00419864	0.00935147	0.654417
cg07943881	-0.00240202	0.00881353	0.78577
cg07943907	0.0263535	0.0223	0.240098
cg07943927	0.005387	0.00667236	0.421375
cg07943959	-0.000613306	0.00123291	0.619967
cg07944051	-0.00154542	0.00995581	0.876955
cg07944060	-0.00393229	0.00645361	0.543697
cg07944124	0.00226748	0.0118696	0.848887
cg07944221	0.00759265	0.0101146	0.454617
cg07944248	-0.00684487	0.0101004	0.49954
cg07944258	-0.0167846	0.0142366	0.241203
cg07944287	-0.000455184	0.00147909	0.758915
cg07944332	-0.00199832	0.0127705	0.875971
cg07944381	0.00815487	0.00661993	0.220888
cg07944396	0.00429352	0.00993744	0.666632
cg07944400	0.0247435	0.0152427	0.107673
cg07944405	0.00413681	0.00659275	0.531775
cg07944409	-0.00570625	0.00331125	0.0879268
cg07944420	0.00473978	0.00731557	0.518532
cg07944445	-0.00791024	0.010916	0.47036
cg07944459	-0.00604009	0.00626615	0.337409
cg07944469	0.000749621	0.00155073	0.629869
cg07944599	-0.00176065	0.00222825	0.431311
cg07944661	-0.00174406	0.00456031	0.702944
cg07944707	-0.00227774	0.00630224	0.71855
cg07944721	0.00428976	0.00645823	0.508071
cg07944736	8.72764e-05	0.00327396	0.978786
cg07944740	-0.00896644	0.0178307	0.616165
cg07944745	0.00161539	0.0147662	0.913106
cg07944762	0.00878554	0.00817233	0.284946
cg07944793	0.00193128	0.00849727	0.820668
cg07944798	0.00037809	0.00144764	0.794493
cg07944811	0.00408093	0.00616451	0.509491
cg07944831	0.00360664	0.00476059	0.45047
cg07944862	-0.0201326	0.0129874	0.124262
cg07944863	0.00496264	0.00472268	0.295878
cg07944881	0.000821996	0.00631571	0.896708
cg07944900	-0.0266563	0.0138632	0.0573488
cg07944907	0.0037319	0.00546155	0.495995
cg07944916	0.0208041	0.00725533	0.00504732
cg07944923	0.0208304	0.02476	0.402191
cg07944936	0.0136465	0.0241776	0.573725
cg07944953	-0.00737644	0.0101833	0.470532
cg07945013	0.00064199	0.00138752	0.644594
cg07945021	-0.00281255	0.00516585	0.587344
cg07945047	-0.0109546	0.0135417	0.420461
cg07945092	0.00706458	0.0104246	0.499538
cg07945134	0.00777935	0.00704966	0.272455
cg07945148	-0.00217981	0.00149102	0.146887
cg07945177	0.00356325	0.0127382	0.780264
cg07945197	-0.00675582	0.0124181	0.587632
cg07945221	0.00154887	0.00571297	0.786862
cg07945259	0.00409145	0.00745539	0.584372
cg07945274	0.0200906	0.0152971	0.192068
cg07945323	-0.00534338	0.00797705	0.504501
cg07945335	-0.00383647	0.0139482	0.783844
cg07945394	-0.000887443	0.00498779	0.859143
cg07945407	-0.00199783	0.00471529	0.6727
cg07945425	-0.000878355	0.00289851	0.762491
cg07945433	-0.00186137	0.00568195	0.743904
cg07945448	1.03528e-05	0.00229185	0.996405
cg07945460	-5.74818e-05	0.0055208	0.991713
cg07945473	-0.00769233	0.00836047	0.359744
cg07945480	0.000608102	0.00201023	0.762897
cg07945575	-0.00190886	0.00753133	0.800436
cg07945582	0.0034819	0.0114428	0.761542
cg07945618	-0.0106812	0.0165859	0.521053
cg07945682	-0.00564421	0.00749559	0.453217
cg07945733	0.0256297	0.0116714	0.0304073
cg07945746	0.0115585	0.0182481	0.527914
cg07945757	0.000794762	0.0167939	0.962349
cg07945777	-0.00227362	0.00152558	0.139284
cg07945801	0.00845825	0.011584	0.466994
cg07945861	0.0133672	0.0141344	0.34657
cg07945879	-0.00325533	0.00775195	0.675433
cg07945907	0.00107963	0.00473572	0.820131
cg07945925	-0.00331965	0.0060761	0.586045
cg07945971	-0.0033834	0.00996803	0.735002
cg07946035	0.00333108	0.00978331	0.734205
cg07946277	-0.0118446	0.0153167	0.441162
cg07946300	0.0127816	0.00675913	0.0615176
cg07946345	-0.00546204	0.00736061	0.459788
cg07946373	-0.00378746	0.00514087	0.463008
cg07946387	-0.00517302	0.013263	0.69734
cg07946458	-0.00121577	0.00174982	0.488793
cg07946469	0.00619965	0.00754547	0.413237
cg07946536	-0.00671234	0.004612	0.148689
cg07946583	-0.00161693	0.00212337	0.448154
cg07946584	0.00804987	0.00422353	0.0595274
cg07946591	0.00654135	0.00397301	0.102811
cg07946607	-0.000409586	0.00305042	0.893457
cg07946611	-0.00715415	0.00625507	0.255463
cg07946630	-0.00600229	0.00545985	0.274255
cg07946633	0.0127002	0.0086436	0.144886
cg07946652	0.00806129	0.00730004	0.272121
cg07946776	0.00249388	0.00407431	0.541861
cg07946795	0.00176788	0.00267876	0.510795
cg07946827	-0.00188671	0.00396048	0.634841
cg07946896	-0.00384863	0.0032754	0.242781
cg07946921	-0.00368064	0.00849912	0.665903
cg07946961	0.0238416	0.0130158	0.0699655
cg07946965	0.0239352	0.0277323	0.390159
cg07946977	-0.0160455	0.0210443	0.447577
cg07947016	-0.00928863	0.00840257	0.271617
cg07947033	0.00277171	0.0140907	0.844458
cg07947039	0.00330977	0.00613797	0.590927
cg07947046	0.00400995	0.0187343	0.830949
cg07947181	0.0129344	0.00713586	0.0728944
cg07947220	-0.00227683	0.00412282	0.582009
cg07947266	0.00105523	0.0154815	0.945794
cg07947315	-0.00361752	0.0021074	0.089152
cg07947320	0.00578318	0.00463863	0.215404
cg07947385	-0.00137807	0.00363101	0.7051
cg07947490	-0.00426191	0.00308833	0.170663
cg07947520	-0.00456333	0.0074196	0.539928
cg07947522	0.00311286	0.0087419	0.722527
cg07947531	0.00216947	0.00686803	0.752752
cg07947533	-0.00144864	0.001458	0.322826
cg07947549	0.00312215	0.00305052	0.308549
cg07947613	0.00364848	0.00629288	0.563368
cg07947615	-0.000743888	0.00714037	0.917235
cg07947705	0.00804139	0.012253	0.513152
cg07947745	0.00315149	0.00593708	0.596724
cg07947814	-0.0183908	0.0143931	0.204295
cg07947847	-0.00772137	0.00590091	0.193701
cg07947869	0.00297499	0.00402214	0.461244
cg07948000	0.00263394	0.00924309	0.776261
cg07948034	0.005753	0.00645771	0.375136
cg07948045	0.0103969	0.0181823	0.56873
cg07948085	-0.0160486	0.0131113	0.223818
cg07948095	0.00101865	0.00640506	0.873959
cg07948119	-0.00109818	0.0119555	0.926997
cg07948153	0.000179292	0.00499513	0.971439
cg07948194	0.0178613	0.0277068	0.520627
cg07948196	0.000428071	0.00157456	0.786285
cg07948243	-0.00910574	0.0248295	0.714594
cg07948245	-0.000466243	0.00112291	0.678878
cg07948256	-0.0374336	0.0176849	0.0367673
cg07948323	-0.0184065	0.0157916	0.246551
cg07948328	-0.00811665	0.00477385	0.092196
cg07948341	0.0106233	0.00943035	0.262651
cg07948383	-0.000606686	0.00981072	0.950814
cg07948388	0.00172004	0.00463642	0.711433
cg07948401	-0.00669957	0.0124757	0.592455
cg07948408	0.00941741	0.0147903	0.525757
cg07948410	4.1947e-05	0.00394702	0.991542
cg07948421	-0.00471539	0.00794768	0.554317
cg07948432	-0.00434214	0.00587816	0.461826
cg07948433	0.00620753	0.00435025	0.156713
cg07948434	-0.0047104	0.00438354	0.285154
cg07948468	-0.00831275	0.0149118	0.578459
cg07948472	0.00198311	0.00843691	0.814649
cg07948480	0.0038495	0.0070515	0.586342
cg07948482	0.00668689	0.00943017	0.479915
cg07948496	0.00753831	0.00807923	0.353043
cg07948504	0.000319777	0.00334654	0.924065
cg07948534	-0.00280241	0.00622817	0.653715
cg07948574	-0.00639286	0.00443871	0.15292
cg07948691	-0.0013643	0.0107112	0.898902
cg07948732	-0.00683374	0.00645239	0.292105
cg07948769	0.0101066	0.0148241	0.496961
cg07948841	-0.012748	0.00877572	0.149454
cg07948866	-0.0201757	0.0172147	0.24398
cg07948875	-0.0252203	0.0209578	0.231668
cg07948951	-0.0149586	0.0208298	0.47435
cg07948952	0.00837672	0.0163108	0.608686
cg07948968	-0.000461802	0.00662706	0.944584
cg07949011	0.00908521	0.0104098	0.384888
cg07949028	0.00514376	0.00523418	0.328114
cg07949060	-0.00340603	0.0117621	0.77274
cg07949073	-0.00150537	0.00582296	0.796534
cg07949083	0.000926666	0.00141249	0.513297
cg07949098	-0.00270881	0.00127773	0.0364796
cg07949141	0.000673334	0.0113055	0.952627
cg07949217	0.00238323	0.00987085	0.809707
cg07949294	-0.0229606	0.0141691	0.10828
cg07949309	0.000325243	0.00505071	0.948784
cg07949317	0.00220743	0.0116368	0.849933
cg07949356	0.000968712	0.00383963	0.801332
cg07949416	-0.0183571	0.00945432	0.0549918
cg07949433	-8.78317e-05	0.00201664	0.965347
cg07949478	-0.000985944	0.00883127	0.911331
cg07949500	-0.000617229	0.00857686	0.942774
cg07949516	0.00260177	0.00405767	0.522861
cg07949587	0.00408632	0.00787704	0.605072
cg07949597	-0.00744854	0.0126602	0.557629
cg07949612	-0.00272183	0.00529941	0.608658
cg07949679	-0.00120515	0.0135856	0.929492
cg07949720	-0.000944587	0.0018524	0.611227
cg07949738	-0.00385868	0.0151852	0.799934
cg07949863	0.00185847	0.0141563	0.895816
cg07949895	-0.00510519	0.00659865	0.44095
cg07949967	-0.0272842	0.0103585	0.00977971
cg07949986	0.0284147	0.0121622	0.0214702
cg07950000	0.000539855	0.0057582	0.925492
cg07950002	-0.00900006	0.00785656	0.254717
cg07950011	-0.00605735	0.00945586	0.523253
cg07950084	0.00126854	0.00792647	0.873174
cg07950122	0.00087591	0.00368659	0.812683
cg07950158	-0.00108016	0.00151054	0.476226
cg07950216	0.00342659	0.00339549	0.315333
cg07950220	0.00230148	0.01315	0.86142
cg07950244	-0.00172187	0.00420421	0.683005
cg07950252	0.00508016	0.00444574	0.25589
cg07950296	-0.00250815	0.0151946	0.869223
cg07950307	0.000732921	0.00737989	0.921088
cg07950353	-0.0118951	0.00999742	0.236936
cg07950397	0.00725506	0.00934326	0.439286
cg07950434	0.000648327	0.0013461	0.63112
cg07950457	0.00816409	0.00550493	0.141206
cg07950469	0.00166398	0.00821004	0.8398
cg07950491	-0.00264786	0.00545456	0.628425
cg07950577	0.00298276	0.00364585	0.415232
cg07950590	-0.0096105	0.00920861	0.299167
cg07950608	-0.0010317	0.00844409	0.903002
cg07950661	0.000679146	0.00408842	0.868402
cg07950722	0.00485123	0.0103663	0.640817
cg07950795	0.00431688	0.00968496	0.656756
cg07950798	-0.000468421	0.00417769	0.910949
cg07950803	-0.00149175	0.0109475	0.891886
cg07950855	-0.00406566	0.00664475	0.542019
cg07950857	0.0260613	0.0133705	0.0540776
cg07950964	-0.0191626	0.0117229	0.105269
cg07951083	0.0125729	0.0105729	0.237189
cg07951103	-0.00164479	0.00391761	0.6755
cg07951118	0.000632685	0.00159588	0.692618
cg07951135	-0.000599782	0.00191148	0.754342
cg07951193	-0.00389965	0.00499374	0.436702
cg07951201	-0.0352475	0.0215603	0.105228
cg07951209	0.00157333	0.00600367	0.793813
cg07951301	0.00306941	0.00428931	0.475909
cg07951348	-1.13931e-05	0.00189609	0.995218
cg07951355	0.0187117	0.0099494	0.0629247
cg07951374	-0.00290363	0.00334255	0.387099
cg07951417	0.0216221	0.0180299	0.233271
cg07951418	-5.43095e-05	0.0113128	0.996179
cg07951455	0.00395599	0.0125835	0.753889
cg07951519	-0.00182107	0.0031601	0.565727
cg07951579	-0.00904901	0.00780252	0.248911
cg07951589	0.00381472	0.00569528	0.504526
cg07951674	0.0137975	0.0121872	0.260284
cg07951728	-0.012189	0.0116331	0.297262
cg07951749	-0.00224508	0.00349083	0.521609
cg07951810	-0.00179524	0.0014585	0.221253
cg07951900	-0.0089083	0.00726104	0.222755
cg07951921	-0.00211208	0.0115732	0.855562
cg07951931	-0.0100486	0.00761648	0.190074
cg07951949	-0.00706354	0.0143859	0.624499
cg07951950	0.00176868	0.0108878	0.871283
cg07951968	0.00222899	0.0037749	0.556204
cg07952047	-0.00392	0.00172653	0.025325
cg07952081	-0.0175697	0.0218286	0.42279
cg07952156	-0.00131979	0.00156442	0.40089
cg07952182	0.0085724	0.01722	0.619706
cg07952254	-0.0127432	0.0132673	0.339121
cg07952270	0.00756009	0.00483864	0.121343
cg07952300	-0.00601053	0.0138868	0.666075
cg07952310	0.00665851	0.00478476	0.167129
cg07952381	0.00146287	0.00389149	0.707775
cg07952391	0.00124874	0.00243812	0.609658
cg07952396	0.00453519	0.00988121	0.647251
cg07952421	-0.0154961	0.0342592	0.65202
cg07952552	0.0037666	0.0039301	0.340173
cg07952576	-0.0219485	0.0192755	0.257561
cg07952579	-0.00332625	0.00632197	0.599955
cg07952581	0.00500008	0.00357397	0.1649
cg07952643	-0.00922784	0.0105625	0.384407
cg07952672	-0.00194274	0.00199051	0.331419
cg07952726	-0.00871801	0.00595279	0.146187
cg07952773	8.87787e-05	0.00127185	0.94449
cg07952789	-0.00510511	0.00401034	0.205974
cg07952815	-0.000618547	0.00538023	0.908702
cg07952850	0.00205746	0.00888908	0.817431
cg07952877	0.00386785	0.00560804	0.491982
cg07952905	0.00284319	0.00853726	0.739806
cg07952985	-0.00035208	0.000962152	0.71519
cg07953015	0.0124342	0.0188114	0.510137
cg07953034	0.000444188	0.0017025	0.794704
cg07953043	0.00605796	0.00516775	0.243877
cg07953082	0.00138596	0.00884697	0.875829
cg07953150	0.00984107	0.00691493	0.157801
cg07953152	-0.00251767	0.00847155	0.766937
cg07953169	0.00101543	0.00161698	0.531448
cg07953201	-0.0102479	0.0146978	0.487269
cg07953209	9.79853e-05	0.00167363	0.95343
cg07953307	-0.000960916	0.00390185	0.805977
cg07953310	0.000663286	0.00145589	0.649674
cg07953344	0.00781728	0.00559966	0.165798
cg07953400	0.00110571	0.0032535	0.734681
cg07953402	0.00362909	0.0127398	0.776339
cg07953434	0.00989946	0.00523743	0.0616353
cg07953496	0.0115503	0.00703358	0.103698
cg07953656	-0.000341299	0.00135165	0.801169
cg07953670	-0.00197125	0.0021802	0.368085
cg07953677	0.00998055	0.00896028	0.268007
cg07953709	0.00060102	0.00342976	0.861248
cg07953741	0.0137508	0.0106404	0.199228
cg07953845	0.0126973	0.00797411	0.114471
cg07953867	0.0245325	0.0145397	0.0946657
cg07953890	-0.00153513	0.00326115	0.638857
cg07953895	0.00764306	0.00933285	0.414768
cg07953899	-0.010452	0.0137226	0.448055
cg07953935	-0.00423695	0.0102379	0.67987
cg07953943	-0.00982051	0.00434091	0.0258412
cg07953944	-0.00385289	0.0122544	0.753865
cg07954054	0.00546759	0.00810739	0.501615
cg07954060	7.40678e-05	0.00455624	0.987062
cg07954075	0.00275978	0.0164947	0.867461
cg07954091	-0.0039046	0.00636704	0.541102
cg07954157	-0.00256632	0.0113724	0.821925
cg07954172	0.012308	0.0195528	0.530474
cg07954193	0.0148643	0.0195829	0.44961
cg07954259	0.00177762	0.00545384	0.745151
cg07954279	-0.00357249	0.00471706	0.450618
cg07954324	-0.00264148	0.0103539	0.799154
cg07954334	-0.0125697	0.0110631	0.258592
cg07954354	0.00705869	0.0127889	0.582221
cg07954381	-0.0194936	0.0191149	0.310279
cg07954414	-0.0171773	0.0171752	0.319664
cg07954423	-0.00152339	0.00254581	0.550932
cg07954447	0.00102353	0.00667452	0.878432
cg07954456	0.0115932	0.0104034	0.267792
cg07954459	0.00746803	0.00872955	0.394326
cg07954487	0.00561725	0.00797171	0.482668
cg07954489	0.00366428	0.00746076	0.624404
cg07954497	-0.00147394	0.00145169	0.3124
cg07954559	-0.00238259	0.00475133	0.617151
cg07954572	0.00598223	0.00951908	0.531145
cg07954583	0.00053587	0.0088533	0.951856
cg07954607	0.00417919	0.00489316	0.395097
cg07954659	-0.000154757	0.00209241	0.941189
cg07954671	0.0247311	0.0266108	0.354939
cg07954689	-0.000538248	0.00552128	0.922536
cg07954706	0.00610055	0.00918806	0.508241
cg07954776	-0.00237024	0.00924449	0.798173
cg07954806	0.0111088	0.0058289	0.0595464
cg07954828	-0.00129348	0.00239308	0.590048
cg07954844	-0.000942422	0.00257323	0.714959
cg07954849	-0.0284585	0.0241755	0.241924
cg07954863	-0.000832003	0.00861858	0.923288
cg07954864	0.00517503	0.0137319	0.707075
cg07954885	-0.00386245	0.00410246	0.34872
cg07954908	-0.00302192	0.00705702	0.669416
cg07954922	-0.00262628	0.00669774	0.695808
cg07954941	0.00321034	0.00284044	0.261084
cg07954971	-0.0438458	0.017714	0.0149971
cg07955004	0.0042736	0.00484343	0.379704
cg07955015	-7.92337e-05	0.00151542	0.958406
cg07955051	0.00407995	0.00633663	0.521135
cg07955064	0.00848666	0.0122727	0.490848
cg07955088	0.00108374	0.00243506	0.657241
cg07955105	-0.0027249	0.00431917	0.529555
cg07955126	-0.00920466	0.00809944	0.258482
cg07955159	0.00701186	0.00485655	0.151922
cg07955209	-0.00426982	0.0133042	0.748927
cg07955271	-0.00322956	0.00446414	0.471095
cg07955310	-0.0034908	0.00405266	0.391101
cg07955315	0.00270475	0.0100093	0.787546
cg07955356	-0.000191825	0.00135046	0.887331
cg07955367	0.0123069	0.0131027	0.349859
cg07955370	0.00463059	0.0159484	0.772151
cg07955409	0.0128701	0.0171511	0.454779
cg07955412	-0.00317256	0.00610804	0.604624
cg07955424	-0.00483419	0.00651069	0.459524
cg07955457	0.000888908	0.0021419	0.679024
cg07955474	-0.0201484	0.016765	0.232275
cg07955541	0.00267406	0.00471155	0.571609
cg07955581	-0.00339825	0.0127475	0.79034
cg07955613	-0.000956448	0.0035106	0.785841
cg07955677	-0.00101804	0.00387609	0.793364
cg07955720	-6.59957e-05	0.00512495	0.989751
cg07955741	0.00692466	0.00678462	0.309887
cg07955752	0.000478754	0.00344233	0.889668
cg07955754	-0.00362725	0.0045289	0.425082
cg07955762	-0.0230818	0.0180907	0.204949
cg07955765	-0.004733	0.004617	0.307778
cg07955793	-0.000862997	0.00229262	0.7074
cg07955828	0.00112044	0.00129434	0.388759
cg07955854	0.00275358	0.0197688	0.889502
cg07955871	0.00162186	0.00249857	0.517753
cg07955881	-2.50007e-05	0.00399681	0.995022
cg07955887	0.00516722	0.00589402	0.382757
cg07955921	0.000845113	0.00782047	0.914161
cg07955933	0.000701243	0.00485418	0.885427
cg07955965	-0.000792735	0.00120666	0.512711
cg07955995	0.00402188	0.0058377	0.492451
cg07956000	0.0110278	0.00984272	0.265228
cg07956003	0.00026639	0.0116865	0.981859
cg07956012	-0.000460978	0.00599007	0.938812
cg07956058	0.00200675	0.0136576	0.883481
cg07956068	-0.00186941	0.0118424	0.874888
cg07956154	0.00134337	0.0112456	0.905153
cg07956200	0.00233785	0.00885662	0.792349
cg07956233	0.000927055	0.00853262	0.913699
cg07956247	0.005875	0.00529345	0.26972
cg07956256	-0.00283128	0.00255653	0.270747
cg07956259	0.00325174	0.00889015	0.71531
cg07956264	-7.24207e-05	0.00223103	0.974169
cg07956282	-0.00241376	0.0107375	0.822595
cg07956346	0.0194473	0.0288991	0.502538
cg07956362	0.00791955	0.0045033	0.0817029
cg07956414	0.0222053	0.0166923	0.186456
cg07956434	0.00235293	0.00708167	0.740392
cg07956462	0.00799029	0.0235165	0.73474
cg07956524	-0.00159299	0.00333826	0.634267
cg07956533	0.0271309	0.0100428	0.00810859
cg07956579	0.00410276	0.00660542	0.535934
cg07956590	-0.00256951	0.00844383	0.761527
cg07956642	0.00613522	0.00551924	0.268973
cg07956695	-0.0185268	0.0192783	0.33886
cg07956751	-0.0232143	0.0227895	0.310833
cg07956857	-0.00120144	0.00566302	0.832418
cg07956867	-0.0164153	0.0117127	0.164161
cg07956876	-0.02654	0.0164595	0.110017
cg07956897	5.59348e-05	0.00145388	0.969387
cg07956915	-0.00270906	0.00634768	0.670457
cg07956936	-0.000864257	0.00277639	0.75623
cg07956968	0.0184112	0.00971543	0.0609739
cg07956992	0.00684261	0.0114838	0.552621
cg07957007	0.011687	0.0139095	0.402793
cg07957031	0.00217424	0.0098245	0.825304
cg07957035	0.00410279	0.01396	0.769447
cg07957037	-0.0101023	0.00805902	0.212934
cg07957070	-0.00178334	0.00327939	0.587788
cg07957088	0.0045248	0.00463479	0.331287
cg07957294	-0.0217331	0.0134499	0.109277
cg07957377	0.00280422	0.00669619	0.676277
cg07957458	0.00210594	0.00246198	0.394383
cg07957491	-0.000125062	0.00962544	0.989659
cg07957498	0.000891917	0.00849824	0.916623
cg07957545	0.00175164	0.00119545	0.145988
cg07957551	0.00396192	0.00773266	0.609528
cg07957582	-0.000471314	0.0015023	0.754381
cg07957619	-0.00937426	0.00427226	0.030535
cg07957632	0.00109213	0.0123748	0.929851
cg07957656	-0.000465516	0.0142308	0.97397
cg07957661	0.014837	0.0106617	0.167128
cg07957690	-0.00626731	0.00795969	0.432921
cg07957706	-0.00134287	0.00375999	0.721733
cg07957795	-0.00813589	0.00670103	0.227559
cg07957827	0.00156816	0.00452323	0.729552
cg07957884	0.0197933	0.0159634	0.217909
cg07957953	-0.00164492	0.00136956	0.232565
cg07957995	0.00955998	0.0100443	0.343501
cg07958093	-0.000945038	0.0020269	0.642051
cg07958098	0.0141481	0.0163823	0.389864
cg07958169	-0.0173779	0.0110875	0.120196
cg07958192	-0.0151136	0.0196958	0.444681
cg07958289	0.00364702	0.00722393	0.614773
cg07958308	0.00709699	0.00647868	0.275956
cg07958316	0.00669009	0.00521008	0.202086
cg07958385	0.00201004	0.00180201	0.267334
cg07958387	0.0060802	0.00774479	0.434268
cg07958502	0.016038	0.0167112	0.339514
cg07958575	0.00150994	0.0117682	0.898164
cg07958602	-0.00248002	0.00822833	0.763735
cg07958619	0.00517624	0.00833836	0.53616
cg07958656	0.00633763	0.0039545	0.112169
cg07958689	-0.0106405	0.010127	0.295925
cg07958703	0.000876656	0.00442015	0.843188
cg07958711	0.00248964	0.00861497	0.773187
cg07958818	0.00575153	0.00909615	0.528632
cg07958898	-0.00638931	0.0116853	0.585748
cg07958926	-0.00131215	0.00281317	0.641922
cg07958937	0.00167005	0.0130001	0.898039
cg07958967	-0.00836106	0.00463366	0.0741759
cg07958984	-0.0154753	0.0133667	0.249723
cg07959016	-0.00180606	0.00522249	0.730201
cg07959018	0.00690721	0.00539982	0.203803
cg07959027	-0.00608925	0.00654974	0.354769
cg07959046	-0.00206354	0.00360573	0.568407
cg07959057	0.0187106	0.0217963	0.392706
cg07959065	0.0112961	0.0103161	0.276149
cg07959068	0.0227786	0.0169569	0.182207
cg07959070	0.028427	0.0162098	0.0825468
cg07959094	0.00293029	0.00480237	0.543129
cg07959104	-0.00553253	0.00824574	0.503795
cg07959124	0.00668353	0.00265571	0.0134371
cg07959138	0.00863042	0.00963554	0.372571
cg07959156	-0.0135869	0.0150099	0.367538
cg07959177	-0.00496444	0.00571009	0.386702
cg07959190	-0.0014716	0.00783572	0.851409
cg07959380	0.00211991	0.00663271	0.749927
cg07959403	0.0104229	0.0112077	0.354624
cg07959425	0.00208477	0.0033315	0.532889
cg07959458	0.00727183	0.0116331	0.533332
cg07959469	0.00195817	0.00587453	0.739581
cg07959477	-0.0069398	0.015162	0.648154
cg07959490	0.00896619	0.00494846	0.0730004
cg07959491	0.000455629	0.00148777	0.760052
cg07959520	-0.00197937	0.00108407	0.0708541
cg07959530	0.00252582	0.00464218	0.587583
cg07959538	0.00357919	0.0132136	0.787048
cg07959539	-0.00360854	0.00580355	0.5355
cg07959574	-0.00131324	0.0051942	0.80092
cg07959593	-0.00108389	0.011997	0.928193
cg07959609	0.0109687	0.00823447	0.185872
cg07959667	0.00198969	0.00356377	0.57788
cg07959687	-0.0111352	0.00685168	0.107271
cg07959738	0.00532865	0.00844904	0.529688
cg07959741	0.014142	0.00792508	0.077381
cg07959747	0.00924313	0.0124636	0.460061
cg07959766	0.00729987	0.00390774	0.0646821
cg07959768	-0.000628333	0.00313021	0.841316
cg07959771	-0.00203805	0.00218284	0.352724
cg07959837	0.00312088	0.00498897	0.533031
cg07959851	-0.0146848	0.0220515	0.506986
cg07959864	-0.00374666	0.00622851	0.548845
cg07959882	0.0124248	0.00723732	0.0891186
cg07959886	0.00834236	0.0247464	0.736737
cg07959890	-0.00477636	0.019102	0.803066
cg07959956	-9.5824e-05	0.00891802	0.991448
cg07959973	-0.00334203	0.00444755	0.454157
cg07959977	0.0127389	0.0153833	0.409585
cg07959982	0.000170013	0.00129975	0.896193
cg07960067	-0.000108914	0.00367198	0.976397
cg07960083	0.00683203	0.00864725	0.431349
cg07960084	0.000382122	0.00222561	0.864026
cg07960100	0.0127491	0.0110853	0.252849
cg07960135	-0.00456516	0.0231686	0.844196
cg07960154	-0.00216576	0.00307695	0.483151
cg07960162	-0.00173169	0.00335503	0.606891
cg07960232	-0.00260622	0.0148195	0.860756
cg07960299	0.00167853	0.00825465	0.839279
cg07960323	-0.00103603	0.00592276	0.861493
cg07960360	0.00196619	0.00217503	0.368177
cg07960369	-0.0145876	0.00810532	0.0749154
cg07960381	-0.043911	0.0431694	0.311523
cg07960450	0.00195726	0.00150748	0.19715
cg07960461	0.00100477	0.00482223	0.83537
cg07960470	-0.00142988	0.00472568	0.762842
cg07960474	-0.00609489	0.00593379	0.306829
cg07960587	0.00350536	0.00518616	0.500661
cg07960624	-0.0311943	0.0190532	0.104727
cg07960629	0.000179277	0.00109985	0.870846
cg07960691	0.0128549	0.0146371	0.381916
cg07960693	0.00293178	0.00681517	0.667988
cg07960696	-0.00667755	0.0246675	0.787178
cg07960762	0.00376123	0.0110339	0.733909
cg07960787	-0.000130802	0.00134157	0.922525
cg07960806	0.000803784	0.00525415	0.878722
cg07960846	0.000800511	0.00179355	0.656326
cg07960902	0.00527598	0.00951227	0.580372
cg07960922	0.0154284	0.012029	0.202596
cg07960923	0.00291869	0.00302677	0.337227
cg07960932	-0.00096175	0.00771889	0.901093
cg07960942	-0.00161535	0.00606055	0.790376
cg07960944	-0.000969149	0.00233936	0.679557
cg07961015	0.00508896	0.00490842	0.302338
cg07961104	-0.000429465	0.00521334	0.934511
cg07961113	-0.0176637	0.0190483	0.355998
cg07961172	0.0040414	0.00768082	0.599936
cg07961252	0.00297779	0.00799167	0.710226
cg07961282	0.00221499	0.0182494	0.903639
cg07961283	-0.000786577	0.0017046	0.645483
cg07961310	-0.0106127	0.0110342	0.338472
cg07961406	0.00016744	0.00330645	0.959713
cg07961416	-0.00256187	0.00172785	0.141301
cg07961444	0.00166824	0.00129767	0.201564
cg07961456	0.00109716	0.0045152	0.808509
cg07961467	0.00863996	0.00835385	0.303515
cg07961469	0.00835406	0.0104702	0.426825
cg07961479	-0.00654888	0.0048875	0.183306
cg07961512	0.00538526	0.0127276	0.67312
cg07961522	0.0118759	0.0120095	0.325111
cg07961554	0.0142245	0.0168748	0.401272
cg07961634	0.00292952	0.00791528	0.712083
cg07961637	0.00218714	0.0116553	0.851529
cg07961659	0.00481299	0.00287707	0.0974771
cg07961715	0.00384128	0.0108968	0.725195
cg07961761	0.00420733	0.00857149	0.624607
cg07961887	-0.00164789	0.0127927	0.897763
cg07961994	-0.000209871	0.00177734	0.90624
cg07962023	0.011532	0.0111015	0.301415
cg07962024	0.00466917	0.00318465	0.145745
cg07962040	0.0192015	0.0106187	0.0735703
cg07962043	-0.00449938	0.00401323	0.264914
cg07962051	-0.000874372	0.00214125	0.683892
cg07962084	0.00920518	0.0040049	0.023616
cg07962118	0.00245776	0.00391006	0.531061
cg07962128	-0.000547473	0.00420416	0.896653
cg07962143	-0.0145446	0.0111366	0.194543
cg07962162	0.00317651	0.00558465	0.570772
cg07962218	0.00101988	0.00330519	0.75829
cg07962276	0.00175476	0.00436968	0.688853
cg07962291	-0.00288901	0.00547558	0.598934
cg07962298	0.0024119	0.00555975	0.665358
cg07962303	0.00305802	0.00902297	0.735384
cg07962309	-0.0152872	0.00700345	0.0313902
cg07962311	0.00147931	0.00630814	0.815069
cg07962315	-0.0119389	0.0138398	0.390396
cg07962338	-0.0117318	0.0150544	0.437648
cg07962355	0.000495903	0.00100387	0.622396
cg07962392	-0.00156354	0.00405653	0.700731
cg07962436	-0.000567521	0.006878	0.934404
cg07962446	-0.000630509	0.00900004	0.944289
cg07962469	0.00331507	0.0117989	0.779318
cg07962479	0.00181147	0.00901704	0.841189
cg07962521	0.00204276	0.00696834	0.770015
cg07962522	0.00230029	0.00782741	0.769462
cg07962581	-0.00118103	0.007525	0.875603
cg07962593	-0.00662424	0.00684793	0.33571
cg07962620	0.0181285	0.0227999	0.428432
cg07962641	0.00226326	0.00408696	0.580968
cg07962672	-0.000582704	0.00216693	0.788555
cg07962679	-0.00633247	0.0121132	0.602286
cg07962693	-0.0034801	0.00575974	0.547071
cg07962783	-0.0260858	0.0201805	0.199121
cg07962785	-0.00430678	0.00654016	0.511722
cg07962796	0.0103629	0.0152759	0.499095
cg07962805	-0.00848856	0.00601306	0.161146
cg07962838	-0.0122494	0.0162291	0.452155
cg07962847	-0.0477318	0.0153818	0.00248984
cg07962853	-0.0269227	0.0178378	0.134374
cg07962882	0.000177375	0.00186531	0.924432
cg07962934	-0.0180078	0.0167872	0.285984
cg07962988	0.00169392	0.0149076	0.90976
cg07963033	-0.00900098	0.00585973	0.127678
cg07963046	-0.00420579	0.0112951	0.710415
cg07963095	-0.00565829	0.0110015	0.608162
cg07963121	-0.000743414	0.0015685	0.636558
cg07963147	0.000126121	0.00652949	0.984628
cg07963181	0.00571477	0.00288779	0.0505724
cg07963191	-0.0239346	0.0123262	0.0549794
cg07963234	-0.00762348	0.00757088	0.316391
cg07963254	-0.00261285	0.00341839	0.446458
cg07963316	0.00795766	0.00915543	0.386833
cg07963345	-0.00573167	0.00692218	0.409633
cg07963349	-0.00765862	0.00428109	0.076652
cg07963355	0.00316705	0.00379122	0.405503
cg07963358	-0.00547984	0.0129875	0.67398
cg07963361	0.00167761	0.00311729	0.59166
cg07963437	0.000506173	0.0107953	0.962696
cg07963493	0.00963386	0.007101	0.177934
cg07963497	-0.00183772	0.0016934	0.28043
cg07963514	-0.00271395	0.00570835	0.635514
cg07963563	0.00808315	0.0176425	0.647829
cg07963578	-0.00375104	0.00740008	0.613347
cg07963665	0.00796032	0.00586069	0.177439
cg07963670	0.0165393	0.0118395	0.165515
cg07963676	-0.00400862	0.0106681	0.707894
cg07963705	-0.00207814	0.012974	0.873065
cg07963706	-0.00794342	0.00751432	0.293011
cg07963741	0.000455372	0.0150931	0.975991
cg07963760	-8.60357e-05	0.00112317	0.939094
cg07963816	0.0149829	0.0138234	0.281023
cg07963841	0.000682058	0.00593999	0.908814
cg07963854	0.025219	0.0180584	0.165649
cg07963885	-0.0252055	0.01982	0.206423
cg07963902	-0.00276602	0.00845775	0.744321
cg07963932	-0.000754786	0.0045295	0.867992
cg07963988	-0.0047514	0.00418298	0.258718
cg07963990	0.00353047	0.00488305	0.471364
cg07964006	0.00241994	0.00559893	0.666516
cg07964060	-0.0035621	0.00751067	0.63634
cg07964070	-0.00183181	0.0156415	0.907006
cg07964083	-0.0119689	0.0138738	0.390365
cg07964097	-0.00240575	0.00964298	0.803499
cg07964109	0.000608671	0.00164552	0.712243
cg07964113	-0.00474631	0.00560407	0.399051
cg07964115	0.00513377	0.0109327	0.639679
cg07964128	0.00189584	0.00133957	0.1601
cg07964133	-0.00187758	0.00233749	0.423738
cg07964177	-0.00184412	0.0060501	0.761145
cg07964178	-0.000963163	0.00141227	0.496817
cg07964213	-0.00409436	0.00525624	0.437847
cg07964219	0.0143584	0.01219	0.241639
cg07964240	0.00486223	0.00754934	0.521011
cg07964244	0.00465185	0.00456088	0.310215
cg07964297	-0.025094	0.0221155	0.259223
cg07964356	-0.00829419	0.00953458	0.386435
cg07964374	-0.00619591	0.0124652	0.620239
cg07964522	-0.0302163	0.018188	0.0997791
cg07964527	-0.00182934	0.00628213	0.771504
cg07964538	-0.000869287	0.00106986	0.418423
cg07964539	0.00296729	0.00261237	0.258728
cg07964550	0.0109804	0.00549253	0.0483053
cg07964553	-0.000845719	0.00490965	0.863584
cg07964602	-0.0123722	0.0125944	0.328293
cg07964716	0.000420097	0.00665689	0.949807
cg07964754	-0.00349853	0.0114488	0.760559
cg07964833	0.00136587	0.00273935	0.619148
cg07964848	0.00106489	0.00357073	0.766148
cg07964932	-0.00143157	0.00505551	0.777632
cg07964958	0.0036205	0.00495323	0.466527
cg07964975	-0.0196033	0.0134606	0.148432
cg07965041	-0.0167668	0.0207364	0.420684
cg07965110	-0.0243791	0.0173543	0.163183
cg07965149	-0.00372575	0.00576949	0.519908
cg07965251	0.0022774	0.00400384	0.570764
cg07965255	-0.022269	0.0143737	0.124471
cg07965300	-0.0013932	0.00246063	0.572529
cg07965321	-0.00478429	0.00509324	0.349819
cg07965326	-0.00817365	0.00670202	0.225493
cg07965331	0.000252282	0.00975484	0.979419
cg07965335	-0.00640973	0.0136489	0.639653
cg07965441	0.0111312	0.016498	0.501422
cg07965447	-0.000612799	0.00235855	0.795537
cg07965483	0.00200907	0.00668729	0.764472
cg07965493	0.00709425	0.00460474	0.126562
cg07965566	0.0125887	0.0182814	0.492665
cg07965586	0.00122769	0.00125491	0.330282
cg07965633	-0.00340222	0.0112862	0.763698
cg07965640	0.00923634	0.0152942	0.547271
cg07965650	-0.0131094	0.0168075	0.437249
cg07965703	-0.0054831	0.0121414	0.652534
cg07965714	-0.000381604	0.0011428	0.739138
cg07965774	0.001859	0.0076	0.807263
cg07965822	-0.0161679	0.0162699	0.322752
cg07965823	-0.000939626	0.00360376	0.794833
cg07965839	-0.000189555	0.00183813	0.918071
cg07965882	0.00293576	0.00812182	0.718514
cg07965894	-0.00307903	0.00357493	0.391142
cg07965906	-0.00289817	0.00458855	0.529084
cg07965924	0.0176236	0.0143666	0.222813
cg07965930	0.00658919	0.00707535	0.353948
cg07965986	-0.00286788	0.00437023	0.513182
cg07965995	-0.0555986	0.0241482	0.0233855
cg07966051	0.00525859	0.00733649	0.475185
cg07966108	0.00118543	0.0051964	0.820015
cg07966110	0.00354261	0.00754126	0.639546
cg07966123	-0.000352984	0.00172247	0.838045
cg07966155	-0.00111078	0.00952738	0.90742
cg07966196	-0.040302	0.0218201	0.0677023
cg07966218	0.00890573	0.010202	0.384789
cg07966251	0.00457132	0.00377535	0.228813
cg07966289	-0.00521906	0.00642408	0.418479
cg07966301	0.00221048	0.00564949	0.69643
cg07966309	0.00727212	0.00629021	0.250394
cg07966372	-0.00166535	0.0127115	0.89603
cg07966388	0.000514248	0.00135101	0.704278
cg07966482	0.00773646	0.00709337	0.278043
cg07966604	-0.00874627	0.00938932	0.353832
cg07966628	0.00199208	0.015919	0.900665
cg07966661	-0.00774485	0.00967775	0.425449
cg07966717	-0.00192376	0.00172252	0.266744
cg07966783	-8.30991e-05	0.00865756	0.992361
cg07966808	0.0125894	0.0124567	0.314624
cg07966851	-0.00124641	0.00100423	0.217448
cg07966869	-0.00170913	0.00710442	0.810379
cg07966910	-0.00268717	0.00240515	0.266563
cg07966934	-0.00224371	0.00322773	0.488581
cg07966945	0.00252595	0.00502421	0.616241
cg07966982	0.00709513	0.0216424	0.743722
cg07967042	0.00951698	0.0129468	0.464008
cg07967058	-0.00165171	0.0133254	0.901602
cg07967091	0.000566805	0.00930764	0.951563
cg07967114	0.00652151	0.00487547	0.184056
cg07967171	0.0115089	0.00872396	0.190107
cg07967176	0.0179995	0.00625213	0.00488045
cg07967207	0.00245565	0.0123956	0.843365
cg07967210	-0.00756603	0.0113834	0.5078
cg07967228	-0.00210256	0.00653315	0.748254
cg07967246	0.0011323	0.0168817	0.946658
cg07967254	0.0173403	0.0156283	0.269858
cg07967277	0.00574094	0.00370697	0.124616
cg07967308	-0.00095473	0.00527962	0.856865
cg07967362	-0.011546	0.0170751	0.500483
cg07967373	0.00433559	0.0101146	0.669101
cg07967374	0.0043823	0.00720254	0.544276
cg07967402	-0.0014507	0.00148662	0.331499
cg07967409	-0.00204413	0.00207735	0.327486
cg07967454	0.00526065	0.00305557	0.0882235
cg07967481	0.00610076	0.00619351	0.326989
cg07967498	0.00652766	0.00514952	0.207876
cg07967503	-0.0114991	0.00993527	0.249867
cg07967531	0.00486628	0.00541402	0.370903
cg07967539	-0.0160988	0.017042	0.347114
cg07967607	0.00203583	0.00518732	0.695552
cg07967627	-0.00271075	0.00936632	0.772863
cg07967632	0.0144589	0.0162179	0.374779
cg07967641	0.00463364	0.00984712	0.638981
cg07967644	-0.00319289	0.00703009	0.650687
cg07967667	-0.00212421	0.0156379	0.892223
cg07967723	-0.0186432	0.022415	0.407545
cg07967759	0.00789187	0.0101653	0.439373
cg07967810	0.000142505	0.00906277	0.987486
cg07967851	-0.000231044	0.00135624	0.865075
cg07967918	-0.00743902	0.01072	0.489331
cg07968030	-0.00512986	0.00544878	0.348732
cg07968031	-0.00143998	0.00785777	0.854969
cg07968091	0.00689358	0.00515967	0.184565
cg07968094	-0.00258017	0.00900152	0.774984
cg07968192	-0.00304406	0.0121599	0.802841
cg07968236	-0.00134885	0.0122854	0.912794
cg07968271	-0.00264133	0.0124613	0.832568
cg07968387	-0.0662756	0.0393569	0.0953083
cg07968427	-0.00473388	0.00551212	0.392498
cg07968493	-8.91835e-05	0.00393035	0.981942
cg07968499	-0.023339	0.0212948	0.275714
cg07968520	0.0109413	0.00885301	0.219395
cg07968522	0.0113231	0.00465707	0.0168205
cg07968535	-0.00239426	0.00876204	0.785222
cg07968537	-0.0310862	0.0136965	0.0253755
cg07968590	-0.00024127	0.00366768	0.947682
cg07968604	0.00381273	0.00566943	0.502812
cg07968613	-0.00810078	0.00631139	0.202277
cg07968629	0.00475783	0.00556503	0.394622
cg07968674	0.000763512	0.0037617	0.839571
cg07968685	-0.00346936	0.0066507	0.603065
cg07968720	-0.00281501	0.00269839	0.299362
cg07968734	-0.00291502	0.0137814	0.832913
cg07968760	-0.0487022	0.0160898	0.00314232
cg07968770	-0.0087738	0.0091795	0.341476
cg07968795	0.0230326	0.0138862	0.100317
cg07968857	0.00503323	0.00576803	0.384968
cg07968906	0.00109144	0.0106541	0.91861
cg07968927	0.000892794	0.00110445	0.420801
cg07968959	0.0063272	0.00539723	0.24386
cg07968979	-0.00499853	0.00520916	0.339588
cg07969008	-0.0325775	0.0538577	0.546628
cg07969009	0.00490913	0.00844261	0.562232
cg07969045	0.0036441	0.00440629	0.410193
cg07969055	0.004215	0.00823061	0.609701
cg07969078	-0.00130831	0.00174783	0.455896
cg07969095	0.00163095	0.00931964	0.861432
cg07969121	0.00696317	0.0129359	0.591579
cg07969134	-0.00538806	0.00425976	0.208856
cg07969202	-0.00100268	0.00468738	0.831053
cg07969217	-0.00361945	0.00775406	0.641672
cg07969300	0.000409545	0.00783446	0.958414
cg07969308	-0.000267385	0.00409449	0.948063
cg07969378	0.00250433	0.00538173	0.6427
cg07969419	0.0018114	0.00453496	0.690428
cg07969422	9.8094e-05	0.00758394	0.989706
cg07969473	-0.00419759	0.0026952	0.122528
cg07969475	0.0100841	0.0107194	0.349109
cg07969497	0.00184458	0.00586869	0.753942
cg07969554	0.00195403	0.00601739	0.746063
cg07969588	-0.00549097	0.00718816	0.446731
cg07969609	0.00305441	0.0111545	0.784782
cg07969619	-0.00131087	0.00317876	0.680942
cg07969622	-0.0106366	0.0110826	0.339494
cg07969669	-0.0143571	0.0185938	0.441851
cg07969676	0.000250135	0.0023503	0.915457
cg07969684	0.00858116	0.0116012	0.461229
cg07969739	0.00154792	0.00502813	0.758835
cg07969748	-0.000211735	0.00329837	0.948944
cg07969758	0.0058125	0.0129651	0.654894
cg07969769	0.000127908	0.0069869	0.985431
cg07969781	-0.00174896	0.0142533	0.902587
cg07969785	-0.00374496	0.00335851	0.267494
cg07969834	0.00294032	0.00540976	0.58798
cg07969838	0.00155967	0.00333633	0.641172
cg07969914	-0.00452671	0.0054505	0.408227
cg07969918	-0.00650633	0.00924651	0.483284
cg07969984	-0.0011697	0.00158452	0.462117
cg07970004	0.00175046	0.00475928	0.7138
cg07970040	-0.000767638	0.00612771	0.900559
cg07970096	0.00461943	0.00721391	0.523409
cg07970146	-0.011916	0.0193887	0.540224
cg07970217	0.000313905	0.00446765	0.944126
cg07970248	0.00358032	0.00350738	0.309813
cg07970287	0.00196042	0.012511	0.8758
cg07970325	-0.00116266	0.00532541	0.827623
cg07970400	-0.00274008	0.00445715	0.540109
cg07970421	-0.00342221	0.00710999	0.631338
cg07970422	0.00555769	0.0126729	0.661933
cg07970433	0.00266551	0.00508734	0.601473
cg07970478	0.00635383	0.00692102	0.360803
cg07970541	0.00224003	0.00562825	0.691481
cg07970568	0.00403446	0.00434689	0.355577
cg07970599	-0.000290804	0.0115246	0.979919
cg07970630	-0.00701179	0.00628028	0.266893
cg07970642	0.00628835	0.0122847	0.609862
cg07970734	-0.00114699	0.00199811	0.567231
cg07970752	-0.00584517	0.0201377	0.772218
cg07970799	0.00126308	0.00714207	0.859983
cg07970853	0.00191391	0.00637603	0.764668
cg07970874	0.0032923	0.00469866	0.485124
cg07970948	0.00479017	0.0139418	0.731882
cg07970973	0.000227673	0.00514785	0.964812
cg07971007	0.0131652	0.0157933	0.406499
cg07971129	0.00729154	0.00600316	0.227373
cg07971140	-0.00200241	0.00632696	0.752291
cg07971143	0.00255612	0.00361011	0.480564
cg07971151	-0.00850387	0.0154556	0.5834
cg07971156	0.0245679	0.023135	0.290823
cg07971188	-0.0042187	0.00979821	0.667716
cg07971250	0.00121209	0.00425065	0.776115
cg07971289	0.00708842	0.0110871	0.524065
cg07971370	0.00177965	0.0150264	0.905961
cg07971453	0.00379326	0.0107691	0.725402
cg07971474	-0.000167185	0.00232735	0.942877
cg07971493	-0.0102482	0.00810559	0.209047
cg07971513	0.00378961	0.0245291	0.877531
cg07971584	0.00699758	0.00537987	0.196352
cg07971596	-0.0016102	0.00893038	0.857278
cg07971636	-0.00494906	0.00518859	0.342467
cg07971674	3.5451e-06	0.00117273	0.997594
cg07971698	0.00635463	0.0193285	0.743017
cg07971716	-0.00323453	0.0118933	0.786211
cg07971731	0.00160152	0.00346566	0.645006
cg07971753	-0.000462288	0.00149292	0.757469
cg07971756	-0.0120683	0.0169135	0.477181
cg07971790	0.01142	0.0173358	0.511567
cg07971797	0.00265581	0.0105789	0.802292
cg07971818	0.00408912	0.00202036	0.0456423
cg07971820	-0.0183206	0.0150453	0.226205
cg07971827	-0.00421301	0.00394636	0.288286
cg07971831	-0.0015467	0.00646895	0.81152
cg07971846	0.00468419	0.0114043	0.682143
cg07971863	-0.00599704	0.0143268	0.676413
cg07971894	0.000139431	0.002708	0.959039
cg07971908	0.0131497	0.013671	0.338435
cg07971952	-0.00221947	0.00485349	0.648452
cg07971982	0.017275	0.00872598	0.0504839
cg07972015	0.0194132	0.0147687	0.191689
cg07972026	0.00406182	0.00962371	0.673885
cg07972046	0.00426827	0.00480918	0.376926
cg07972114	-0.00194874	0.0133341	0.8841
cg07972116	0.00341973	0.00853689	0.689582
cg07972135	-0.00171482	0.00364916	0.639433
cg07972159	0.00561929	0.0031891	0.0811203
cg07972166	-0.000405341	0.00746071	0.956781
cg07972191	-0.000116512	0.00127705	0.927488
cg07972220	-0.0338078	0.0199532	0.0933095
cg07972309	0.00758954	0.0034713	0.0311211
cg07972322	-0.0192667	0.0198645	0.334435
cg07972385	0.0107393	0.00594769	0.0739854
cg07972387	0.00415734	0.00340344	0.224765
cg07972410	-0.0260932	0.0139575	0.0644827
cg07972427	-0.00657176	0.0091169	0.472694
cg07972458	0.0025221	0.0108342	0.8164
cg07972465	-3.28164e-05	0.00637277	0.995902
cg07972488	0.0030049	0.00154269	0.0542392
cg07972491	0.00702443	0.00389276	0.0741649
cg07972541	-0.00152128	0.00382015	0.691314
cg07972557	0.0119259	0.00836094	0.156874
cg07972565	-0.007393	0.00813072	0.365395
cg07972569	0.00543176	0.00610249	0.375554
cg07972572	0.00437423	0.00882841	0.621354
cg07972606	-0.00942061	0.00725226	0.196935
cg07972624	-0.00815002	0.00640465	0.206141
cg07972632	-0.00242137	0.00318109	0.448344
cg07972684	0.0058534	0.00626529	0.352422
cg07972716	-0.00324657	0.0115044	0.778371
cg07972762	-0.000200546	0.0220091	0.992748
cg07972787	-0.00986349	0.00496978	0.0499182
cg07972805	-0.0131568	0.0123921	0.290923
cg07972876	-0.00394904	0.00462042	0.394765
cg07972887	0.00107601	0.00658327	0.870497
cg07972897	0.00766054	0.00810467	0.346834
cg07972946	-0.0060866	0.0118318	0.608087
cg07972954	-0.00218067	0.00617732	0.724822
cg07972983	-0.00145711	0.001608	0.367027
cg07973031	-0.00457542	0.00446241	0.307684
cg07973095	0.00136868	0.02341	0.953494
cg07973125	0.0103768	0.0512872	0.840072
cg07973140	-0.000472259	0.00152624	0.75764
cg07973146	-0.0037334	0.00242208	0.126377
cg07973162	-0.0179785	0.0360754	0.619326
cg07973246	0.00113953	0.00142372	0.425383
cg07973274	-0.022806	0.0114399	0.0489251
cg07973298	-0.0177215	0.0220951	0.424425
cg07973302	-0.00470355	0.0138326	0.734544
cg07973309	0.0011423	0.00432995	0.792467
cg07973336	0.00522233	0.00689253	0.450425
cg07973390	0.000527709	0.00159304	0.741142
cg07973395	-0.000903665	0.00139103	0.517416
cg07973415	0.00863442	0.0134899	0.523594
cg07973435	-0.0101947	0.00707938	0.152977
cg07973470	0.0019938	0.00258782	0.442845
cg07973473	0.0128291	0.00851302	0.134963
cg07973479	0.0020397	0.00384313	0.596776
cg07973507	-0.000510464	0.00220451	0.817357
cg07973591	0.0190437	0.0100625	0.0613121
cg07973655	-0.0045939	0.00249383	0.0684222
cg07973709	-0.00176455	0.00799388	0.825747
cg07973728	-0.00523169	0.00974088	0.592401
cg07973798	-0.00259423	0.00747466	0.729268
cg07973824	-0.000550694	0.00413062	0.894208
cg07973842	0.00335634	0.00615967	0.587042
cg07973896	-0.00519396	0.0111886	0.6435
cg07973908	0.00313954	0.0056494	0.579637
cg07973967	-0.0270108	0.0145964	0.0671913
cg07974025	0.00539328	0.00440905	0.224118
cg07974031	0.00160317	0.00692909	0.817502
cg07974063	-0.0016724	0.00145148	0.251984
cg07974084	0.00747522	0.00670257	0.267405
cg07974125	-0.00149319	0.00253803	0.557638
cg07974218	0.0144359	0.0155236	0.354644
cg07974303	-0.0118466	0.00993983	0.236147
cg07974307	-0.00763589	0.0111925	0.496669
cg07974349	0.0180804	0.0133304	0.17805
cg07974367	-0.00690148	0.0122783	0.575315
cg07974440	-0.00142278	0.00318652	0.656202
cg07974441	-0.00181092	0.00995455	0.856015
cg07974473	0.00469641	0.00459383	0.309091
cg07974477	0.0111226	0.00543949	0.0435035
cg07974485	-0.00600691	0.00960829	0.533277
cg07974500	-0.0102172	0.0143367	0.477717
cg07974504	0.0354772	0.0143655	0.0152199
cg07974506	0.00272833	0.00326352	0.405144
cg07974511	-0.0106247	0.0159581	0.507078
cg07974520	0.00322667	0.00591015	0.586314
cg07974531	-0.00282555	0.00383025	0.462427
cg07974615	-0.00167976	0.00110969	0.133251
cg07974619	0.00037575	0.00390404	0.923518
cg07974622	0.00323086	0.00254755	0.207663
cg07974623	-0.0115351	0.00694549	0.0998859
cg07974627	-0.0149584	0.015233	0.328484
cg07974643	0.000921974	0.00109874	0.403404
cg07974719	0.0174472	0.0105667	0.101844
cg07974772	0.00257512	0.00774489	0.740213
cg07974786	0.0159629	0.0116096	0.172214
cg07974823	0.0138984	0.00761822	0.071083
cg07974833	-0.00285601	0.00662844	0.667488
cg07974859	-0.0143536	0.00840139	0.0906489
cg07974890	-0.0130272	0.0225663	0.565043
cg07974891	0.023446	0.0179808	0.195245
cg07974958	0.000156037	0.00508218	0.975568
cg07974987	-0.000379838	0.0038083	0.920751
cg07975013	-7.62359e-05	0.00487842	0.987563
cg07975032	0.000885938	0.00560816	0.874797
cg07975049	-0.00160142	0.00127262	0.21119
cg07975200	-0.0185511	0.0135357	0.17359
cg07975212	0.00217462	0.0160017	0.892175
cg07975213	-0.0119847	0.010329	0.248693
cg07975242	-0.00259044	0.00418368	0.537208
cg07975245	-0.00058889	0.00577532	0.918987
cg07975356	0.0061968	0.00623958	0.323037
cg07975472	-1.84519e-05	0.00261262	0.994379
cg07975546	0.000545688	0.0095969	0.95477
cg07975573	-0.000266941	0.00494082	0.957021
cg07975585	0.00458499	0.00606508	0.451447
cg07975634	-0.00406167	0.00959683	0.673036
cg07975648	0.00812956	0.00607077	0.183564
cg07975663	0.00148592	0.00221756	0.50436
cg07975680	0.00191369	0.0107776	0.859426
cg07975691	0.00794316	0.00851929	0.353389
cg07975705	-0.00130706	0.00160239	0.416611
cg07975778	-0.00453879	0.00282629	0.111445
cg07975793	-0.00157162	0.00367783	0.670063
cg07975813	0.00086754	0.00194629	0.656748
cg07975828	0.00111802	0.0021535	0.604793
cg07975939	0.000206661	0.00582573	0.971773
cg07975985	-0.000451512	0.00843373	0.957411
cg07976064	-0.000909636	0.00866139	0.916569
cg07976110	0.00725826	0.008642	0.402978
cg07976112	0.0119276	0.00765867	0.122537
cg07976134	0.00165335	0.00414531	0.690856
cg07976262	-0.00396874	0.00325576	0.225716
cg07976263	-0.0100292	0.0163239	0.540354
cg07976297	-0.017842	0.0089157	0.0480816
cg07976359	-0.00810424	0.00411249	0.0515298
cg07976408	0.00124719	0.00218258	0.56899
cg07976512	-0.00270378	0.00437473	0.537951
cg07976578	0.0139575	0.0114221	0.224587
cg07976597	-0.000373665	0.00777642	0.961771
cg07976603	0.00467593	0.0045484	0.306412
cg07976644	-0.0038233	0.00456417	0.40421
cg07976653	0.00279369	0.00353718	0.431509
cg07976669	-0.000969195	0.0066311	0.88409
cg07976695	-0.0169361	0.0176241	0.338889
cg07976733	-0.00148533	0.0151108	0.921894
cg07976787	-0.0153299	0.0156115	0.328486
cg07976816	0.00102985	0.0041249	0.803358
cg07976823	-0.0156703	0.0111958	0.164709
cg07976851	0.0159942	0.0148499	0.284046
cg07976860	0.00274335	0.00211394	0.197362
cg07976864	0.00031179	0.00676894	0.963353
cg07976887	0.000633478	0.00507528	0.90092
cg07976976	-0.0070143	0.00724207	0.335107
cg07977043	-0.00281108	0.00440631	0.524953
cg07977087	0.000788009	0.00537499	0.883738
cg07977148	0.00258861	0.00458598	0.573704
cg07977152	0.00949207	0.0117689	0.421846
cg07977153	0.0037427	0.00562224	0.507139
cg07977170	0.000407384	0.00651154	0.950239
cg07977171	-0.00497166	0.00384927	0.199477
cg07977178	-0.00189368	0.00262062	0.471608
cg07977185	-0.0145857	0.00959219	0.13152
cg07977202	-0.0130475	0.012295	0.291154
cg07977230	-0.0105801	0.00890481	0.237597
cg07977257	0.0104757	0.00602222	0.0850234
cg07977260	0.0144759	0.0244768	0.555579
cg07977330	0.00306241	0.00475998	0.521458
cg07977374	-0.00150793	0.00221989	0.498529
cg07977388	0.0159899	0.00849491	0.0627031
cg07977429	0.00233744	0.00569871	0.682559
cg07977490	0.0050624	0.0120201	0.674542
cg07977525	-0.00465606	0.00846745	0.58363
cg07977614	-0.0106464	0.0168329	0.528519
cg07977661	-0.000985397	0.00474698	0.835976
cg07977667	-0.00226726	0.00384942	0.557198
cg07977689	-0.00213862	0.00371403	0.566029
cg07977713	0.018549	0.014396	0.200549
cg07977752	0.00803933	0.00847102	0.344888
cg07977783	0.00746677	0.00629517	0.23839
cg07977881	0.0159897	0.0155764	0.307116
cg07977900	-0.00041065	0.0128129	0.974496
cg07977927	0.00220845	0.0103732	0.831839
cg07977933	-0.00519527	0.00519524	0.319721
cg07977937	0.0134616	0.00774292	0.0851881
cg07977946	-0.00696965	0.00755554	0.358511
cg07977990	-0.00254639	0.0073481	0.729667
cg07978005	0.00552408	0.0038307	0.152411
cg07978029	0.00748109	0.0114137	0.513684
cg07978099	-0.0219662	0.0177519	0.218838
cg07978113	0.00468107	0.00696314	0.502966
cg07978145	-0.00782029	0.00326109	0.0183368
cg07978276	0.00632655	0.00911192	0.489094
cg07978287	-0.000219432	0.00533483	0.967273
cg07978304	0.00451693	0.00641239	0.482817
cg07978331	-0.00148464	0.0150211	0.921465
cg07978371	-0.00824523	0.00646494	0.205131
cg07978393	-0.00700356	0.00823934	0.397347
cg07978440	-0.0019789	0.00769426	0.79756
cg07978444	-0.00144797	0.00731057	0.843396
cg07978456	0.0153492	0.020874	0.463861
cg07978462	-0.0146445	0.00687434	0.0355992
cg07978472	-0.0024712	0.00311621	0.429647
cg07978494	0.00281122	0.0141781	0.84323
cg07978586	0.0091514	0.00389565	0.0207832
cg07978591	0.0174706	0.00935249	0.064688
cg07978600	-0.00232049	0.00129346	0.0758328
cg07978718	0.0183169	0.0147095	0.215951
cg07978738	-0.0207469	0.0165563	0.213085
cg07978901	0.00610144	0.0077887	0.435261
cg07978924	0.000420388	0.00124683	0.736698
cg07978996	0.0020429	0.00514709	0.692284
cg07979034	0.00314659	0.00748782	0.67522
cg07979106	9.21193e-05	0.00104533	0.929954
cg07979236	-0.02831	0.0192854	0.145255
cg07979271	-0.00501078	0.00544474	0.359632
cg07979316	-0.00140306	0.0048541	0.773145
cg07979348	0.00221275	0.0076576	0.773209
cg07979357	-0.00431203	0.00486826	0.377881
cg07979385	0.00058891	0.0129172	0.963727
cg07979387	-0.00351747	0.00763111	0.645844
cg07979388	0.00622205	0.00710064	0.382985
cg07979390	-0.0321908	0.0183298	0.0821153
cg07979494	0.0100723	0.00607636	0.100529
cg07979566	-0.00545147	0.00766667	0.478702
cg07979579	-0.00394763	0.0064845	0.54405
cg07979591	0.0121684	0.0191855	0.527366
cg07979639	0.000527962	0.00475735	0.911856
cg07979652	0.00228189	0.0104423	0.827466
cg07979675	0.00156725	0.0062202	0.801588
cg07979725	-0.0208238	0.0084097	0.0149594
cg07979747	0.00208653	0.0106142	0.844556
cg07979752	0.000970072	0.00534692	0.8564
cg07979757	0.00327813	0.00791282	0.679556
cg07979856	0.000133495	0.00737469	0.985594
cg07979886	-0.00207768	0.00343352	0.546473
cg07979889	-0.0163201	0.0200354	0.417257
cg07979962	-0.00747439	0.00968955	0.442296
cg07980004	0.00391254	0.0112282	0.728229
cg07980015	-0.00202276	0.00380543	0.596219
cg07980026	-0.00303215	0.0167183	0.856446
cg07980027	-0.0171818	0.0121072	0.158968
cg07980057	0.00154876	0.00696449	0.824472
cg07980063	0.00778853	0.0089737	0.387511
cg07980088	0.019194	0.017735	0.281737
cg07980145	0.00295083	0.00242054	0.225683
cg07980148	0.011053	0.0064774	0.091039
cg07980164	-0.00151914	0.00293832	0.606292
cg07980166	-0.00533887	0.00757385	0.482506
cg07980171	0.00238522	0.00440103	0.589046
cg07980197	-0.0125439	0.0135893	0.358192
cg07980216	-0.000444795	0.00156995	0.777519
cg07980223	-0.0170867	0.016524	0.303607
cg07980242	-0.00313802	0.00255466	0.222198
cg07980280	0.00125541	0.0101633	0.901941
cg07980295	-0.00350426	0.00484843	0.471513
cg07980302	-0.000826252	0.00498191	0.86861
cg07980324	0.00145323	0.0104693	0.88988
cg07980404	-0.000527459	0.00538876	0.922222
cg07980405	-0.0022498	0.0024255	0.355869
cg07980426	-0.015206	0.0150691	0.315367
cg07980460	0.000634851	0.00186239	0.73391
cg07980466	0.00938102	0.0055118	0.0918649
cg07980469	-0.000692305	0.00134225	0.607146
cg07980518	0.00474218	0.00256817	0.0677743
cg07980535	0.00768711	0.00701018	0.275466
cg07980557	-0.00564853	0.00431332	0.193347
cg07980584	0.0168455	0.00966013	0.0842637
cg07980652	0.000383082	0.0118791	0.974338
cg07980671	0.00398201	0.00479996	0.408745
cg07980680	-0.00366405	0.00775589	0.637655
cg07980693	0.00289832	0.00380847	0.448437
cg07980716	-0.00018497	0.00637278	0.976903
cg07980752	-0.000897443	0.00271261	0.741457
cg07980777	-0.00220485	0.0105677	0.835154
cg07980804	-0.00269037	0.00207613	0.198008
cg07980821	-0.00216318	0.00384707	0.575176
cg07980824	-0.00109285	0.00724069	0.880334
cg07980830	-0.00625909	0.0129985	0.631196
cg07980854	0.0196162	0.0106122	0.0674912
cg07980905	-0.0142337	0.0119194	0.235239
cg07980947	-0.000873345	0.00122681	0.478196
cg07980988	0.0025942	0.00877838	0.768208
cg07980995	0.0118854	0.00478197	0.0145967
cg07981003	0.00265103	0.0144851	0.855155
cg07981013	-0.00184226	0.00267328	0.492333
cg07981033	0.000141613	0.00573155	0.980337
cg07981044	-0.000461343	0.00666371	0.944943
cg07981074	0.0167208	0.0175545	0.343136
cg07981080	0.0126249	0.0117057	0.283392
cg07981118	0.00617176	0.00677182	0.364283
cg07981140	-0.00366406	0.00392563	0.352878
cg07981168	-0.0126884	0.0114542	0.270628
cg07981266	-0.0240659	0.011172	0.0336328
cg07981273	0.00362774	0.00454151	0.426302
cg07981299	0.00623098	0.0105438	0.555879
cg07981328	-0.0221449	0.0189396	0.245086
cg07981355	-0.00217948	0.00331681	0.512625
cg07981370	0.018796	0.00754813	0.0144173
cg07981409	0.0017169	0.00470734	0.716084
cg07981448	-0.00461783	0.00944035	0.6258
cg07981471	-0.00356746	0.00294543	0.22868
cg07981495	0.00347107	0.00662685	0.601584
cg07981588	-0.00540692	0.00560704	0.337217
cg07981590	-0.00191531	0.0028496	0.503049
cg07981594	0.00141285	0.00972109	0.884736
cg07981599	-0.00100804	0.00107351	0.349989
cg07981812	-0.000722623	0.00616494	0.906925
cg07981822	-0.00121249	0.00145119	0.405419
cg07981845	-0.000541899	0.00193223	0.77971
cg07981869	0.00163166	0.00592375	0.783544
cg07981910	-0.000522473	0.00115126	0.650937
cg07981917	-0.00333464	0.00600655	0.58002
cg07981980	0.000227705	0.0064017	0.971697
cg07981991	-0.00902368	0.00601111	0.136463
cg07982057	0.00117616	0.00918834	0.898401
cg07982082	-0.00169629	0.012615	0.893304
cg07982099	0.00263413	0.00458104	0.566579
cg07982208	-0.00346287	0.00569205	0.544322
cg07982263	-0.00280109	0.0014576	0.057489
cg07982314	0.0121541	0.0157904	0.443283
cg07982359	-0.0126788	0.00621313	0.0439205
cg07982419	-0.00129059	0.00339949	0.705016
cg07982481	-0.000438477	0.00220491	0.842773
cg07982518	-0.00720253	0.00474381	0.132094
cg07982519	0.00362768	0.00509003	0.477689
cg07982633	0.0142392	0.0214826	0.508969
cg07982651	0.00222718	0.00720071	0.757737
cg07982740	-0.00147841	0.00401027	0.713164
cg07982821	-0.00974777	0.0122365	0.427563
cg07982825	-0.00305918	0.00706312	0.66586
cg07982869	0.000540824	0.00668685	0.9357
cg07982896	-3.31008e-05	0.00620372	0.995753
cg07982899	-0.00326884	0.00261793	0.214714
cg07982934	-0.00890385	0.00971941	0.361824
cg07982935	0.00469583	0.0077398	0.545417
cg07982985	0.00218785	0.010767	0.839392
cg07983009	-0.00204663	0.00652276	0.754351
cg07983115	-0.000813407	0.00166864	0.626993
cg07983122	0.00298691	0.00686313	0.664348
cg07983128	-0.0164343	0.0294841	0.578504
cg07983165	0.0015728	0.00444021	0.723922
cg07983268	0.0118921	0.00620396	0.0581107
cg07983304	-0.00185522	0.00721431	0.797585
cg07983330	0.00173938	0.0058839	0.768136
cg07983355	-0.0171574	0.0107704	0.114315
cg07983363	-0.0217506	0.01892	0.253047
cg07983393	0.00865104	0.00559973	0.125529
cg07983394	0.0149898	0.0121293	0.219416
cg07983453	0.00331913	0.00532395	0.534419
cg07983472	-0.000500941	0.00668862	0.940448
cg07983575	-0.0140559	0.011534	0.225844
cg07983614	-0.00468841	0.00711359	0.511361
cg07983637	0.00013515	0.00298681	0.963999
cg07983652	0.00638862	0.00244171	0.0102619
cg07983659	-0.00420185	0.00501772	0.404363
cg07983668	0.00122653	0.0113596	0.914234
cg07983706	0.000161912	0.00322148	0.960015
cg07983767	0.00617235	0.0112592	0.584772
cg07983869	0.00170411	0.00555219	0.759538
cg07983888	0.00588247	0.00626426	0.349966
cg07983905	0.0017092	0.00374331	0.648948
cg07983930	-0.0254345	0.0180095	0.16097
cg07983955	-0.000355066	0.00253636	0.888949
cg07983986	0.00172469	0.00759584	0.820843
cg07984054	-0.000246321	0.00713582	0.972532
cg07984076	0.00957022	0.015983	0.550678
cg07984133	0.00256357	0.00434948	0.556925
cg07984168	0.0169555	0.0160312	0.29276
cg07984173	0.0109121	0.00563212	0.0555079
cg07984212	0.0151265	0.0264552	0.568755
cg07984241	-0.00629482	0.00527033	0.235151
cg07984286	0.00501835	0.0088549	0.572167
cg07984302	0.00877993	0.00889374	0.325926
cg07984358	0.00037075	0.00866372	0.965952
cg07984365	0.00317674	0.00424362	0.455861
cg07984380	-0.0120492	0.0334859	0.719734
cg07984407	0.00869636	0.00395559	0.0302192
cg07984458	0.00212804	0.00917376	0.817035
cg07984508	0.00327677	0.00363387	0.369367
cg07984515	-0.0127986	0.0153679	0.406937
cg07984684	-0.000813138	0.00239674	0.73512
cg07984738	0.0206987	0.0160351	0.199737
cg07984753	0.000698452	0.00365816	0.848968
cg07984754	0.000611177	0.00886881	0.945196
cg07984755	-5.30332e-05	0.00561989	0.99249
cg07984817	-0.00466137	0.00387003	0.231247
cg07984818	0.00128276	0.00571752	0.822938
cg07984844	0.000769828	0.00411766	0.852073
cg07984904	-0.00392363	0.0165831	0.813448
cg07984972	0.00693583	0.0130218	0.595471
cg07984980	0.00892099	0.00685713	0.196255
cg07985039	-0.00925768	0.0117338	0.431993
cg07985057	0.00458036	0.0089409	0.609576
cg07985116	-0.00531812	0.00408521	0.195976
cg07985144	-0.00567368	0.0136757	0.679124
cg07985164	0.00293812	0.00534468	0.583732
cg07985227	-0.00252813	0.00423156	0.55156
cg07985309	-0.00106353	0.00378274	0.779174
cg07985315	0.00226788	0.00156242	0.149766
cg07985316	-0.00359728	0.00958524	0.708237
cg07985326	0.00904437	0.0164552	0.583794
cg07985354	0.00110314	0.00906094	0.903344
cg07985359	-0.000331335	0.00288054	0.908656
cg07985366	-0.00807372	0.0132134	0.542569
cg07985397	-0.000434732	0.00173253	0.802389
cg07985437	0.011483	0.00540217	0.035997
cg07985503	-0.00021177	0.00144089	0.88345
cg07985554	0.00282181	0.00446207	0.528569
cg07985589	-0.00501156	0.00976282	0.608851
cg07985679	0.00318534	0.0156011	0.838632
cg07985687	0.00179845	0.00698649	0.797385
cg07985704	0.000577148	0.00143544	0.688491
cg07985720	-0.00399903	0.00410155	0.331911
cg07985746	-0.0111347	0.0140895	0.43123
cg07985792	-0.0212137	0.0138215	0.127982
cg07985834	-0.00520839	0.00820147	0.526842
cg07985843	0.00342617	0.00687558	0.619359
cg07985864	0.00307149	0.00383234	0.424762
cg07985885	-0.00751622	0.0117255	0.522978
cg07985890	0.00309971	0.00785428	0.69394
cg07985898	0.00619889	0.00499646	0.217635
cg07985931	0.00640566	0.00493064	0.196879
cg07985933	0.00275253	0.0201695	0.891724
cg07986005	-0.0105723	0.00962405	0.274613
cg07986019	0.0120388	0.0147477	0.416258
cg07986058	-0.0288892	0.0151674	0.059695
cg07986158	0.00393489	0.00330139	0.236125
cg07986163	-0.00186765	0.0127797	0.884104
cg07986187	-0.0136255	0.00930908	0.146419
cg07986211	0.00189191	0.00593973	0.750757
cg07986222	0.000471418	0.00458545	0.918322
cg07986251	-0.00970102	0.0138682	0.485854
cg07986257	-0.00572581	0.0096685	0.555045
cg07986336	-0.00247419	0.0210004	0.90645
cg07986378	-0.0185862	0.0182866	0.311901
cg07986385	0.00043841	0.00463421	0.92482
cg07986413	0.00888388	0.00677934	0.193051
cg07986469	-0.00726398	0.00674616	0.284179
cg07986500	0.00537429	0.00463693	0.249209
cg07986519	0.000621567	0.0012401	0.617316
cg07986525	-0.000523877	0.00202591	0.796484
cg07986666	0.00478164	0.00934813	0.610123
cg07986678	0.0053931	0.00676484	0.427209
cg07986685	0.00117461	0.00624404	0.851166
cg07986741	-0.00384177	0.00603052	0.525545
cg07986773	-0.0089026	0.00963117	0.357528
cg07986791	7.90104e-05	0.00214119	0.970638
cg07986887	0.000674965	0.00751611	0.928624
cg07986907	0.00343015	0.00403172	0.396919
cg07986943	-0.00657656	0.00463802	0.159309
cg07987006	0.0073507	0.00573379	0.202808
cg07987051	0.000131855	0.00249979	0.958039
cg07987058	0.00706693	0.00764708	0.357641
cg07987135	-0.000429505	0.00385172	0.911436
cg07987148	0.000525624	0.0124732	0.966471
cg07987169	-0.0313256	0.0168175	0.0654429
cg07987191	0.00270105	0.00323205	0.405311
cg07987196	2.86723e-05	0.00519387	0.995606
cg07987250	0.000675545	0.00418497	0.872087
cg07987252	-0.00933705	0.00618129	0.134061
cg07987262	-0.00247857	0.00168847	0.14526
cg07987287	0.0136237	0.0122297	0.267957
cg07987311	-0.00838819	0.00535846	0.120646
cg07987405	-0.00208745	0.00525483	0.692035
cg07987439	-0.00973111	0.0119361	0.416858
cg07987449	0.0133174	0.0136718	0.332371
cg07987463	0.0114281	0.0123203	0.355859
cg07987521	-0.0134549	0.0134506	0.319568
cg07987587	0.000709114	0.0013522	0.601149
cg07987658	0.00289148	0.00369884	0.436223
cg07987693	0.00268102	0.00588805	0.649857
cg07987697	0.011961	0.0231651	0.606758
cg07987705	0.0273218	0.0259369	0.294699
cg07987728	0.0222735	0.0155978	0.15641
cg07987796	0.0063629	0.00691494	0.3597
cg07987890	-0.00244751	0.00547231	0.655659
cg07987943	0.00153	0.0106264	0.885805
cg07988015	0.00379582	0.002329	0.106288
cg07988039	-0.00973415	0.0161611	0.548324
cg07988052	0.00925086	0.00767649	0.231012
cg07988060	-0.0135885	0.0179567	0.450986
cg07988091	0.00232558	0.0137548	0.86608
cg07988120	0.000535136	0.00142317	0.707702
cg07988122	-0.00107373	0.00970144	0.912094
cg07988148	0.00962311	0.0219466	0.661985
cg07988171	-0.00584025	0.0121391	0.631489
cg07988206	0.00880831	0.00818012	0.284163
cg07988218	-0.00203073	0.00520181	0.697079
cg07988466	-0.00118508	0.00451236	0.793376
cg07988576	0.00505717	0.0121297	0.677626
cg07988609	0.0187964	0.0135828	0.169487
cg07988683	0.00148224	0.00113903	0.196138
cg07988695	-0.00181905	0.00475046	0.702591
cg07988713	0.00668488	0.00680273	0.328138
cg07988720	2.35235e-06	0.0053143	0.999648
cg07988731	0.00900663	0.00646584	0.166722
cg07988820	-0.00106523	0.00349204	0.760966
cg07988843	0.00174981	0.00333884	0.601384
cg07988891	-0.0306477	0.020757	0.142952
cg07988927	0.00359045	0.0052499	0.495615
cg07988946	0.00614097	0.00643803	0.342455
cg07988962	0.00386086	0.00408636	0.34703
cg07988979	0.0122346	0.00614606	0.0492487
cg07988989	-0.00228753	0.00149457	0.129036
cg07989030	-0.0125492	0.0157669	0.427964
cg07989042	0.0033241	0.00926147	0.720413
cg07989092	0.0175049	0.017325	0.314748
cg07989163	0.0120138	0.00962068	0.214674
cg07989221	-0.0190768	0.0104496	0.0708945
cg07989293	-0.00869902	0.0119756	0.469292
cg07989298	0.0126366	0.0180205	0.484783
cg07989312	0.00083386	0.00951432	0.930336
cg07989351	-0.00225773	0.00177853	0.207232
cg07989373	-0.00133551	0.00289135	0.645157
cg07989437	0.00308815	0.00349028	0.378395
cg07989438	0.00137453	0.0054963	0.803037
cg07989450	-0.002979	0.00596903	0.618823
cg07989466	0.00199019	0.00737902	0.787939
cg07989489	-0.00350307	0.007473	0.640259
cg07989490	0.00808529	0.00707556	0.255889
cg07989501	0.0023169	0.00283559	0.415825
cg07989508	0.00229797	0.00876769	0.793787
cg07989514	-0.000627803	0.00212361	0.768125
cg07989568	-0.0027111	0.00251069	0.282819
cg07989586	0.00118117	0.00429861	0.784053
cg07989614	0.0020838	0.0107452	0.846625
cg07989629	0.00111472	0.00558535	0.842215
cg07989638	0.00241952	0.0079956	0.762818
cg07989639	0.00211248	0.00361917	0.560743
cg07989678	0.00874297	0.00801266	0.277832
cg07989733	0.00448791	0.0051032	0.381276
cg07989740	0.00841859	0.0104537	0.422546
cg07989778	-0.0063025	0.00870109	0.470552
cg07989796	0.00105348	0.00318841	0.741782
cg07989829	-0.00550559	0.00519097	0.291423
cg07989833	0.00623453	0.0144565	0.667207
cg07989851	-0.0124769	0.0134405	0.355486
cg07989867	0.0160462	0.00750565	0.0349628
cg07989895	-0.0104973	0.012534	0.404305
cg07989901	0.0002106	0.00773906	0.978344
cg07989917	0.00836007	0.00613495	0.17604
cg07989935	-0.00474728	0.00578264	0.413625
cg07989985	-0.0026381	0.00191805	0.172079
cg07990036	0.00264115	0.00814974	0.746556
cg07990044	-0.00516688	0.00856996	0.547936
cg07990111	0.0125437	0.0133485	0.34963
cg07990128	-0.00327872	0.0165305	0.843179
cg07990198	0.0175693	0.0174422	0.316228
cg07990273	-0.00565338	0.00613167	0.35875
cg07990376	0.0172089	0.00889684	0.0559068
cg07990390	0.0260449	0.0182071	0.155697
cg07990412	0.014907	0.0109883	0.177955
cg07990489	-0.00100094	0.000942782	0.290936
cg07990511	-0.00113767	0.00149269	0.44776
cg07990541	0.00233904	0.00222072	0.294752
cg07990556	-0.0216856	0.0142524	0.131281
cg07990658	0.0156974	0.0187235	0.403815
cg07990664	-0.0107741	0.0119971	0.371312
cg07990680	-0.0126053	0.00818448	0.126683
cg07990681	0.00662971	0.0100677	0.511722
cg07990736	-0.000805682	0.00396232	0.839286
cg07990749	0.00528312	0.00300732	0.0820209
cg07990759	0.0227306	0.0278064	0.41561
cg07990790	0.0182368	0.0248138	0.464093
cg07990805	-0.00051427	0.013238	0.969089
cg07990843	0.011578	0.00597694	0.0555536
cg07990873	0.00456917	0.00482644	0.346075
cg07990880	-0.000683896	0.00199676	0.732692
cg07990939	-0.00146856	0.0019645	0.456488
cg07990944	0.0139029	0.00683251	0.0445155
cg07991044	-0.00330071	0.0061406	0.592101
cg07991055	0.000781723	0.00623496	0.900477
cg07991100	0.00282061	0.00737776	0.703041
cg07991112	-0.00120118	0.0018137	0.509315
cg07991128	0.0062172	0.00525279	0.239378
cg07991139	-0.0118684	0.0117445	0.314673
cg07991167	0.00350018	0.00487691	0.474613
cg07991229	-0.00417197	0.003681	0.259765
cg07991241	-0.00026302	0.00217464	0.903974
cg07991252	-0.00545627	0.00399974	0.175581
cg07991257	0.00427395	0.00685721	0.53452
cg07991288	-0.00659065	0.00426249	0.125216
cg07991335	0.0021302	0.00777411	0.784641
cg07991343	-0.00237509	0.013504	0.860743
cg07991389	0.00208101	0.00661131	0.753596
cg07991391	0.000609898	0.00329442	0.853501
cg07991479	0.0018075	0.00252692	0.476092
cg07991529	0.00543427	0.0101724	0.594377
cg07991533	0.005773	0.00333569	0.0865935
cg07991565	0.0150912	0.0189604	0.427956
cg07991586	-0.00191235	0.0086246	0.824975
cg07991594	0.00791236	0.00667051	0.238366
cg07991596	0.00296593	0.00956158	0.75706
cg07991600	-0.000610782	0.00174243	0.726674
cg07991612	0.00171816	0.00390788	0.661128
cg07991621	-0.0160861	0.0106411	0.133766
cg07991675	0.00576914	0.00895808	0.52104
cg07991686	0.00448965	0.00706924	0.526816
cg07991692	0.00174303	0.00343134	0.61259
cg07991704	0.0145423	0.0208667	0.487475
cg07991910	-1.19172e-05	0.00127458	0.992559
cg07991951	0.00191609	0.00273685	0.485486
cg07991983	0.0103509	0.0126121	0.413763
cg07992027	-0.0131934	0.0167125	0.431728
cg07992040	0.00256621	0.00196063	0.193577
cg07992044	-0.00777608	0.0124811	0.534686
cg07992118	-0.000447123	0.00682151	0.94787
cg07992143	0.00346457	0.00375705	0.358668
cg07992196	-0.000910225	0.0114216	0.93664
cg07992259	-0.000649715	0.00182312	0.72231
cg07992308	-0.000296552	0.0121673	0.980604
cg07992340	0.000211249	0.00689341	0.975614
cg07992377	-0.00619567	0.00602981	0.30666
cg07992385	0.00252532	0.0165124	0.878758
cg07992403	-0.00933554	0.00503139	0.0664763
cg07992435	-0.0101849	0.0104659	0.33283
cg07992453	0.0097776	0.00811152	0.230894
cg07992454	-0.0156632	0.0174949	0.372777
cg07992455	0.00388426	0.00692592	0.576168
cg07992457	-0.00571609	0.00444681	0.201609
cg07992477	-0.0262455	0.00715098	0.000390998
cg07992500	0.000638804	0.01018	0.95009
cg07992519	0.00317916	0.0112088	0.777279
cg07992543	0.00806898	0.0147262	0.584958
cg07992563	0.00125196	0.00457212	0.784784
cg07992594	0.00014774	0.00130392	0.910016
cg07992604	0.00169458	0.00721269	0.814733
cg07992625	-0.00376555	0.00281777	0.184465
cg07992633	-0.00230902	0.00499833	0.645115
cg07992659	0.0150853	0.0165238	0.363468
cg07992721	-0.000622235	0.0013995	0.657561
cg07992759	-0.00454032	0.0051172	0.377064
cg07992779	0.00277827	0.00454242	0.542172
cg07992840	-6.76045e-05	0.00949397	0.994333
cg07992853	-0.00301904	0.00364689	0.409732
cg07992870	0.0173334	0.0154862	0.265702
cg07992935	-0.0163842	0.0144937	0.260995
cg07993003	0.00273882	0.0061417	0.656605
cg07993036	-2.61205e-05	0.00139119	0.985057
cg07993088	-0.0179254	0.0200417	0.373253
cg07993092	0.0108359	0.0092641	0.244915
cg07993132	0.000126521	0.00299027	0.966335
cg07993134	0.0229187	0.0236377	0.334593
cg07993150	-0.0244096	0.0167174	0.147388
cg07993178	-0.0121023	0.00761998	0.11539
cg07993239	-0.00197832	0.00480741	0.681576
cg07993254	0.00030727	0.00432609	0.943518
cg07993350	-0.00704187	0.0150723	0.64137
cg07993363	-0.00524985	0.0162182	0.74684
cg07993367	0.0174071	0.0272181	0.523933
cg07993372	0.00107024	0.00115151	0.35491
cg07993468	0.0142509	0.0123346	0.250697
cg07993480	-0.0269933	0.0222497	0.227912
cg07993496	-0.00285416	0.004404	0.518417
cg07993507	0.00129102	0.00385007	0.738084
cg07993513	0.00128192	0.00731035	0.861154
cg07993518	-0.0155787	0.00558186	0.00629533
cg07993550	0.00258981	0.00736576	0.725877
cg07993586	0.00548596	0.00572476	0.34023
cg07993637	0.00502013	0.0099494	0.614973
cg07993642	0.00170345	0.00136364	0.21451
cg07993695	-0.00184858	0.00654425	0.778163
cg07993731	0.00189914	0.00703125	0.78764
cg07993743	0.00136155	0.00578954	0.814555
cg07993842	0.0214356	0.0241538	0.376959
cg07993845	0.00572969	0.0150375	0.703991
cg07993897	-0.00692339	0.0108996	0.526749
cg07994184	-0.00545968	0.00379414	0.153279
cg07994320	-0.000137317	0.00388705	0.97189
cg07994345	0.0197701	0.0132076	0.137576
cg07994386	0.00132084	0.00908797	0.884735
cg07994435	-0.0102008	0.0141307	0.472048
cg07994438	-0.00147742	0.00634993	0.816496
cg07994485	0.00308154	0.00402772	0.446023
cg07994487	-0.00827814	0.0118775	0.487444
cg07994542	-0.00266615	0.00966924	0.783321
cg07994580	0.00300879	0.0037904	0.429196
cg07994622	-0.00229869	0.00260119	0.378972
cg07994661	-0.0121835	0.0123712	0.327088
cg07994735	-0.00407588	0.00496857	0.413979
cg07994786	0.00215034	0.00656835	0.744066
cg07994825	0.00384033	0.00448351	0.393745
cg07994859	0.006512	0.00966028	0.501802
cg07994944	-0.00232636	0.00917072	0.800269
cg07995091	0.00748753	0.0101559	0.462692
cg07995114	-0.00531005	0.00402013	0.189561
cg07995179	-0.00218205	0.00286791	0.448538
cg07995200	-0.00429291	0.00559965	0.445102
cg07995217	0.00278918	0.0110047	0.800439
cg07995225	0.00127214	0.014151	0.928549
cg07995259	-0.0172675	0.0103411	0.0980858
cg07995295	0.00186273	0.00854411	0.827863
cg07995319	0.00793385	0.00804861	0.326639
cg07995365	0.000264976	0.00157622	0.866838
cg07995422	0.000496099	0.00472116	0.916523
cg07995438	0.0147312	0.00685676	0.0340946
cg07995537	0.00197958	0.00414795	0.634231
cg07995558	-0.0110451	0.00526708	0.0385148
cg07995570	-0.000851905	0.00225235	0.706061
cg07995615	1.56346e-06	0.0105508	0.999882
cg07995787	-0.00323311	0.00532975	0.545481
cg07995847	-0.00661812	0.00572232	0.250214
cg07995893	0.00541047	0.0207336	0.794666
cg07995924	-0.00154849	0.00412756	0.708337
cg07995927	-0.0273088	0.0154356	0.0799075
cg07996016	-0.00188391	0.0110698	0.865209
cg07996027	0.00747452	0.00863959	0.389029
cg07996037	0.00500559	0.0118473	0.67356
cg07996063	0.00847571	0.012026	0.482584
cg07996140	0.00474361	0.00979153	0.629119
cg07996255	-0.00967042	0.00805345	0.232673
cg07996260	-0.000975866	0.00658983	0.882573
cg07996278	-0.00870064	0.00758651	0.254177
cg07996283	0.00292525	0.00821886	0.722651
cg07996352	-0.00167153	0.00620171	0.788079
cg07996391	0.00388572	0.00467992	0.408349
cg07996393	0.00493539	0.00674947	0.466351
cg07996447	-8.0106e-05	0.00323393	0.980287
cg07996452	-0.00682983	0.00265974	0.011712
cg07996482	0.0154633	0.0143384	0.283426
cg07996485	-0.0074935	0.0103185	0.469401
cg07996523	0.013943	0.0100784	0.169608
cg07996532	-0.0187878	0.0143978	0.194921
cg07996548	-0.00120276	0.00133023	0.368074
cg07996555	0.000287397	0.0044641	0.948796
cg07996558	0.000366638	0.0105585	0.972369
cg07996577	-0.00323714	0.00291795	0.269924
cg07996580	-0.00376243	0.00540407	0.487905
cg07996615	0.00369911	0.00391193	0.346633
cg07996772	-0.00416174	0.00600591	0.489953
cg07996785	-0.00364142	0.00299067	0.226244
cg07996838	0.00389679	0.0170622	0.819811
cg07996880	-0.00132067	0.00347051	0.70435
cg07996981	-0.010563	0.00783364	0.180573
cg07996992	-0.000195155	0.00222004	0.930127
cg07997035	-0.00148042	0.00233301	0.527167
cg07997066	-0.0054927	0.00324103	0.0932369
cg07997076	-0.00207866	0.00215587	0.33728
cg07997104	0.000197644	0.00148949	0.894703
cg07997195	0.000842304	0.00185328	0.650459
cg07997221	0.00850718	0.0209931	0.686169
cg07997294	-0.000868757	0.00147094	0.556113
cg07997333	-0.0117175	0.00858413	0.17531
cg07997370	0.00463866	0.0110309	0.675011
cg07997387	-0.0023973	0.00472091	0.612709
cg07997394	-0.00900142	0.00705406	0.204889
cg07997434	-0.00283573	0.00282899	0.318577
cg07997455	-0.00264852	0.00539172	0.624347
cg07997493	-0.00548241	0.00474603	0.250779
cg07997529	0.00121513	0.0122404	0.921121
cg07997572	0.00491459	0.00505896	0.333662
cg07997575	0.0124422	0.014711	0.399696
cg07997596	-0.010339	0.0126649	0.41624
cg07997634	-0.00976857	0.0138166	0.481199
cg07997682	-0.00230301	0.00256343	0.371125
cg07997689	-0.000162146	0.00176494	0.926985
cg07997737	0.0190427	0.0107001	0.0781663
cg07997797	-0.00142752	0.012772	0.91123
cg07997844	-0.00607696	0.00433091	0.163667
cg07997860	0.00725248	0.0197979	0.714895
cg07997877	0.00893137	0.00974078	0.361399
cg07997936	0.0041562	0.00399345	0.300499
cg07997942	0.00315021	0.00662822	0.63563
cg07997984	-0.021989	0.0207549	0.291941
cg07997987	-0.00389188	0.00749073	0.604519
cg07998033	0.0119832	0.0148776	0.422472
cg07998072	0.0018571	0.0110567	0.866953
cg07998124	-0.0124906	0.0174429	0.475606
cg07998137	-0.00969851	0.0139302	0.487906
cg07998196	0.00519654	0.00598916	0.387659
cg07998216	0.000880505	0.00990131	0.929317
cg07998236	0.0218832	0.0166944	0.192925
cg07998277	-0.00132249	0.00771895	0.86431
cg07998286	-0.000246776	0.0122995	0.984032
cg07998288	-0.00265974	0.00779405	0.73363
cg07998323	-0.00275564	0.0036402	0.450829
cg07998325	0.00137124	0.00522473	0.793513
cg07998350	0.00553521	0.00997174	0.580073
cg07998374	-0.000225853	0.001226	0.854214
cg07998387	0.0093761	0.0186076	0.615451
cg07998396	-0.00117842	0.00257528	0.648241
cg07998419	-0.00161714	0.0140026	0.908289
cg07998461	-0.00310702	0.00315051	0.326417
cg07998479	-0.00124883	0.00134355	0.35487
cg07998499	-0.00243994	0.00560391	0.66421
cg07998554	-0.0123816	0.0132406	0.351979
cg07998571	0.00549183	0.00441804	0.216757
cg07998581	0.00150394	0.00916965	0.870052
cg07998646	0.028004	0.0268539	0.299543
cg07998677	0.00288818	0.00624645	0.644819
cg07998839	-0.00298107	0.00667756	0.656251
cg07998840	0.000245941	0.00111234	0.825464
cg07998866	0.0243963	0.0158901	0.127865
cg07998908	-0.023093	0.0226211	0.309782
cg07998923	-0.00882628	0.00943344	0.351714
cg07998951	0.00525366	0.00728123	0.472264
cg07998954	0.00921565	0.00447222	0.0419334
cg07998983	-0.00250639	0.00579479	0.666291
cg07999015	0.00765485	0.00432131	0.0795371
cg07999037	-0.000107333	0.00523647	0.983688
cg07999042	0.0139692	0.024979	0.577249
cg07999056	-0.000119112	0.00638977	0.985165
cg07999090	0.00387477	0.00429079	0.368672
cg07999371	-0.00529766	0.00675405	0.434679
cg07999415	0.00688798	0.0140662	0.62543
cg07999476	-0.0183392	0.0159514	0.253013
cg07999508	-0.0115275	0.00919868	0.213068
cg07999521	0.00507831	0.00445979	0.257554
cg07999542	0.00122847	0.00444435	0.782802
cg07999543	-0.0155864	0.0145834	0.287742
cg07999547	-0.0294298	0.0347041	0.398453
cg07999596	-0.0021446	0.00769603	0.781079
cg07999668	0.00105816	0.00540029	0.845051
cg07999732	0.00726578	0.0154351	0.638858
cg07999824	-0.0189735	0.0175184	0.281385
cg07999826	-0.00557988	0.0059188	0.348087
cg07999828	-0.0258202	0.0190151	0.177558
cg07999845	0.00357399	0.00485324	0.463203
cg07999887	0.00068326	0.00124052	0.58301
cg07999939	0.000744905	0.0096079	0.938356
cg07999953	-0.0011652	0.00640875	0.856096
cg07999979	0.00240012	0.00886389	0.787122
cg07999988	0.0354748	0.0130473	0.00772253
cg08000025	-0.00470648	0.0034856	0.17998
cg08000065	0.00629976	0.00386001	0.105812
cg08000082	0.00273938	0.0105904	0.796424
cg08000102	0.00373939	0.00289315	0.199164
cg08000207	0.00539564	0.00698594	0.441724
cg08000216	0.0073385	0.00472378	0.123458
cg08000231	0.00073686	0.00919719	0.936304
cg08000261	-0.00619657	0.00916226	0.500402
cg08000278	0.00289091	0.00157384	0.0692027
cg08000301	0.00323743	0.00470193	0.492712
cg08000325	0.0122624	0.00424473	0.00474069
cg08000336	0.00206696	0.0021047	0.328437
cg08000404	-0.00052172	0.0120403	0.965524
cg08000406	0.00523573	0.0120746	0.665501
cg08000413	0.0199797	0.00883247	0.0258566
cg08000432	-0.0103923	0.0102226	0.311796
cg08000459	-0.00807296	0.0115844	0.487494
cg08000487	0.0152424	0.0125008	0.225594
cg08000527	-0.00593769	0.0318607	0.852537
cg08000601	0.000186746	0.00189907	0.921863
cg08000644	0.0181727	0.00775211	0.0210443
cg08000672	-0.00116402	0.00607657	0.848476
cg08000684	-0.000898701	0.00341297	0.792846
cg08000697	-0.00919983	0.00558665	0.102748
cg08000703	-0.00151926	0.00599925	0.800602
cg08000731	0.0362982	0.0133009	0.0075064
cg08000733	0.0161047	0.0138105	0.246338
cg08000746	0.0148088	0.0248746	0.552963
cg08000754	-0.00275195	0.0155176	0.859597
cg08000830	-0.00227785	0.00404835	0.574926
cg08000847	-0.00194229	0.00175055	0.269862
cg08000924	-0.0005288	0.00624039	0.932639
cg08000930	0.00108256	0.00394393	0.784276
cg08001003	0.00435618	0.00564792	0.442354
cg08001012	-0.00399038	0.0140789	0.777433
cg08001014	-0.0165379	0.00949645	0.084675
cg08001107	0.00318167	0.0143466	0.824944
cg08001109	-0.00399667	0.00374223	0.288096
cg08001123	-0.00469407	0.0059562	0.432504
cg08001146	0.00395879	0.0140254	0.778328
cg08001182	-0.0132054	0.0100025	0.189779
cg08001199	-0.0191764	0.01485	0.199561
cg08001256	-0.000894324	0.00516778	0.862956
cg08001340	0.0129585	0.0213815	0.545847
cg08001358	-0.00772728	0.0128762	0.549782
cg08001389	0.00172669	0.00860338	0.841341
cg08001407	-0.00551442	0.00888892	0.536425
cg08001458	0.00733846	0.00564998	0.196984
cg08001514	-0.00894652	0.00801461	0.266979
cg08001520	-0.000490939	0.00837617	0.953379
cg08001535	-0.00190454	0.00167137	0.257215
cg08001552	-0.000576218	0.00139697	0.680872
cg08001559	-0.0218742	0.0163777	0.184709
cg08001580	-0.00398143	0.0074248	0.592988
cg08001592	-0.0021816	0.00221667	0.327402
cg08001603	-0.00046582	0.00189839	0.806668
cg08001612	0.00673575	0.00326313	0.0415876
cg08001684	0.00500753	0.00433288	0.250556
cg08001694	0.00894489	0.0132596	0.501488
cg08001824	0.00361807	0.00342723	0.293657
cg08001838	0.00408741	0.00719988	0.571507
cg08001853	0.00577658	0.00621927	0.35522
cg08001899	-0.00681	0.00529159	0.201083
cg08001909	-0.003521	0.00514242	0.495119
cg08001920	0.00166933	0.00465215	0.720479
cg08002014	0.0087578	0.0137997	0.527113
cg08002100	0.0196488	0.026771	0.464691
cg08002107	-0.00861482	0.0075834	0.258667
cg08002151	-0.00228527	0.00843966	0.78712
cg08002295	0.0036294	0.00436396	0.407573
cg08002341	0.009093	0.00795581	0.255793
cg08002355	-0.00253895	0.00639729	0.692303
cg08002367	-0.0118097	0.0104429	0.260805
cg08002376	0.00813832	0.00491728	0.10105
cg08002381	-8.63558e-05	0.00182669	0.962389
cg08002392	-0.00206661	0.00535273	0.700253
cg08002447	-0.0087282	0.00645726	0.179525
cg08002500	-0.0133491	0.0149621	0.374433
cg08002609	-0.0188513	0.0175513	0.285376
cg08002614	-4.06715e-05	0.00436257	0.99258
cg08002622	-0.00207638	0.010206	0.839199
cg08002630	0.00399731	0.0052693	0.449874
cg08002657	0.020928	0.0182728	0.254815
cg08002681	0.00913879	0.0108661	0.402334
cg08002746	0.00123265	0.00849288	0.884893
cg08002765	-0.00425871	0.00680695	0.532976
cg08002791	0.0131803	0.0246668	0.594297
cg08002795	0.000466169	0.0014714	0.752041
cg08002861	0.00458296	0.00771589	0.553878
cg08002883	-0.00358219	0.00265764	0.180742
cg08002902	-0.00720174	0.00533887	0.180407
cg08002926	0.00506457	0.00377773	0.183076
cg08002929	-0.00545504	0.00688071	0.429771
cg08002981	0.00250198	0.00555954	0.653661
cg08002991	0.0292038	0.021819	0.183783
cg08002996	0.000349337	0.00124286	0.779233
cg08003051	-0.0094537	0.00924916	0.309193
cg08003077	0.00123839	0.00272598	0.650605
cg08003092	0.00196938	0.00423364	0.642818
cg08003102	0.0130808	0.0259943	0.615918
cg08003150	0.000407095	0.00147017	0.782426
cg08003168	-0.00371425	0.0136202	0.785645
cg08003209	0.0111948	0.00613909	0.0712097
cg08003225	0.0172246	0.0147027	0.244173
cg08003251	-0.00870128	0.0148356	0.558852
cg08003321	0.00626131	0.0169526	0.712653
cg08003353	-0.00627883	0.0164843	0.704088
cg08003357	0.00067653	0.00177954	0.704625
cg08003402	-0.0420113	0.0216804	0.0554738
cg08003435	-0.00135367	0.00191633	0.481592
cg08003603	0.00428031	0.00402733	0.290425
cg08003613	-0.00795485	0.00746106	0.288909
cg08003628	0.00461979	0.00831787	0.579858
cg08003662	0.00152729	0.00139513	0.276265
cg08003686	-0.0197658	0.023229	0.396853
cg08003742	-0.00160033	0.00285715	0.576654
cg08003789	0.00104199	0.011127	0.925578
cg08003810	0.00632684	0.00608665	0.301097
cg08003812	-0.000528611	0.00651747	0.935519
cg08003887	0.0138763	0.00763269	0.0720576
cg08003943	-0.00533675	0.0111963	0.634649
cg08003956	-0.00155539	0.012524	0.901412
cg08004014	0.00390826	0.00567732	0.492796
cg08004045	0.00354686	0.00452781	0.435274
cg08004073	-0.013369	0.00877657	0.130851
cg08004120	0.00224305	0.003224	0.488208
cg08004122	0.00524558	0.0095803	0.585229
cg08004131	-0.000853674	0.00436757	0.845431
cg08004162	-0.000660098	0.00131647	0.617182
cg08004178	0.00606001	0.00508068	0.235787
cg08004206	0.00388447	0.00364854	0.289591
cg08004208	-0.00300446	0.00345091	0.386043
cg08004278	-0.0110113	0.00836952	0.191302
cg08004300	-0.00363473	0.00356128	0.309896
cg08004365	-0.00268137	0.00441619	0.545116
cg08004377	-0.0177414	0.0167828	0.293006
cg08004385	0.000925425	0.00363199	0.799402
cg08004406	-0.0126489	0.0246099	0.608403
cg08004482	0.00543948	0.00320474	0.0927456
cg08004525	-0.00990098	0.0110757	0.373501
cg08004561	-0.0226243	0.0222595	0.311896
cg08004620	-0.011819	0.0169832	0.488091
cg08004685	-0.00927347	0.012163	0.447597
cg08004742	0.00494544	0.00623338	0.429434
cg08004814	-0.0064744	0.00713977	0.366688
cg08004835	0.0185698	0.0247254	0.454392
cg08004906	-0.00048611	0.00127685	0.704226
cg08004919	-0.00147633	0.00181583	0.418132
cg08004926	-0.0239922	0.0135743	0.0801989
cg08004934	0.00261712	0.00444827	0.557626
cg08004951	-0.0041995	0.00924176	0.650523
cg08005007	-0.00393056	0.0050002	0.433679
cg08005033	-0.00162494	0.00333745	0.627408
cg08005093	-6.40907e-05	0.00615044	0.991707
cg08005120	-0.00376533	0.00801139	0.639381
cg08005122	-0.0109335	0.0136439	0.42483
cg08005165	0.0165644	0.00785672	0.0375031
cg08005189	-0.00119032	0.0108287	0.912691
cg08005208	-0.0191769	0.0102713	0.0648239
cg08005304	0.00351829	0.00452016	0.438198
cg08005330	-0.00987431	0.0146562	0.502037
cg08005396	0.0223445	0.0160472	0.166883
cg08005411	-0.00214465	0.00364044	0.557111
cg08005460	-0.00900164	0.0080385	0.265475
cg08005461	0.00449539	0.00635119	0.480714
cg08005462	0.00158219	0.00885413	0.858539
cg08005490	-0.0119379	0.0116697	0.308785
cg08005530	-0.00520015	0.00755714	0.492976
cg08005568	0.00244197	0.0054192	0.653242
cg08005604	-0.00767325	0.0123097	0.534475
cg08005660	0.012611	0.0115353	0.27691
cg08005692	-0.0284665	0.0232263	0.223222
cg08005697	-0.0190788	0.0124712	0.129216
cg08005730	0.0141719	0.0178339	0.428693
cg08005765	-0.00366469	0.0114414	0.749408
cg08005771	0.00233825	0.00557041	0.675559
cg08005774	-0.0042823	0.00365114	0.243635
cg08005801	-0.00526595	0.0133966	0.695097
cg08005849	-0.00340156	0.00312101	0.27838
cg08005858	0.0102137	0.0111425	0.361539
cg08005872	0.00962505	0.0138364	0.488273
cg08005929	-0.00835701	0.0145719	0.567592
cg08005943	-0.000992008	0.00247636	0.689575
cg08005992	0.00321725	0.00445246	0.471626
cg08006046	-0.00107021	0.0069058	0.877155
cg08006053	0.00739398	0.0216034	0.732873
cg08006076	0.000472493	0.00140198	0.73681
cg08006125	-0.0209786	0.019868	0.293559
cg08006126	0.0185683	0.0126671	0.145822
cg08006166	-0.00115469	0.00119075	0.334524
cg08006168	0.013241	0.0156735	0.400239
cg08006182	-0.00129	0.00721766	0.858513
cg08006209	0.00444367	0.0118989	0.709601
cg08006263	-0.0127866	0.0102511	0.215186
cg08006309	-0.00915451	0.012145	0.45276
cg08006332	0.00927772	0.00735188	0.209901
cg08006495	-0.00360886	0.0072844	0.621388
cg08006512	-0.000570292	0.00488951	0.907383
cg08006519	-0.018133	0.0130679	0.168343
cg08006625	-0.00221853	0.0101161	0.826859
cg08006646	0.0482359	0.046566	0.302766
cg08006659	0.00307584	0.00970163	0.751871
cg08006672	0.00970562	0.00652011	0.139748
cg08006697	0.00874857	0.00569816	0.12786
cg08006708	0.00443154	0.00539045	0.412971
cg08006713	0.00460531	0.00422345	0.27815
cg08006727	-0.000641061	0.00674507	0.924472
cg08006730	0.00301161	0.0188845	0.873616
cg08006734	0.0090259	0.0094519	0.341916
cg08006738	0.000342299	0.0072879	0.962632
cg08006786	-0.00931684	0.0148558	0.531991
cg08006836	0.00129343	0.00141945	0.364371
cg08006845	0.00669123	0.0067988	0.327403
cg08006956	0.0193218	0.016031	0.230939
cg08006957	0.000117955	0.00160189	0.941448
cg08006963	0.0134725	0.0173472	0.439204
cg08007023	-0.00507811	0.00448056	0.259772
cg08007056	-0.0228653	0.0175115	0.194641
cg08007074	-0.00830134	0.0144983	0.568218
cg08007193	0.00101301	0.00481206	0.833694
cg08007199	0.00142072	0.00573306	0.804788
cg08007234	-0.0123582	0.0135934	0.365466
cg08007241	-0.00809623	0.00519031	0.121949
cg08007277	0.00942022	0.00996859	0.346942
cg08007304	0.00917616	0.00766394	0.234014
cg08007320	-0.0191541	0.0147402	0.196779
cg08007339	-0.00445031	0.00744143	0.551162
cg08007378	-0.0036676	0.0122479	0.76522
cg08007395	0.0105897	0.00515025	0.0423722
cg08007405	0.00712846	0.00588449	0.228598
cg08007436	-0.00473237	0.00837574	0.573332
cg08007465	-0.0021635	0.00203287	0.289775
cg08007485	-0.0208063	0.0176258	0.240622
cg08007557	-0.00366511	0.00504793	0.469497
cg08007592	-0.00318629	0.00704602	0.652096
cg08007627	-0.0153954	0.0160323	0.339235
cg08007639	0.000487528	0.00558862	0.930659
cg08007647	-0.000226855	0.00137448	0.869239
cg08007800	0.012208	0.00850063	0.154088
cg08007899	0.00118956	0.00791765	0.880877
cg08007968	0.00280058	0.00377115	0.459444
cg08007986	0.0032595	0.00539961	0.547441
cg08007990	-0.0028185	0.00341809	0.41157
cg08008031	-0.016365	0.0131797	0.217259
cg08008061	0.00222163	0.00645077	0.731271
cg08008065	-0.00157733	0.0103062	0.87867
cg08008072	-0.00845282	0.0103149	0.414465
cg08008088	0.00111481	0.0108908	0.918674
cg08008105	-0.00212083	0.011751	0.857141
cg08008131	-0.0104848	0.0193158	0.588469
cg08008144	0.00233054	0.0150939	0.877604
cg08008199	-0.00225296	0.00130266	0.0868042
cg08008230	-0.010081	0.00755084	0.18488
cg08008233	-0.0051512	0.00739201	0.487507
cg08008254	0.00878317	0.0048835	0.0751082
cg08008286	-0.0117139	0.00921354	0.206541
cg08008299	-0.00105619	0.00132207	0.426249
cg08008346	0.0139355	0.0183678	0.449821
cg08008352	-0.00013829	0.00824598	0.986653
cg08008402	0.00427811	0.0190311	0.822597
cg08008403	-0.000421326	0.00317467	0.894685
cg08008419	0.00213887	0.0064921	0.742499
cg08008475	-0.000650824	0.0115895	0.955329
cg08008562	0.00353987	0.00282398	0.212945
cg08008573	0.00420678	0.0116373	0.718494
cg08008636	0.0101168	0.0137714	0.464287
cg08008696	-0.00525816	0.00745751	0.482398
cg08008702	-0.00239004	0.00660931	0.718402
cg08008741	-0.0050933	0.00746947	0.496889
cg08008763	0.0102574	0.0043143	0.01933
cg08008809	-0.00180995	0.00614424	0.768928
cg08008810	-0.00161488	0.00553688	0.771152
cg08008854	-0.00113398	0.00226293	0.617394
cg08008884	-0.00261231	0.00580437	0.653642
cg08008931	0.00187792	0.00175267	0.28654
cg08008938	-0.000947299	0.00544961	0.862351
cg08008959	-0.0174498	0.0203606	0.393473
cg08009049	-0.00804009	0.014799	0.588143
cg08009116	-0.00694793	0.00424537	0.10486
cg08009161	-0.00631983	0.00555197	0.257713
cg08009184	-0.0205687	0.00956941	0.0340134
cg08009211	-0.000143223	0.00338434	0.966329
cg08009287	0.0239647	0.0240443	0.32132
cg08009313	-0.00432088	0.00514313	0.402841
cg08009345	0.000254859	0.00605694	0.966521
cg08009355	0.0074486	0.0114023	0.515091
cg08009379	-0.00785037	0.00641866	0.224184
cg08009423	0.0139552	0.0162415	0.392266
cg08009487	-0.00148629	0.00919981	0.871981
cg08009534	0.0103037	0.0091493	0.26279
cg08009568	0.00917726	0.00819102	0.265225
cg08009622	-0.000350851	0.00381166	0.926845
cg08009642	0.0126855	0.00826358	0.127916
cg08009661	0.00395008	0.00573511	0.492572
cg08009669	0.000962442	0.00644102	0.88152
cg08009697	-0.00168973	0.00717622	0.814332
cg08009711	0.00625384	0.0107943	0.563644
cg08009724	-0.006763	0.011935	0.572221
cg08009831	0.00246285	0.00184078	0.183951
cg08009854	-0.00212522	0.00387309	0.584425
cg08009901	0.00664696	0.0144209	0.645853
cg08009902	-0.00137344	0.0080766	0.865313
cg08009935	-0.013766	0.0157774	0.385018
cg08009984	0.0013569	0.00973659	0.889445
cg08009993	-0.00031493	0.00167438	0.851189
cg08010020	0.00148447	0.00326047	0.649886
cg08010037	0.002579	0.00806644	0.749848
cg08010094	0.035983	0.0155728	0.0229068
cg08010154	0.00288921	0.00933395	0.757557
cg08010214	-0.00259884	0.00432374	0.549157
cg08010229	0.00318259	0.00155154	0.0428581
cg08010276	-0.00202343	0.0102467	0.843859
cg08010298	-0.00194038	0.00459309	0.673599
cg08010331	-0.0294024	0.0322328	0.363863
cg08010337	0.00251441	0.00422573	0.553171
cg08010340	0.00072879	0.00549982	0.894846
cg08010348	-0.00174006	0.00327613	0.596504
cg08010351	-0.000931407	0.0103061	0.928171
cg08010362	-0.000559072	0.00275879	0.839819
cg08010456	-0.00156924	0.00461313	0.734444
cg08010479	0.00167318	0.00686193	0.807858
cg08010492	-0.0137263	0.00908991	0.134182
cg08010519	0.00850757	0.00400166	0.0359646
cg08010530	-0.000513485	0.00587237	0.930496
cg08010531	0.00394872	0.00566151	0.487128
cg08010546	0.0001701	0.00836817	0.983823
cg08010550	-0.00874014	0.00773623	0.261277
cg08010619	0.00426126	0.00756052	0.574275
cg08010651	0.0063052	0.0108124	0.56111
cg08010669	-0.00381225	0.00831139	0.647461
cg08010711	0.0113183	0.00725849	0.12208
cg08010783	-0.0146863	0.0128948	0.257454
cg08010865	0.00653117	0.0247967	0.792793
cg08010984	0.00363058	0.00887158	0.683241
cg08011008	-0.00810244	0.00481483	0.095532
cg08011023	0.00680394	0.0107993	0.530107
cg08011119	0.00264771	0.0135913	0.845937
cg08011146	-0.00343648	0.00451146	0.448018
cg08011156	0.00141268	0.00452663	0.755628
cg08011170	0.000195227	0.00117583	0.868466
cg08011218	0.00236006	0.00438499	0.591626
cg08011223	0.00618875	0.00810105	0.446699
cg08011245	0.00786029	0.0116221	0.500397
cg08011255	-0.00349127	0.00709338	0.623667
cg08011306	0.00247351	0.00890269	0.78171
cg08011307	0.00133348	0.00152133	0.382846
cg08011328	0.00178608	0.0011993	0.139564
cg08011335	0.0110603	0.0115292	0.339707
cg08011436	-0.0149736	0.0112827	0.187489
cg08011461	-0.00618135	0.00573712	0.28388
cg08011622	0.0321127	0.0253024	0.20733
cg08011768	0.00181285	0.0020438	0.377207
cg08011798	0.0221351	0.00956016	0.0226371
cg08011838	-0.0184158	0.013622	0.179451
cg08011844	-0.00156837	0.00676701	0.817193
cg08011890	0.00166515	0.00127905	0.195956
cg08011941	-0.00413349	0.0069584	0.553835
cg08011959	-0.000864517	0.0039691	0.82802
cg08012045	0.0021005	0.0109179	0.847827
cg08012047	-0.0142817	0.0069551	0.0426431
cg08012064	0.0167124	0.0279713	0.551535
cg08012110	0.0139538	0.0212562	0.513036
cg08012149	-0.0101658	0.0103511	0.32842
cg08012156	-0.0081351	0.00536549	0.132627
cg08012174	-0.00339665	0.00381224	0.375076
cg08012199	1.69574e-05	0.00167266	0.991931
cg08012217	0.00794213	0.00744914	0.288909
cg08012219	-0.00754526	0.016787	0.654065
cg08012252	0.00673003	0.0062159	0.28154
cg08012275	0.00297397	0.00437317	0.498044
cg08012287	0.0119976	0.00850851	0.161623
cg08012294	-0.0185922	0.0206363	0.369781
cg08012354	-0.00561457	0.00889761	0.529467
cg08012454	-0.00266819	0.00219781	0.227598
cg08012513	-0.00520537	0.013218	0.69456
cg08012663	-5.04768e-05	0.00482403	0.991672
cg08012672	0.00569492	0.0141142	0.687449
cg08012703	0.0102305	0.0149876	0.496441
cg08012778	-0.0149344	0.0105127	0.158541
cg08012844	0.000182044	0.0111768	0.987037
cg08012845	0.0206804	0.026269	0.432995
cg08012905	-0.000791732	0.00590028	0.893526
cg08012922	-0.00844325	0.00784519	0.284413
cg08012985	0.00685621	0.00534732	0.202745
cg08013034	0.00264088	0.00458594	0.566
cg08013100	0.0115577	0.0103138	0.265136
cg08013109	-0.00670374	0.00534322	0.212539
cg08013114	-0.00142934	0.0032269	0.658763
cg08013125	0.00232275	0.00401217	0.56394
cg08013143	-0.000736575	0.00471329	0.87613
cg08013174	-0.00291998	0.00196683	0.140792
cg08013199	-0.00461826	0.00784075	0.557184
cg08013206	0.00231039	0.00617172	0.708935
cg08013225	0.000109032	0.00561968	0.984559
cg08013227	0.00139373	0.00616818	0.821697
cg08013260	0.00911353	0.0139819	0.516021
cg08013262	0.000346529	0.00188835	0.85477
cg08013270	-0.00404881	0.00378896	0.287832
cg08013274	0.00403013	0.00818746	0.623634
cg08013284	-0.00303045	0.00533561	0.57133
cg08013331	-0.00749822	0.0153729	0.626792
cg08013355	-0.00952776	0.00863912	0.272734
cg08013396	0.00391091	0.0122698	0.750586
cg08013452	0.00120823	0.00313588	0.70084
cg08013557	-0.00582048	0.0151671	0.701974
cg08013563	-0.00310021	0.00575627	0.591374
cg08013737	0.00378352	0.00499538	0.450589
cg08013762	-0.00145577	0.00113459	0.20243
cg08013764	-0.017165	0.0122153	0.16306
cg08013778	0.00366771	0.00506913	0.471038
cg08013793	-0.000754256	0.00488769	0.87767
cg08013810	-0.000652467	0.00715442	0.927518
cg08013890	0.00911587	0.0064842	0.162865
cg08013914	-2.75157e-05	0.00275061	0.992038
cg08013923	-0.000891546	0.00730311	0.903083
cg08013944	0.00577356	0.00813801	0.479693
cg08014024	3.008e-05	0.00401285	0.994034
cg08014027	-0.0221336	0.0156499	0.16038
cg08014100	-0.00210706	0.0046277	0.649869
cg08014106	-0.00899345	0.00418692	0.0341303
cg08014150	-0.00611626	0.0162208	0.706926
cg08014158	-0.00587361	0.00537881	0.277461
cg08014182	-0.00841937	0.00944109	0.374652
cg08014241	0.000172315	0.00119954	0.886066
cg08014272	-0.00401542	0.00253587	0.116477
cg08014320	-0.00262627	0.00715214	0.714245
cg08014330	0.00798572	0.00685395	0.24674
cg08014404	0.00826241	0.0365714	0.821721
cg08014415	0.00947358	0.003967	0.0188133
cg08014430	0.00465291	0.0111354	0.676953
cg08014499	0.00468199	0.0120661	0.698821
cg08014511	0.00308292	0.00521446	0.555703
cg08014527	-0.0028115	0.0129383	0.828416
cg08014608	0.00621532	0.0114452	0.588303
cg08014661	0.00102354	0.0105341	0.92279
cg08014700	-0.00419842	0.00644494	0.516264
cg08014768	-0.000451049	0.00203102	0.824705
cg08014937	-0.00496307	0.00402328	0.220248
cg08014964	-0.0115531	0.00956304	0.229859
cg08014966	0.00688964	0.00963766	0.476357
cg08014994	0.00234739	0.00174143	0.180716
cg08015011	6.93596e-05	0.00901522	0.993877
cg08015107	-0.0119939	0.00942961	0.206345
cg08015157	0.00384105	0.0049658	0.441051
cg08015159	-9.09202e-06	0.0138434	0.999477
cg08015164	0.00257246	0.00999512	0.797421
cg08015232	0.00793462	0.00868165	0.36294
cg08015253	-0.00228125	0.00215237	0.291752
cg08015257	-0.00248184	0.00915075	0.786783
cg08015278	0.0107631	0.0142966	0.453316
cg08015290	-0.000737973	0.00375642	0.844652
cg08015305	-0.000340381	0.00190136	0.858284
cg08015312	-0.00104591	0.00172778	0.54632
cg08015382	0.00183184	0.0149013	0.902408
cg08015388	-0.00272537	0.00321891	0.399198
cg08015421	-0.0043929	0.00486274	0.368495
cg08015447	-0.00138881	0.0080185	0.862844
cg08015467	-0.000528037	0.00620088	0.932308
cg08015503	0.00843511	0.00485985	0.0857021
cg08015507	0.00056252	0.00306609	0.854805
cg08015581	-0.000252782	0.00489881	0.95895
cg08015652	0.000964421	0.00201118	0.632609
cg08015702	-0.00308708	0.00443149	0.487654
cg08015704	0.00170332	0.00177549	0.339695
cg08015762	-3.56055e-05	0.0128405	0.997793
cg08015776	-0.0014957	0.00140773	0.290569
cg08015801	-0.00341589	0.00438434	0.437754
cg08015811	0.00175049	0.00657666	0.790658
cg08015883	0.00366684	0.00383242	0.340978
cg08015910	0.0307522	0.0259056	0.238006
cg08016016	-0.000208903	0.00154	0.89237
cg08016059	0.0064829	0.00778513	0.406982
cg08016083	0.000231014	0.00754469	0.975634
cg08016100	-0.00887715	0.00694196	0.203939
cg08016122	0.00226635	0.010267	0.825744
cg08016138	-0.00207117	0.00461954	0.654871
cg08016144	-0.00318304	0.00454366	0.485214
cg08016161	0.00632844	0.0160808	0.694758
cg08016231	0.000514682	0.00242518	0.832364
cg08016257	-0.0125043	0.0191616	0.51553
cg08016291	0.0139898	0.0152857	0.362276
cg08016310	0.00442276	0.00347444	0.20599
cg08016315	0.0084941	0.00674358	0.210752
cg08016336	0.00537882	0.0104497	0.607876
cg08016363	0.00360782	0.00236125	0.129687
cg08016383	0.00244392	0.00195268	0.213645
cg08016417	0.00319265	0.00469166	0.497764
cg08016466	-0.0122746	0.0223497	0.58409
cg08016482	-0.00166775	0.00270527	0.538978
cg08016483	0.00643744	0.0043159	0.138962
cg08016528	-0.000452333	0.00190492	0.81279
cg08016578	0.00901644	0.0148857	0.546078
cg08016723	-0.00344513	0.00584994	0.557245
cg08016773	-0.00741915	0.00727678	0.310396
cg08016802	-0.0182972	0.0108266	0.0941386
cg08016827	0.001351	0.0143187	0.925018
cg08016884	-0.00335602	0.00934334	0.720212
cg08016929	-0.00775566	0.00556264	0.166335
cg08016943	0.00248207	0.00436085	0.570516
cg08017075	-0.00925854	0.0152955	0.546345
cg08017139	-0.013718	0.00703888	0.054111
cg08017142	-0.000610021	0.00896316	0.945875
cg08017156	-0.000907696	0.00124871	0.46898
cg08017165	-0.00121267	0.00205565	0.556575
cg08017178	-0.0015274	0.00649069	0.81444
cg08017189	-0.0010098	0.00128522	0.433899
cg08017202	0.00805491	0.00998039	0.42154
cg08017210	-0.0028218	0.00807595	0.727518
cg08017233	0.00558319	0.00451728	0.219368
cg08017245	-0.00232565	0.0037789	0.539668
cg08017248	0.000270387	0.00196932	0.89107
cg08017249	0.00214806	0.00482596	0.657205
cg08017268	0.00404983	0.00903912	0.655098
cg08017314	0.00134377	0.00440596	0.761008
cg08017323	0.0119631	0.0134015	0.374181
cg08017357	0.014209	0.0263622	0.591091
cg08017389	0.00441305	0.00726949	0.545184
cg08017400	0.00301609	0.00450882	0.50508
cg08017409	-0.0112839	0.00808162	0.165735
cg08017450	0.00518342	0.00782549	0.509254
cg08017453	0.00169271	0.00758729	0.823915
cg08017465	0.00824781	0.006982	0.240287
cg08017485	-0.000606428	0.00226548	0.789495
cg08017497	0.00248747	0.00420922	0.555882
cg08017498	-0.00158719	0.00108741	0.147533
cg08017518	0.0299868	0.0218428	0.17287
cg08017547	0.00179168	0.00484079	0.712074
cg08017606	-0.000330976	0.00285778	0.908031
cg08017634	-0.0196029	0.0176712	0.269954
cg08017727	-0.00880554	0.0105744	0.406986
cg08017756	0.0100134	0.0099862	0.318414
cg08017775	0.00064144	0.0100968	0.949472
cg08017849	-0.0017696	0.00889217	0.842662
cg08017850	-0.00153671	0.00156849	0.329579
cg08017851	0.0098525	0.0156767	0.531122
cg08017858	-0.00105568	0.00196466	0.592232
cg08017880	0.00655989	0.00757098	0.388317
cg08017911	0.00446176	0.010753	0.679079
cg08017929	0.00260835	0.00503572	0.605624
cg08017956	-0.00317662	0.00507612	0.532874
cg08018024	0.000417582	0.00299495	0.889392
cg08018049	0.00094558	0.00395705	0.811625
cg08018143	-0.0176286	0.0111999	0.118645
cg08018179	0.005505	0.00450772	0.224868
cg08018188	-0.0108313	0.00530906	0.0439706
cg08018256	0.014165	0.00863073	0.103892
cg08018303	-0.00495707	0.00327605	0.133402
cg08018312	-0.0200011	0.0135027	0.14168
cg08018356	-0.000598982	0.00234478	0.798897
cg08018385	-0.00972017	0.00956786	0.31212
cg08018468	-0.00123757	0.00927969	0.894174
cg08018499	0.0162131	0.00728174	0.0282215
cg08018510	-0.00630906	0.00978857	0.520706
cg08018563	-0.000970109	0.00449262	0.829479
cg08018572	0.00712212	0.0257268	0.782477
cg08018585	0.00141617	0.00805967	0.860876
cg08018748	-0.000977229	0.00582061	0.867008
cg08018789	8.68168e-05	0.00207335	0.966684
cg08018791	0.00225503	0.00370961	0.544639
cg08018809	-0.000173342	0.00518785	0.973412
cg08018825	0.00674253	0.0106691	0.528851
cg08018888	-0.00316093	0.00509077	0.536069
cg08018961	-0.00659312	0.0118622	0.579583
cg08018968	-0.00395402	0.00726961	0.587713
cg08019044	0.00248767	0.00730444	0.734143
cg08019058	0.00207482	0.0141656	0.883846
cg08019151	-0.00602724	0.00781685	0.442491
cg08019185	0.00416669	0.00798859	0.603116
cg08019193	-0.0010616	0.0113642	0.92576
cg08019195	0.000197737	0.00140075	0.888023
cg08019201	-0.019873	0.01478	0.181802
cg08019253	0.00855682	0.00733396	0.246091
cg08019307	-0.00492269	0.0112958	0.663923
cg08019359	-0.00308874	0.00481949	0.523063
cg08019384	-0.00430403	0.00608009	0.480661
cg08019449	-0.0103516	0.0068777	0.135451
cg08019528	-0.00287256	0.00419241	0.494815
cg08019542	-0.000402321	0.00383237	0.916602
cg08019564	-0.00154614	0.00101478	0.130758
cg08019608	0.0317714	0.0267063	0.236997
cg08019621	-0.00456835	0.0041245	0.270686
cg08019633	-0.0051792	0.00910577	0.570779
cg08019651	-0.000822097	0.00229176	0.720561
cg08019657	-0.00170574	0.00202247	0.40102
cg08019690	0.00215607	0.00556284	0.699147
cg08019718	0.00187782	0.00512174	0.714664
cg08019736	0.00586475	0.00641605	0.362876
cg08019798	0.0197053	0.0151116	0.195233
cg08019911	0.0214312	0.0131543	0.106412
cg08019914	0.00292788	0.0124311	0.81428
cg08019924	-0.00603731	0.00637975	0.346265
cg08020032	-0.00370381	0.00365934	0.313909
cg08020051	-0.00448929	0.00140993	0.00193649
cg08020082	-0.00603622	0.00415216	0.149146
cg08020100	0.0107158	0.0121654	0.380515
cg08020269	-0.00998784	0.0196863	0.613027
cg08020273	-0.000361372	0.00426471	0.932641
cg08020274	0.000377688	0.00409283	0.92666
cg08020319	-0.00783132	0.0116376	0.502543
cg08020330	-0.0104163	0.0183461	0.571464
cg08020339	-0.00907162	0.0167353	0.588979
cg08020341	-0.000327365	0.0118384	0.977994
cg08020381	0.00151531	0.00158755	0.342135
cg08020495	0.00179192	0.00389342	0.646341
cg08020552	0.00403908	0.0038987	0.302697
cg08020573	-0.0156376	0.0183236	0.39547
cg08020574	0.00097239	0.00191393	0.612532
cg08020619	-0.0061041	0.0153951	0.692583
cg08020627	-0.00170789	0.00554837	0.75886
cg08020808	0.0126604	0.0119746	0.292934
cg08020945	-0.00203061	0.0111755	0.856184
cg08020962	-0.00013677	0.00128572	0.915497
cg08021025	-0.00224033	0.00141095	0.115484
cg08021031	0.0023244	0.00392566	0.555118
cg08021054	0.000876578	0.00624443	0.888644
cg08021120	0.00142279	0.00141592	0.317392
cg08021237	-0.00322721	0.0092157	0.726935
cg08021244	-0.000337141	0.00680152	0.960565
cg08021299	0.00999661	0.00933273	0.286687
cg08021348	-0.00173725	0.00479051	0.717637
cg08021387	0.0100585	0.00943705	0.289059
cg08021393	0.00235325	0.00935943	0.801997
cg08021411	0.00813318	0.00523457	0.123405
cg08021430	0.00446032	0.00442664	0.316074
cg08021438	-0.00381566	0.0043124	0.378381
cg08021452	0.0011064	0.0042584	0.795539
cg08021508	0.0114628	0.014883	0.443001
cg08021532	0.00401838	0.0130405	0.758612
cg08021564	-0.00130808	0.00355456	0.71365
cg08021602	0.0148652	0.0135246	0.274355
cg08021609	-0.00054692	0.00884185	0.950801
cg08021615	0.0193134	0.012904	0.137622
cg08021679	-0.00774234	0.00644313	0.23234
cg08021716	-0.0046364	0.00566674	0.415201
cg08021727	0.00931443	0.0135758	0.494235
cg08021734	0.00294547	0.00389464	0.451254
cg08021741	-0.00133216	0.00611192	0.827904
cg08021779	0.00711051	0.00411643	0.0871923
cg08021780	-0.00270039	0.0022829	0.239664
cg08021784	0.00564676	0.00852443	0.509225
cg08021797	0.00649033	0.0131112	0.62167
cg08021815	0.00329621	0.00243072	0.178133
cg08021833	-0.00143263	0.0016173	0.377843
cg08021865	0.000513543	0.004601	0.911352
cg08021918	-0.00387581	0.00461164	0.402666
cg08021949	-0.0118655	0.0123702	0.339771
cg08021986	0.000786101	0.000944317	0.407136
cg08022000	-0.0084664	0.00609677	0.168019
cg08022012	-0.013959	0.00764237	0.0707546
cg08022044	-0.00230133	0.0130567	0.860448
cg08022070	0.00262809	0.010231	0.797803
cg08022079	0.00545173	0.0106042	0.60831
cg08022244	-0.00237327	0.00346571	0.495062
cg08022249	-0.00813266	0.0042039	0.0558713
cg08022281	-0.00774116	0.0218656	0.724059
cg08022364	-0.0123524	0.0148311	0.406904
cg08022379	-0.00914584	0.0130678	0.485631
cg08022411	0.00603972	0.00961629	0.531389
cg08022436	-0.0044401	0.00459176	0.335891
cg08022458	-0.00370474	0.00286843	0.199489
cg08022502	0.00139649	0.0092964	0.880895
cg08022524	0.00339352	0.00827508	0.682618
cg08022543	0.00473221	0.00541336	0.384119
cg08022597	-0.00266087	0.00721212	0.712949
cg08022676	0.00321446	0.00443914	0.470684
cg08022717	-0.0114582	0.00927194	0.219429
cg08022775	0.0120946	0.00874314	0.169647
cg08022819	0.000779313	0.00435083	0.858207
cg08022890	-0.00805559	0.00953552	0.40024
cg08022932	-0.008153	0.00558558	0.147521
cg08022989	-0.0015153	0.00587088	0.796857
cg08023020	2.67458e-05	0.00108289	0.980345
cg08023170	0.0147147	0.00914285	0.110677
cg08023175	0.0201835	0.0213886	0.347619
cg08023209	0.00212763	0.00447138	0.635231
cg08023217	0.000391571	0.00440336	0.929319
cg08023265	0.00218389	0.00413358	0.598442
cg08023276	-0.00481468	0.00378429	0.206224
cg08023328	0.00893419	0.00634001	0.161885
cg08023333	0.0177353	0.0182839	0.33439
cg08023374	-0.00180092	0.00577611	0.755851
cg08023416	0.0152608	0.013468	0.259876
cg08023442	-0.00227735	0.0123395	0.85395
cg08023451	-0.002621	0.00156723	0.0975751
cg08023458	0.00254513	0.00160213	0.11531
cg08023476	0.000876543	0.00592465	0.882681
cg08023500	0.00175217	0.00690439	0.800189
cg08023527	-0.0104016	0.0122048	0.396107
cg08023545	0.0034495	0.00929219	0.711255
cg08023670	0.00728719	0.00796357	0.362359
cg08023684	0.0121343	0.0153214	0.430244
cg08023692	0.00184048	0.00569226	0.74712
cg08023693	0.00217095	0.00536384	0.686535
cg08023757	0.00545772	0.00672915	0.419259
cg08023796	-0.00201676	0.00160154	0.210867
cg08023809	-0.0016674	0.00509507	0.744157
cg08023827	-0.0402384	0.0179914	0.0275381
cg08023832	-0.0131445	0.00733582	0.0761855
cg08023849	0.0056089	0.00545505	0.306335
cg08023851	0.000365374	0.00193468	0.850589
cg08023852	-0.000794378	0.00684691	0.907869
cg08023886	0.00989096	0.0109179	0.367144
cg08023890	-0.0131339	0.0111676	0.242359
cg08023927	-0.0172337	0.0187744	0.360862
cg08023962	0.00237569	0.00160974	0.143134
cg08023994	-0.0142264	0.01655	0.392065
cg08024029	-0.0058728	0.00735105	0.426238
cg08024038	0.000984806	0.0101189	0.922664
cg08024053	0.000911503	0.00405531	0.822618
cg08024058	-0.0131475	0.0102858	0.204132
cg08024097	0.00266011	0.00510945	0.603779
cg08024103	0.00497386	0.00419137	0.238162
cg08024109	0.00508572	0.00339556	0.137347
cg08024114	0.00264979	0.00648082	0.683512
cg08024127	-0.000871142	0.002629	0.741067
cg08024169	0.00203855	0.00745628	0.785109
cg08024174	-0.0117144	0.00787628	0.140082
cg08024264	0.0636465	0.0499325	0.205387
cg08024278	0.000493388	0.00814211	0.951801
cg08024398	0.00759549	0.0108295	0.484701
cg08024409	0.00108521	0.00185076	0.558956
cg08024432	-0.00265346	0.0113483	0.815602
cg08024468	-0.000638773	0.00610036	0.916815
cg08024471	0.0577214	0.050565	0.256376
cg08024484	-0.0111389	0.00846308	0.191124
cg08024495	0.00388762	0.00581236	0.50513
cg08024528	-0.00517706	0.0102065	0.613108
cg08024548	0.0113617	0.00884107	0.201723
cg08024549	3.29486e-05	0.00107144	0.975529
cg08024561	-0.00262124	0.00722836	0.717644
cg08024563	0.0121733	0.0089433	0.176521
cg08024619	0.000982848	0.00360706	0.785816
cg08024620	0.00454866	0.00949584	0.632973
cg08024632	0.00942985	0.00985959	0.34117
cg08024668	0.000837998	0.00891903	0.925332
cg08024675	-0.0259776	0.0184723	0.162736
cg08024766	0.00308307	0.00275035	0.264984
cg08024813	0.00913649	0.00880988	0.302203
cg08024822	0.00850794	0.0123838	0.493658
cg08024827	0.00211146	0.00930755	0.821
cg08024840	0.00243827	0.00596681	0.683679
cg08024847	3.78269e-05	0.00166944	0.981968
cg08024887	-0.000121644	0.013281	0.99271
cg08024896	-0.00790856	0.0165281	0.633345
cg08024910	-0.0192234	0.0175327	0.275523
cg08024992	0.00910453	0.0149452	0.543778
cg08025019	0.00487386	0.00625541	0.437735
cg08025033	0.00375607	0.00431753	0.386407
cg08025038	0.00142285	0.00830966	0.864391
cg08025053	0.010231	0.0099274	0.305224
cg08025156	-0.00617752	0.0081683	0.451259
cg08025177	0.0225035	0.00732448	0.00273623
cg08025191	0.0209031	0.0137835	0.13254
cg08025208	-0.0115049	0.00888336	0.198265
cg08025214	0.0155159	0.00977249	0.115509
cg08025251	0.0140884	0.00892523	0.117612
cg08025318	-0.00138529	0.00401881	0.731043
cg08025413	0.00420348	0.0091458	0.646795
cg08025415	0.00653321	0.00769754	0.398053
cg08025423	-0.00228551	0.00425296	0.592191
cg08025444	0.0181877	0.0128889	0.161314
cg08025511	-0.00257211	0.00180688	0.157702
cg08025512	0.000344497	0.00112483	0.760038
cg08025520	0.0102871	0.0104803	0.328686
cg08025562	-0.00267245	0.0056335	0.636259
cg08025585	-0.00726397	0.0104566	0.488867
cg08025592	0.00199391	0.00464255	0.668493
cg08025597	0.0103758	0.0122234	0.397993
cg08025630	-0.00651513	0.0131256	0.620724
cg08025652	0.0122803	0.00790774	0.123595
cg08025679	0.0214869	0.0109555	0.0526268
cg08025700	0.0152253	0.0231083	0.511497
cg08025737	0.00694487	0.00599695	0.249595
cg08025781	0.0123891	0.0148388	0.405757
cg08025786	-0.00361476	0.0154428	0.815405
cg08025802	0.0125031	0.0175845	0.47872
cg08025812	-0.0301411	0.0155967	0.0561235
cg08025823	-0.000365413	0.00603028	0.951802
cg08025954	-0.0302936	0.0169816	0.0774725
cg08026009	-0.000263777	0.00134801	0.845258
cg08026020	0.00419807	0.0115329	0.71662
cg08026039	-3.79171e-05	0.00168673	0.98211
cg08026055	-0.00158367	0.00605997	0.794373
cg08026078	-0.0116235	0.0100707	0.251176
cg08026124	0.0140101	0.0213702	0.513591
cg08026144	-0.000992253	0.00175796	0.573723
cg08026195	-0.00144691	0.00402218	0.719806
cg08026236	-0.000802628	0.00275024	0.771014
cg08026356	0.0187207	0.00494105	0.000258747
cg08026400	0.0305532	0.0248715	0.222163
cg08026412	0.0026397	0.00424347	0.535317
cg08026416	-0.000645717	0.00146562	0.66047
cg08026457	-0.0141084	0.010046	0.163303
cg08026464	-0.00259773	0.00991029	0.793765
cg08026493	0.00636836	0.0146887	0.665545
cg08026618	-0.000546526	0.00152918	0.721547
cg08026631	-0.0012826	0.00213058	0.548541
cg08026651	0.00502216	0.013581	0.712319
cg08026735	-0.00670276	0.00578099	0.249035
cg08026772	0.00358904	0.0129104	0.781589
cg08026791	0.00102431	0.00498698	0.83768
cg08026818	0.0010694	0.00206522	0.605733
cg08026836	0.00117412	0.0060546	0.846631
cg08026852	-0.00330777	0.00842649	0.695492
cg08026930	0.0162991	0.0108479	0.136117
cg08026941	-0.00700645	0.00319186	0.0304698
cg08026970	-0.0014087	0.00692726	0.83927
cg08027001	-0.00140434	0.00180805	0.439161
cg08027034	0.00312003	0.00638681	0.626257
cg08027110	0.00315932	0.0013082	0.0175508
cg08027123	-0.0102095	0.00899846	0.25926
cg08027265	0.020702	0.0250815	0.411114
cg08027286	0.00183073	0.00997873	0.854806
cg08027299	0.00107841	0.00846693	0.898905
cg08027351	0.00149454	0.00759643	0.844428
cg08027369	0.00171614	0.00186425	0.3595
cg08027385	-0.00975572	0.00390055	0.0140042
cg08027433	0.00892742	0.0103299	0.389531
cg08027440	0.0104731	0.00942625	0.269209
cg08027484	0.0250862	0.0142995	0.0824359
cg08027594	0.00726229	0.00534068	0.176949
cg08027620	-0.00716369	0.0110151	0.516955
cg08027679	-0.00111315	0.0194766	0.954537
cg08027708	-0.00730447	0.00932999	0.435535
cg08027745	-4.30971e-05	0.00154787	0.977843
cg08027748	-0.00135531	0.00450781	0.764299
cg08027792	-0.0123546	0.00745227	0.100487
cg08027810	0.0388796	0.0272274	0.156419
cg08027943	-0.00108367	0.00886462	0.902949
cg08027970	0.0030668	0.00763315	0.688708
cg08028004	0.00305266	0.00381636	0.425673
cg08028026	-0.00829105	0.00697436	0.237337
cg08028035	-0.000350149	0.0039313	0.929207
cg08028037	0.00171875	0.00264927	0.517979
cg08028047	-0.000688085	0.0104239	0.947501
cg08028066	-0.00263164	0.00553965	0.635783
cg08028091	0.00145111	0.00165112	0.381581
cg08028165	-0.00860097	0.00529276	0.107301
cg08028179	-0.0164316	0.0113667	0.151419
cg08028208	0.00375615	0.00724776	0.605429
cg08028247	-0.00357432	0.00678817	0.599671
cg08028295	-0.00339729	0.00567304	0.550628
cg08028335	-0.00590153	0.00720749	0.414845
cg08028341	0.0225001	0.0229524	0.329307
cg08028384	0.0062584	0.00626407	0.32016
cg08028425	-0.00292176	0.00527864	0.581153
cg08028431	-0.00714767	0.00863442	0.409749
cg08028452	0.00651187	0.0100728	0.519449
cg08028503	-0.00350367	0.00469338	0.457109
cg08028554	-0.00550352	0.0109073	0.614969
cg08028580	-0.00431471	0.00980525	0.660857
cg08028629	-0.00023594	0.0012955	0.855856
cg08028651	0.00187232	0.0016027	0.245491
cg08028669	-0.00482108	0.00619589	0.438342
cg08028693	0.0142137	0.0107133	0.187619
cg08028727	0.00209307	0.00600115	0.727989
cg08028729	0.0175592	0.0159275	0.272915
cg08028739	-0.00476074	0.00504092	0.347232
cg08028802	-0.00203395	0.00964589	0.833424
cg08028810	0.0111747	0.00659313	0.0932064
cg08028842	0.00576543	0.00748318	0.442848
cg08028844	-0.0110747	0.0138672	0.426402
cg08028901	0.0202761	0.0119551	0.0929936
cg08028904	0.00461729	0.00345512	0.184465
cg08028974	0.01068	0.0231189	0.645114
cg08029014	0.00142449	0.0062153	0.819189
cg08029051	-0.00288175	0.00946329	0.761365
cg08029068	0.000726541	0.00875571	0.934034
cg08029070	0.000145053	0.00347107	0.96675
cg08029105	-0.00100858	0.00292941	0.731349
cg08029150	-0.00358694	0.0112909	0.751388
cg08029151	0.00595304	0.00639899	0.354452
cg08029165	-0.0376883	0.0150704	0.0140151
cg08029185	0.0152456	0.0214635	0.479168
cg08029189	-0.000401902	0.00257391	0.876234
cg08029231	0.00813809	0.0118413	0.493507
cg08029240	-0.00110714	0.00576866	0.848191
cg08029281	-0.00921326	0.0186906	0.623139
cg08029287	0.00654486	0.0115097	0.570876
cg08029299	-0.0117918	0.0096958	0.226782
cg08029329	0.00121977	0.00659548	0.85365
cg08029340	0.0101168	0.00496143	0.0440785
cg08029358	0.0211852	0.0122945	0.087953
cg08029392	0.0140914	0.00983572	0.15507
cg08029429	-0.00849428	0.00739799	0.25363
cg08029449	0.0145805	0.0147034	0.323765
cg08029479	0.000182012	0.00932021	0.984458
cg08029603	0.0133971	0.0142663	0.349956
cg08029608	-0.0200098	0.0185148	0.28241
cg08029622	-0.0274465	0.012181	0.0264296
cg08029698	0.00349338	0.00638059	0.585254
cg08029791	0.00548123	0.00384188	0.156779
cg08029832	0.00592694	0.00595196	0.321753
cg08029909	-0.000308141	0.00341786	0.928344
cg08029920	0.00489319	0.00461513	0.291585
cg08029967	-0.0075999	0.0103432	0.464196
cg08029969	0.00771012	0.0108571	0.479265
cg08029978	0.00108161	0.00570078	0.849906
cg08029996	0.00704062	0.00323797	0.0320342
cg08030037	0.00557749	0.00710773	0.43448
cg08030047	0.00650477	0.0117707	0.581754
cg08030078	0.0100745	0.0109044	0.357766
cg08030082	0.00357065	0.00572595	0.534317
cg08030119	0.00246244	0.00623616	0.693784
cg08030134	0.000342259	0.00245224	0.889281
cg08030199	-0.00854567	0.0225826	0.705922
cg08030210	-0.000278342	0.00244971	0.909765
cg08030235	-0.0107258	0.0151876	0.48169
cg08030248	2.69192e-05	0.010987	0.99805
cg08030257	-0.00311596	0.00307365	0.313143
cg08030282	0.00243294	0.00583084	0.677387
cg08030358	-0.00239242	0.0104357	0.81914
cg08030373	0.00885109	0.00800749	0.27166
cg08030438	-0.00183277	0.0142189	0.897698
cg08030477	-0.00527395	0.00619952	0.396967
cg08030545	0.00155027	0.00130957	0.2393
cg08030560	-0.0191282	0.0210061	0.364694
cg08030611	-0.00931109	0.00955264	0.332054
cg08030625	-0.00177243	0.00578407	0.759913
cg08030633	0.00298558	0.00486774	0.541044
cg08030641	0.00316952	0.0114886	0.783206
cg08030656	-0.000113383	0.0060813	0.985162
cg08030657	0.00298351	0.00317805	0.350103
cg08030662	0.00605099	0.00502643	0.231496
cg08030669	0.00746886	0.015569	0.63247
cg08030736	-0.00347332	0.00568535	0.542636
cg08030851	-0.00227834	0.00176691	0.200215
cg08030922	0.00238308	0.00719025	0.741012
cg08030934	0.00172861	0.00464967	0.71085
cg08030987	0.0259018	0.0180127	0.153563
cg08031024	-0.00108314	0.0112092	0.923214
cg08031053	-0.00464971	0.0051601	0.369706
cg08031150	-0.00169375	0.00341788	0.621295
cg08031151	-0.00250173	0.00627801	0.691118
cg08031206	-0.00470834	0.00716132	0.512391
cg08031211	-0.00677643	0.00725976	0.35285
cg08031228	-0.000185918	0.00703926	0.978982
cg08031299	0.0120531	0.0170492	0.481236
cg08031306	-0.0052192	0.00496106	0.29532
cg08031346	-0.0057503	0.00674018	0.395622
cg08031359	-0.00637156	0.0109718	0.562736
cg08031368	-0.00435766	0.00287579	0.132853
cg08031413	0.0174294	0.0201504	0.389128
cg08031509	0.00393866	0.0115171	0.733082
cg08031518	0.000490684	0.00275236	0.858866
cg08031549	0.00410231	0.0060149	0.4968
cg08031587	-0.00557715	0.00484522	0.252452
cg08031681	-0.00165175	0.0120042	0.890835
cg08031689	0.00453258	0.0134248	0.736351
cg08031725	0.00265317	0.00588037	0.652829
cg08031728	0.0105098	0.00532463	0.0511635
cg08031743	-0.000171675	0.00464144	0.970569
cg08031769	0.00526921	0.0123265	0.669956
cg08031790	-0.0191029	0.0199337	0.340211
cg08031810	0.0048416	0.00501676	0.33683
cg08031829	0.0118924	0.00677981	0.0824799
cg08031869	0.00354396	0.00402321	0.380496
cg08031876	-0.017146	0.0145273	0.240694
cg08031955	0.00219191	0.00188231	0.247001
cg08031958	0.000889984	0.0089367	0.920871
cg08031967	-0.00488487	0.010947	0.656396
cg08031982	-0.0134849	0.0171779	0.4343
cg08031987	-0.010435	0.00837162	0.215501
cg08032099	-0.00160147	0.0104053	0.877992
cg08032135	-0.00142417	0.00226592	0.531098
cg08032197	0.000722026	0.00189635	0.7042
cg08032228	0.00903024	0.00672923	0.182653
cg08032338	0.00100353	0.00418052	0.810783
cg08032372	-0.00685156	0.012366	0.580771
cg08032407	0.0256546	0.0114432	0.027177
cg08032419	-0.00678878	0.00951544	0.47723
cg08032476	-0.0129635	0.0101143	0.202913
cg08032483	-0.00117335	0.00632496	0.853204
cg08032519	0.0114947	0.00785462	0.146487
cg08032525	-0.00296578	0.00430749	0.492721
cg08032575	-0.0143647	0.013901	0.303931
cg08032619	-0.000608891	0.0044191	0.890686
cg08032641	0.00236431	0.00195844	0.230187
cg08032665	0.0066854	0.00636041	0.295748
cg08032812	0.00593581	0.0112454	0.598777
cg08032823	-0.000413811	0.00134205	0.758463
cg08032884	-0.00135305	0.00651595	0.835923
cg08032924	-0.00536945	0.0130807	0.682328
cg08032939	-0.00548762	0.00581241	0.347383
cg08032971	0.00740422	0.015033	0.623423
cg08033003	-0.0198836	0.00878632	0.0257964
cg08033031	0.0070341	0.0083733	0.402877
cg08033046	-0.00435263	0.0061339	0.479602
cg08033114	-0.0035346	0.00163663	0.0331881
cg08033127	-0.00253468	0.0103471	0.806986
cg08033130	-0.00926582	0.0200677	0.645279
cg08033142	0.00336553	0.00518522	0.517786
cg08033165	0.0170044	0.0112632	0.134263
cg08033244	0.00336821	0.0129802	0.795792
cg08033262	0.00255607	0.00664709	0.701395
cg08033284	0.000543279	0.00141422	0.70168
cg08033349	0.00133701	0.00651679	0.837861
cg08033364	-0.00665501	0.0112938	0.557014
cg08033383	0.00147737	0.00162773	0.366257
cg08033478	0.00597387	0.00450513	0.187856
cg08033525	0.00113592	0.00176944	0.522363
cg08033548	0.00125828	0.00494289	0.799582
cg08033551	-0.00452689	0.00866575	0.602555
cg08033580	0.000257425	0.0130832	0.984341
cg08033640	0.00457872	0.00554597	0.411
cg08033719	0.0125643	0.0115426	0.278983
cg08033722	-0.00169016	0.00432248	0.696618
cg08033730	-0.010587	0.00724516	0.14708
cg08033765	-0.00109054	0.00368827	0.768089
cg08033828	0.0058536	0.00810133	0.471644
cg08033838	0.00853195	0.00450442	0.0610975
cg08033845	0.00531203	0.00402122	0.189517
cg08033901	0.00140307	0.00476188	0.768876
cg08033921	-0.00308429	0.00906662	0.734434
cg08033935	-0.000913048	0.00470441	0.846504
cg08033998	-0.0116887	0.0257643	0.651044
cg08034022	0.00925457	0.0104998	0.380214
cg08034025	0.0049069	0.00643982	0.447876
cg08034051	-0.0162217	0.00911385	0.0781297
cg08034070	0.00703508	0.00562539	0.214001
cg08034077	0.000513371	0.00241299	0.831953
cg08034157	-0.0286899	0.0155199	0.0674713
cg08034171	-0.00824076	0.00602203	0.174242
cg08034216	0.000804786	0.00140827	0.568963
cg08034305	0.00121243	0.00625198	0.846626
cg08034379	-0.0045229	0.00382134	0.239381
cg08034380	0.0174819	0.0146331	0.235038
cg08034389	0.00669753	0.0044333	0.134011
cg08034392	-0.00348879	0.00935864	0.710095
cg08034397	0.00175745	0.00144471	0.226668
cg08034413	-0.00066351	0.0106583	0.950486
cg08034440	-0.00530281	0.00340174	0.122191
cg08034483	-0.00205216	0.00117038	0.0825971
cg08034505	0.00535338	0.00733361	0.46711
cg08034535	-9.06997e-05	0.00188177	0.961654
cg08034613	0.000125276	0.00610256	0.983663
cg08034663	0.00290005	0.0106922	0.786772
cg08034703	0.00259607	0.0089216	0.771664
cg08034750	0.00372284	0.00546051	0.496958
cg08034797	-0.000673648	0.00966477	0.94457
cg08034816	0.00196372	0.00959237	0.83821
cg08034818	-0.000193939	0.00431896	0.964273
cg08034835	0.00569814	0.0161435	0.724856
cg08034855	0.00976232	0.00924535	0.293551
cg08034867	0.0283799	0.0136377	0.0399903
cg08034906	0.000659018	0.00113994	0.564486
cg08034916	-0.000195191	0.00776238	0.979989
cg08034967	-0.00136561	0.00691341	0.843813
cg08034980	0.00677956	0.00606303	0.266169
cg08034986	-0.00590406	0.00787807	0.455357
cg08034990	0.00079161	0.00706205	0.910974
cg08034991	0.00206211	0.00643973	0.749472
cg08035069	0.00887127	0.00406935	0.0316021
cg08035082	0.00158022	0.0043541	0.717425
cg08035105	-0.00101775	0.0011551	0.380382
cg08035151	0.00715164	0.0106239	0.502394
cg08035195	0.0151678	0.00997137	0.131381
cg08035213	-0.000537508	0.00442457	0.903553
cg08035234	0.00177974	0.00849319	0.834446
cg08035241	0.00665806	0.021774	0.760407
cg08035244	0.00173939	0.00717061	0.808834
cg08035262	0.00938315	0.016893	0.57983
cg08035277	-0.00132958	0.00459224	0.772777
cg08035281	0.00435262	0.00538097	0.420498
cg08035323	-0.0126462	0.0129641	0.331679
cg08035378	0.00387618	0.00888515	0.663593
cg08035416	0.00272936	0.0114709	0.812416
cg08035449	-0.0010768	0.00311459	0.730272
cg08035479	0.0273034	0.0191568	0.157196
cg08035555	-0.00174874	0.00668049	0.794039
cg08035557	0.00552579	0.00968395	0.569542
cg08035567	-0.00245855	0.00420196	0.559801
cg08035652	-0.0207342	0.0128916	0.110913
cg08035694	0.0128701	0.0083713	0.127351
cg08035765	0.0134991	0.0139998	0.337256
cg08035771	-0.00395692	0.00764269	0.605784
cg08035774	0.00811082	0.0104727	0.44048
cg08035822	0.00895345	0.0199675	0.654834
cg08035836	-0.00439975	0.00675812	0.516519
cg08035872	0.00475733	0.0103726	0.647484
cg08035913	-0.00938995	0.0081994	0.25486
cg08035930	0.00291174	0.00539988	0.590931
cg08035942	-0.000501595	0.00256211	0.845184
cg08035970	-0.0225933	0.0243107	0.354943
cg08035981	0.00573611	0.00512353	0.265582
cg08035994	0.00892015	0.0140863	0.528015
cg08036078	-0.0220209	0.0125754	0.0829933
cg08036104	-0.00247391	0.00694311	0.722358
cg08036148	-0.00642021	0.0095601	0.50341
cg08036172	-0.00792234	0.0118465	0.505196
cg08036188	-0.00568486	0.00711228	0.42601
cg08036259	-0.00760792	0.0129233	0.557392
cg08036278	0.00141943	0.00202755	0.48551
cg08036284	-0.000204631	0.0042616	0.961798
cg08036285	0.00159819	0.0083352	0.848335
cg08036289	-0.00291938	0.00474806	0.540045
cg08036309	-0.00570124	0.0083041	0.493951
cg08036318	0.0150875	0.010327	0.147156
cg08036340	0.0114167	0.00815926	0.164839
cg08036343	-0.00347133	0.00741085	0.640509
cg08036346	0.00146132	0.00146596	0.321249
cg08036381	0.00976914	0.00646893	0.134155
cg08036399	0.0189456	0.0174237	0.279499
cg08036435	-0.00531333	0.00819427	0.518199
cg08036471	0.00238143	0.00459675	0.605556
cg08036487	0.00656689	0.00624925	0.29587
cg08036492	-0.0103219	0.00698842	0.142819
cg08036493	-0.00115386	0.00114498	0.316005
cg08036502	0.00621597	0.00723693	0.392437
cg08036512	0.000509788	0.00417575	0.903078
cg08036524	0.0006275	0.00201057	0.755614
cg08036544	-0.00103649	0.00509283	0.839143
cg08036553	-0.00853184	0.00724779	0.241925
cg08036554	0.00377172	0.0128189	0.769191
cg08036668	0.000201713	0.00883692	0.981834
cg08036703	-0.00121145	0.0101063	0.904826
cg08036746	-0.00832413	0.00665234	0.213741
cg08036764	-0.00464746	0.00577388	0.42278
cg08036772	0.0116891	0.0213449	0.585166
cg08036796	0.00645771	0.0146656	0.660649
cg08036798	0.00979795	0.00838169	0.245195
cg08036799	0.000943676	0.00684242	0.890584
cg08036866	-0.0145837	0.0170641	0.394791
cg08036899	0.00285351	0.0115905	0.806037
cg08036934	0.0213088	0.0137077	0.123222
cg08036955	0.00396271	0.00861944	0.6467
cg08037059	-0.000124912	0.00148161	0.93298
cg08037077	-0.00981614	0.00994398	0.325955
cg08037114	0.00646667	0.00690002	0.350915
cg08037115	0.00367845	0.0113651	0.746869
cg08037129	-0.000296042	0.00314893	0.925287
cg08037152	0.00193404	0.0035265	0.584619
cg08037163	0.0152189	0.00810947	0.0634772
cg08037235	-0.00527178	0.0110436	0.634146
cg08037327	-0.00950472	0.00881018	0.283257
cg08037383	-0.000700544	0.00338899	0.836655
cg08037401	-0.00104072	0.0018515	0.575307
cg08037420	0.00025209	0.00196967	0.898417
cg08037440	0.000783375	0.00408697	0.848384
cg08037541	0.000945649	0.00133529	0.480469
cg08037620	-0.000950306	0.0103873	0.927288
cg08037624	0.0147407	0.0183324	0.423257
cg08037627	0.00195527	0.0041586	0.639253
cg08037664	0.00209474	0.00987174	0.832387
cg08037684	-0.00444876	0.00874393	0.612025
cg08037710	0.0156827	0.00681266	0.0234088
cg08037719	0.00354006	0.00614507	0.565855
cg08037727	-0.0119828	0.0121592	0.326761
cg08037744	-0.00844364	0.00624919	0.179694
cg08037774	0.00364622	0.00821063	0.65794
cg08037811	0.00411175	0.00483035	0.396674
cg08037816	-0.0118892	0.00488179	0.0166449
cg08037817	-0.000871977	0.00188139	0.644031
cg08037868	-0.00419084	0.00643261	0.516219
cg08037920	-0.0128904	0.0150613	0.394121
cg08037922	-0.00813364	0.012738	0.524585
cg08037935	0.000490038	0.00140244	0.727511
cg08037985	-0.00698899	0.00504685	0.169189
cg08038018	0.000667415	0.00590717	0.91027
cg08038033	0.0102915	0.018783	0.584971
cg08038037	0.00860781	0.00526119	0.104964
cg08038052	-0.00335167	0.00257317	0.195722
cg08038054	-0.016243	0.0135549	0.233627
cg08038074	0.001274	0.00136885	0.354243
cg08038078	0.00259285	0.00483937	0.593299
cg08038080	-0.00462938	0.00886143	0.602534
cg08038110	0.00817501	0.00526398	0.12358
cg08038163	-0.002896	0.00798368	0.717564
cg08038178	0.00190517	0.017476	0.913408
cg08038219	0.00458719	0.00817444	0.575942
cg08038224	0.00107129	0.00483416	0.825071
cg08038231	0.000593401	0.00542884	0.913179
cg08038291	-0.00262727	0.00905927	0.77241
cg08038353	-0.00414376	0.00494704	0.404238
cg08038402	0.00155328	0.00876507	0.8597
cg08038409	-0.000773691	0.00179512	0.667399
cg08038504	-0.000807475	0.00240849	0.73813
cg08038567	0.00622233	0.00674086	0.358189
cg08038629	-0.0176363	0.015629	0.261835
cg08038637	-0.00623377	0.0176587	0.724821
cg08038696	0.00545257	0.00507892	0.2856
cg08038720	-0.00463909	0.0104062	0.656704
cg08038741	-0.00385758	0.00846889	0.649737
cg08038761	-0.00286221	0.00363551	0.432972
cg08038775	0.0140452	0.00806249	0.0845747
cg08038776	-0.00749025	0.00412695	0.0725276
cg08038907	0.00106114	0.00335076	0.752141
cg08038957	0.000980687	0.00155778	0.53043
cg08038974	0.0106125	0.0085449	0.217151
cg08038982	0.0124478	0.0132014	0.347994
cg08039008	-0.0028743	0.00699521	0.682029
cg08039050	-0.000241631	0.00132108	0.855244
cg08039077	-0.00306423	0.00410934	0.457614
cg08039084	-0.0015751	0.00493686	0.750356
cg08039116	0.000326911	0.00526091	0.950576
cg08039142	0.000830837	0.00209559	0.692604
cg08039193	0.00241414	0.00514102	0.639675
cg08039237	-0.00271612	0.0110748	0.806764
cg08039281	0.00045808	0.00168403	0.786172
cg08039301	0.00290755	0.00547873	0.596805
cg08039322	0.00308608	0.00210726	0.146195
cg08039343	0.0052808	0.00525101	0.317001
cg08039385	0.00255639	0.00238698	0.28676
cg08039560	0.00410449	0.00582503	0.482679
cg08039562	0.00174515	0.0155727	0.910997
cg08039576	-0.00414829	0.00959811	0.666527
cg08039580	0.00527628	0.00441205	0.234572
cg08039583	-0.00368241	0.00467984	0.433221
cg08039585	0.00294203	0.00338748	0.3872
cg08039587	-0.0115527	0.0122509	0.347947
cg08039592	0.00144969	0.00532416	0.785965
cg08039650	0.00527611	0.00495587	0.289612
cg08039689	-0.000520096	0.00164665	0.752773
cg08039701	0.000594559	0.00331494	0.85802
cg08039702	0.000959845	0.00122863	0.436511
cg08039704	0.000796176	0.00254449	0.755007
cg08039751	0.000422909	0.0066617	0.949508
cg08039791	0.00432666	0.00424868	0.310968
cg08039802	-0.0133388	0.0119824	0.268292
cg08039823	0.00305355	0.00323382	0.347314
cg08039854	0.00340988	0.0171485	0.842788
cg08039952	-0.000395841	0.00826633	0.961903
cg08040009	-0.0373556	0.015695	0.0192042
cg08040012	0.00291426	0.0102868	0.777531
cg08040035	0.0024284	0.00856013	0.777236
cg08040094	0.000804376	0.00121528	0.509567
cg08040115	-0.0160824	0.0185406	0.38779
cg08040138	0.000714317	0.00740032	0.923297
cg08040148	-0.00189731	0.0056513	0.737779
cg08040156	0.00885134	0.00455977	0.0550512
cg08040178	0.0174181	0.0109678	0.115417
cg08040193	0.0236607	0.0180105	0.191948
cg08040376	-0.0111654	0.00910753	0.223096
cg08040395	0.00164025	0.0180967	0.927961
cg08040428	-0.00248623	0.00223982	0.269657
cg08040429	-0.00461362	0.00497278	0.355758
cg08040448	0.00474836	0.00903785	0.600478
cg08040471	-0.0129526	0.0177531	0.467341
cg08040565	-0.0055987	0.00614266	0.364253
cg08040660	-0.00893923	0.0145917	0.541515
cg08040667	-0.0200198	0.0142832	0.164122
cg08040689	-0.0069708	0.0109845	0.527135
cg08040690	-0.00417568	0.00589513	0.48039
cg08040699	0.00619134	0.01157	0.593755
cg08040740	0.000775553	0.00242981	0.750254
cg08040755	0.00209865	0.0139059	0.880344
cg08040766	0.00118458	0.00758984	0.876289
cg08040767	0.00220555	0.00413826	0.59524
cg08040768	-0.00390823	0.00183521	0.035661
cg08040799	0.0143449	0.016468	0.3858
cg08040824	-0.00472555	0.0102607	0.646122
cg08040836	-0.00605874	0.00930634	0.516518
cg08040860	-0.000765929	0.00203599	0.707569
cg08040962	0.027957	0.00972226	0.00492877
cg08040972	-0.00747858	0.0199474	0.708517
cg08041014	-0.0113289	0.0170371	0.50761
cg08041019	-0.000893758	0.00260091	0.731844
cg08041041	-0.0119076	0.014996	0.429048
cg08041089	0.016627	0.00998157	0.0988896
cg08041091	-0.00237885	0.00176564	0.180929
cg08041140	-0.00910175	0.00597039	0.130545
cg08041188	0.0366806	0.0199031	0.0682963
cg08041208	-0.00180227	0.00136679	0.19031
cg08041279	0.0105469	0.0222654	0.636753
cg08041308	-0.00405376	0.00372814	0.2795
cg08041320	-0.000896246	0.00578879	0.877272
cg08041350	-0.00434914	0.0116364	0.70938
cg08041364	0.00116302	0.000992888	0.244242
cg08041400	-0.00319473	0.00662462	0.630681
cg08041408	0.00722408	0.0165188	0.662818
cg08041442	0.00481034	0.00688288	0.486247
cg08041469	-0.000659544	0.00213095	0.75758
cg08041481	-0.00174983	0.00502417	0.728361
cg08041523	0.000915677	0.00616753	0.882273
cg08041536	0.00497674	0.0041298	0.231016
cg08041573	-0.00274019	0.00250549	0.276725
cg08041575	-0.0212471	0.0108501	0.0529892
cg08041603	0.00823261	0.00805154	0.309016
cg08041736	-0.0174958	0.0119965	0.147863
cg08041745	-0.00799542	0.011939	0.5046
cg08041759	-0.00873611	0.00983582	0.376568
cg08041943	0.00171557	0.00544921	0.753547
cg08041950	-0.0024469	0.00213859	0.255286
cg08041987	0.0131314	0.0144922	0.367061
cg08041992	0.00779753	0.00997884	0.436409
cg08041998	-0.0103497	0.0219486	0.638279
cg08042019	0.00703054	0.00494913	0.158555
cg08042027	-0.0166009	0.0134955	0.221545
cg08042092	-0.00124752	0.00204509	0.543242
cg08042123	0.0161383	0.0146727	0.274023
cg08042195	-0.00164942	0.00531383	0.756902
cg08042220	0.00511721	0.0117007	0.662807
cg08042223	-0.0109011	0.0122721	0.376521
cg08042254	0.0129002	0.0240503	0.592885
cg08042258	0.0029784	0.00633991	0.639531
cg08042273	0.0240594	0.015031	0.112609
cg08042322	-0.0165414	0.0109291	0.133301
cg08042345	-0.0016943	0.00844912	0.841473
cg08042364	-0.0222097	0.0127723	0.0851301
cg08042370	-0.00102613	0.00232236	0.659554
cg08042477	-0.000396518	0.00877942	0.964066
cg08042487	0.000830962	0.00290272	0.775264
cg08042491	-0.0266074	0.0229477	0.249021
cg08042538	-0.0111943	0.00653967	0.0900405
cg08042639	-0.00616431	0.00725919	0.397813
cg08042643	0.000970966	0.00115046	0.400694
cg08042647	0.00208528	0.00193966	0.284928
cg08042710	-0.000285393	0.00882774	0.974274
cg08042799	-0.00395645	0.00486545	0.418051
cg08042841	-0.0114199	0.00648367	0.0812378
cg08042853	-0.0009796	0.00870053	0.910581
cg08042854	0.0453584	0.0229931	0.051291
cg08042918	0.0173043	0.013294	0.196023
cg08042975	0.00242533	0.00226489	0.286818
cg08043017	0.0105406	0.00865447	0.226113
cg08043019	0.00943509	0.0107963	0.384256
cg08043020	0.00538178	0.0185603	0.772445
cg08043024	-0.00335288	0.00516293	0.517559
cg08043042	-0.000678871	0.00188685	0.719763
cg08043048	-0.000803195	0.00269429	0.766238
cg08043070	-0.00219747	0.00704677	0.75581
cg08043097	0.0234236	0.0138059	0.0928754
cg08043197	0.00665073	0.00456111	0.147936
cg08043200	-0.00361191	0.00406531	0.376419
cg08043210	0.00585483	0.00669518	0.38395
cg08043233	-0.000352914	0.00224762	0.875548
cg08043301	-0.0145998	0.0211132	0.490854
cg08043317	-0.00446405	0.0169216	0.79247
cg08043345	-0.00368134	0.0103521	0.72288
cg08043408	-0.00147881	0.00448776	0.742451
cg08043442	0.018045	0.0187561	0.338326
cg08043447	-0.00268043	0.00835708	0.749078
cg08043467	0.00996986	0.00927912	0.285211
cg08043513	0.017888	0.0652805	0.784637
cg08043535	-0.0255695	0.0127302	0.0472787
cg08043536	-0.00274728	0.0178589	0.878052
cg08043565	-0.000632627	0.0138036	0.963537
cg08043571	-0.000408458	0.00143356	0.77629
cg08043592	0.0177213	0.0207447	0.395004
cg08043656	-0.00484364	0.00556564	0.386234
cg08043663	-0.0006995	0.00176558	0.69281
cg08043665	0.00158779	0.00401227	0.693144
cg08043779	0.00262961	0.00659697	0.691031
cg08043781	-0.00100656	0.00955183	0.916286
cg08043868	0.00390709	0.0124583	0.754468
cg08043872	-0.00308984	0.0097611	0.752248
cg08043911	0.00057369	0.00931408	0.951009
cg08043960	-0.00462829	0.00967984	0.633596
cg08043963	-0.00510655	0.00735749	0.489253
cg08043994	0.00257294	0.00468453	0.584064
cg08043998	0.0130818	0.0151033	0.388478
cg08044097	0.00172047	0.00432819	0.691844
cg08044140	0.00106987	0.00422225	0.800488
cg08044253	0.00255401	0.00429468	0.553392
cg08044266	-0.00434963	0.00589773	0.462539
cg08044269	0.0267087	0.0127239	0.0383261
cg08044294	-0.00215289	0.0109267	0.844204
cg08044339	0.0112391	0.014615	0.443699
cg08044366	0.00806882	0.00661	0.225071
cg08044427	-0.0138875	0.0146159	0.34432
cg08044454	-0.0174632	0.0114458	0.130234
cg08044516	-0.000667861	0.00205698	0.746101
cg08044518	0.00193451	0.00126266	0.128656
cg08044536	0.00356173	0.00901686	0.693679
cg08044542	-0.00015003	0.00603237	0.980208
cg08044620	-0.000217826	0.00810287	0.978607
cg08044644	0.00606168	0.00607728	0.320962
cg08044663	-0.00233921	0.00346886	0.501648
cg08044694	-0.0033894	0.00478447	0.480335
cg08044704	0.00315638	0.00775493	0.684866
cg08044714	0.00637798	0.006794	0.350112
cg08044789	0.00531419	0.00730568	0.468677
cg08044806	0.00397561	0.00930965	0.670267
cg08044927	-0.00876889	0.0126566	0.490022
cg08044969	-0.0100181	0.00379912	0.0097004
cg08045165	0.02884	0.0133975	0.0337526
cg08045176	-0.00169119	0.0136751	0.901825
cg08045192	-0.00163741	0.0110661	0.882667
cg08045200	0.00086454	0.00412512	0.834422
cg08045315	0.0237605	0.024077	0.326097
cg08045431	-0.00104612	0.00422245	0.804834
cg08045462	0.0136292	0.0143448	0.344344
cg08045465	0.00256956	0.00811977	0.752316
cg08045477	0.0100988	0.0152818	0.510234
cg08045488	-0.00839941	0.0101634	0.410522
cg08045489	-0.00266172	0.00706025	0.706971
cg08045712	0.00438669	0.00295155	0.140363
cg08045757	0.00820592	0.0042295	0.0551766
cg08045902	0.0122275	0.0205671	0.553507
cg08045906	0.0210306	0.0213854	0.32778
cg08045926	-0.0012912	0.00404051	0.749966
cg08045932	-0.0332919	0.0174484	0.0592578
cg08045981	-0.00839797	0.00890499	0.347921
cg08046030	-0.00524071	0.00567706	0.358158
cg08046044	0.0196481	0.0150826	0.195671
cg08046288	-0.0073673	0.00607546	0.228127
cg08046320	-0.00306281	0.0114403	0.789465
cg08046324	-0.0136112	0.00889262	0.129022
cg08046335	0.00637417	0.0117665	0.589216
cg08046364	-0.00146591	0.0108965	0.893254
cg08046466	0.00570191	0.00402579	0.159782
cg08046469	0.00374318	0.00912468	0.682517
cg08046471	-0.00269199	0.00455044	0.55546
cg08046512	0.00147888	0.00426431	0.729467
cg08046569	0.00348767	0.00283427	0.221384
cg08046581	0.0079262	0.00597781	0.187881
cg08046607	0.00677642	0.00444309	0.130375
cg08046642	0.00670298	0.0116411	0.566041
cg08046668	0.000357369	0.0044434	0.936059
cg08046689	-0.00721634	0.020572	0.726488
cg08046751	0.00418949	0.00550834	0.448703
cg08046784	-0.0245711	0.0203257	0.229565
cg08046818	0.00377525	0.00574756	0.51279
cg08046836	0.013381	0.0246871	0.589008
cg08046926	-0.00419469	0.0106932	0.695688
cg08046963	0.00147623	0.00426323	0.729867
cg08047030	-0.000717917	0.00522203	0.890929
cg08047086	-0.0128396	0.00992416	0.198724
cg08047123	-0.000563772	0.00365926	0.877867
cg08047135	0.0147612	0.012273	0.231918
cg08047192	-0.00221565	0.0078455	0.778213
cg08047229	-0.0120316	0.0110472	0.278723
cg08047233	0.0085544	0.0140382	0.543665
cg08047242	0.00114152	0.00848215	0.893215
cg08047252	-0.00365568	0.0060084	0.544284
cg08047290	0.00143938	0.00445293	0.747186
cg08047293	-0.00147402	0.00130015	0.259618
cg08047315	0.00605618	0.012406	0.626502
cg08047338	0.0015393	0.00113742	0.179
cg08047369	0.0112005	0.0166431	0.502513
cg08047391	0.00179165	0.00559228	0.74935
cg08047401	-0.00546562	0.0114325	0.633639
cg08047404	0.00439816	0.00915109	0.63184
cg08047417	-0.000256109	0.00128294	0.842178
cg08047426	-0.00319433	0.00162313	0.0518365
cg08047455	0.00224094	0.0059012	0.704941
cg08047457	-0.0182503	0.0117684	0.124113
cg08047482	0.00495488	0.00389066	0.205781
cg08047546	0.00575944	0.00457751	0.211248
cg08047551	-0.00621667	0.006635	0.351041
cg08047577	-0.00557636	0.00907677	0.540376
cg08047619	4.55983e-05	0.00753963	0.995187
cg08047629	-0.00666686	0.0134494	0.621195
cg08047759	0.00766725	0.00762315	0.316946
cg08047802	0.00137723	0.00240036	0.567419
cg08047827	-0.0180696	0.0206199	0.382957
cg08047860	-0.00113136	0.00188129	0.548951
cg08047889	-0.000489832	0.0052329	0.925609
cg08047902	0.00630777	0.0102668	0.540355
cg08047907	0.00189505	0.00266151	0.478111
cg08047939	0.00732985	0.00583216	0.211755
cg08047948	0.000529317	0.00234488	0.82187
cg08047969	-0.00182473	0.00601984	0.762429
cg08048106	-0.0131571	0.0131419	0.319164
cg08048135	0.00378741	0.00166759	0.0252793
cg08048137	-0.000870857	0.00344801	0.80112
cg08048178	0.0103647	0.0170137	0.543773
cg08048194	-0.00583968	0.00492127	0.238189
cg08048195	-0.00835923	0.0122321	0.495943
cg08048222	0.0018181	0.00189032	0.338475
cg08048250	-0.00673249	0.00803611	0.404152
cg08048252	-0.00287997	0.00757136	0.704472
cg08048268	-0.00730127	0.0208832	0.727356
cg08048279	0.00682231	0.00512682	0.186311
cg08048296	0.0220705	0.0176243	0.213391
cg08048385	-0.0077215	0.00676337	0.25632
cg08048478	0.0178501	0.0259237	0.492692
cg08048527	0.00395836	0.0059968	0.510721
cg08048564	0.00369087	0.0111183	0.740612
cg08048567	0.011927	0.00358824	0.0012413
cg08048577	-0.00221432	0.010195	0.828498
cg08048620	0.00258631	0.00327465	0.431515
cg08048635	0.0212485	0.0282855	0.454288
cg08048656	0.000696464	0.00164021	0.672027
cg08048687	-0.00266423	0.0053383	0.61882
cg08048696	-0.00137638	0.0101803	0.892726
cg08048699	0.000860847	0.00734799	0.906973
cg08048709	-0.000536472	0.00523642	0.918605
cg08048720	0.00102533	0.00736872	0.889615
cg08048724	-0.00490152	0.00370965	0.189421
cg08048794	0.00682274	0.00744742	0.361807
cg08048808	0.00406019	0.00534302	0.449099
cg08048809	-0.00553203	0.00829447	0.506338
cg08048824	0.00981465	0.00785643	0.21449
cg08048831	0.005993	0.0064821	0.357427
cg08048895	0.0123666	0.0172292	0.474573
cg08048933	-0.000181423	0.00460434	0.968648
cg08048948	0.0044812	0.00414654	0.282426
cg08048963	0.00716362	0.00580433	0.220026
cg08048970	-0.000646249	0.0034302	0.850945
cg08048987	-0.00265893	0.00234324	0.259204
cg08049002	0.00592404	0.00817101	0.470141
cg08049060	-0.00084499	0.00102421	0.411327
cg08049120	-0.000900603	0.0030999	0.772015
cg08049136	0.00115768	0.00190629	0.545032
cg08049197	0.00722591	0.00402742	0.0758063
cg08049198	0.000525695	0.00313633	0.867225
cg08049224	0.0103494	0.0180198	0.567032
cg08049231	0.00655277	0.00395965	0.101083
cg08049373	0.00273925	0.00473877	0.56453
cg08049391	-0.0187209	0.0207559	0.369249
cg08049441	-0.00126498	0.0129843	0.922585
cg08049467	0.0163515	0.0131221	0.215637
cg08049519	0.0522255	0.0589179	0.377523
cg08049537	0.00882648	0.01918	0.646377
cg08049553	-0.00230558	0.00289327	0.42741
cg08049592	-0.0358469	0.0175846	0.0441348
cg08049603	0.00371863	0.0113174	0.743163
cg08049614	0.0151427	0.00682237	0.0287072
cg08049640	-0.000779581	0.00592875	0.89565
cg08049649	0.00252886	0.0113053	0.823456
cg08049713	-0.0103823	0.0121781	0.395956
cg08049717	-0.0179752	0.0191493	0.350155
cg08049736	0.00449663	0.00946517	0.635772
cg08049745	0.00748663	0.0083251	0.370662
cg08049792	-0.00223543	0.0050937	0.661708
cg08049816	0.000420758	0.00681989	0.950928
cg08049838	0.00219011	0.00191753	0.256119
cg08049853	0.0010852	0.00730479	0.8822
cg08049928	-0.00342161	0.00443076	0.441793
cg08049956	0.00115602	0.00864887	0.893939
cg08050006	-0.00173537	0.00653853	0.791242
cg08050017	0.00410862	0.00426717	0.337949
cg08050057	0.00472999	0.00913188	0.605627
cg08050114	0.000601044	0.00716381	0.933304
cg08050115	0.0150553	0.0115028	0.193589
cg08050216	0.000900377	0.00960089	0.925471
cg08050305	0.011011	0.0133495	0.411433
cg08050341	0.00219694	0.00989709	0.824783
cg08050352	-0.00197844	0.00340917	0.562998
cg08050360	0.00463994	0.00289237	0.111823
cg08050464	-0.000195133	0.00570329	0.972775
cg08050547	0.00310459	0.00470606	0.510963
cg08050550	-0.0191395	0.0206251	0.355657
cg08050656	-0.00275407	0.00504167	0.586103
cg08050663	0.000655397	0.00977193	0.94666
cg08050748	0.00409015	0.00496794	0.412291
cg08050795	0.00108218	0.00869656	0.901218
cg08050817	4.09681e-05	0.0115221	0.99717
cg08050903	-0.00978431	0.0128108	0.446813
cg08050907	-0.00124542	0.00637725	0.845561
cg08050917	0.00480821	0.0126966	0.705713
cg08050940	-0.00150081	0.00472284	0.751317
cg08050967	0.00066869	0.00728492	0.927048
cg08050982	-0.0005271	0.0126244	0.966779
cg08051027	0.000864119	0.00877709	0.921771
cg08051049	0.00548937	0.00541189	0.31288
cg08051076	-0.00178943	0.00142305	0.211516
cg08051105	0.0135989	0.0143625	0.346004
cg08051224	-0.00368273	0.00501171	0.464166
cg08051231	0.000487245	0.00699653	0.944618
cg08051237	0.00409101	0.00616794	0.508684
cg08051282	-0.0205731	0.0218595	0.348896
cg08051284	-0.0201333	0.0143932	0.164967
cg08051310	0.00399612	0.00270843	0.143236
cg08051321	-0.0173302	0.0196456	0.379817
cg08051322	0.00125447	0.00126379	0.323287
cg08051334	0.00671147	0.00592947	0.26039
cg08051371	0.00586667	0.007532	0.437878
cg08051386	-0.00430684	0.011114	0.699199
cg08051418	-0.00281061	0.00200968	0.165046
cg08051445	-0.00372247	0.00730292	0.611368
cg08051499	0.00632423	0.00597214	0.292171
cg08051523	0.00146285	0.0123626	0.906044
cg08051575	-0.00478558	0.00382283	0.213547
cg08051602	-0.00454914	0.00327829	0.168326
cg08051604	0.0258095	0.020571	0.21253
cg08051625	0.00458619	0.00492582	0.35407
cg08051678	0.00418287	0.0175586	0.812195
cg08051679	0.0022709	0.0137949	0.869576
cg08051701	0.00359552	0.0107708	0.739212
cg08051713	0.00304892	0.00777104	0.695639
cg08051728	0.0011124	0.00498225	0.823779
cg08051804	0.00492909	0.00335526	0.144954
cg08051821	0.0126423	0.0125463	0.316051
cg08051914	-0.0180017	0.00959333	0.0635048
cg08051964	-0.00278191	0.00898595	0.757521
cg08051977	0.00112397	0.00471302	0.811996
cg08051996	0.00606792	0.00693052	0.383381
cg08052045	-0.00582437	0.00581983	0.319349
cg08052069	-0.0117033	0.0151616	0.441992
cg08052120	0.00101723	0.00932577	0.91336
cg08052226	-0.0256635	0.0262035	0.329749
cg08052292	-0.0107158	0.0175524	0.542915
cg08052370	-0.0108764	0.0060634	0.0758695
cg08052382	-0.0014613	0.00502635	0.771861
cg08052428	-7.49496e-05	0.00299939	0.980114
cg08052433	0.00499648	0.00411546	0.227578
cg08052470	-0.00826305	0.00597453	0.169731
cg08052536	-0.000496852	0.00528634	0.925307
cg08052546	-0.00218671	0.00791287	0.782851
cg08052619	-0.013007	0.0107358	0.22854
cg08052629	0.00493773	0.00876281	0.574365
cg08052726	-0.0035322	0.00474162	0.458058
cg08052751	0.00617403	0.0210809	0.770226
cg08052804	-0.0100397	0.00995916	0.315845
cg08052882	0.000904057	0.00109649	0.411617
cg08052899	0.0162495	0.00588786	0.00687945
cg08052940	0.00833363	0.00464115	0.0755793
cg08053057	0.0156459	0.0157734	0.323631
cg08053103	0.00178176	0.00989079	0.857405
cg08053129	-0.000337784	0.00812889	0.966937
cg08053137	-0.00138508	0.00808649	0.864347
cg08053149	0.00110924	0.00210741	0.599808
cg08053161	-0.00177322	0.00755735	0.814971
cg08053214	-0.00228911	0.00350187	0.514816
cg08053263	0.00575681	0.00665755	0.38927
cg08053264	-0.00934874	0.0115812	0.421449
cg08053343	-0.00500633	0.00600021	0.406067
cg08053355	-0.00138161	0.00205974	0.503914
cg08053370	-0.0090794	0.0125362	0.470601
cg08053414	-0.00190339	0.00453256	0.675431
cg08053420	0.00698544	0.00517505	0.180118
cg08053480	0.00907252	0.00546555	0.100058
cg08053504	0.00415371	0.00330984	0.212419
cg08053523	0.00419207	0.00560577	0.456327
cg08053598	0.000326035	0.00122488	0.790651
cg08053606	0.00151169	0.00349697	0.666464
cg08053658	-0.0233096	0.0130594	0.0773123
cg08053675	-0.00414133	0.00709281	0.560618
cg08053686	-0.000341981	0.00382718	0.928978
cg08053787	-0.0278512	0.0212151	0.192255
cg08053829	-0.00904787	0.0100847	0.371774
cg08053843	-0.0097959	0.00748224	0.193461
cg08053899	-0.00220297	0.0054503	0.686934
cg08053901	-0.00735369	0.00588576	0.214434
cg08053904	0.00627547	0.0134068	0.640744
cg08053920	-0.0057704	0.00818868	0.482647
cg08053947	0.0128925	0.0105227	0.223375
cg08054010	-0.000138045	0.0125142	0.991221
cg08054032	-0.0139013	0.0132618	0.297063
cg08054038	-0.00758996	0.00491293	0.125531
cg08054040	-0.000915332	0.00332806	0.783857
cg08054046	0.000666333	0.00111161	0.55024
cg08054070	-0.00760349	0.00823381	0.357997
cg08054078	-0.000751526	0.00118871	0.528686
cg08054094	-0.0230232	0.0121	0.0599507
cg08054096	0.00288208	0.00377539	0.447031
cg08054150	0.0148472	0.0151042	0.327987
cg08054174	0.000491889	0.00657887	0.940549
cg08054187	0.00963573	0.00847235	0.258124
cg08054209	-0.00946704	0.0152297	0.535609
cg08054217	-0.00136641	0.003129	0.663276
cg08054265	-0.00229868	0.0265068	0.931067
cg08054383	0.00157047	0.0056813	0.78279
cg08054430	0.000844586	0.0128631	0.94778
cg08054472	-0.011126	0.00605104	0.0689282
cg08054513	0.00193461	0.00180073	0.285254
cg08054515	0.00670619	0.00486779	0.171382
cg08054541	0.000973767	0.00346867	0.779496
cg08054631	0.0149794	0.0201686	0.459399
cg08054651	0.00680331	0.00468374	0.149483
cg08054711	0.00250011	0.00719493	0.72896
cg08054901	0.00136263	0.00481763	0.777882
cg08055002	0.010468	0.00892024	0.243377
cg08055087	-0.00697606	0.0120504	0.563952
cg08055093	0.000532168	0.0011807	0.653166
cg08055123	-0.0253743	0.014463	0.082421
cg08055124	0.0170691	0.0106477	0.112072
cg08055131	-0.0172296	0.0137194	0.212093
cg08055132	0.011181	0.0136492	0.41464
cg08055133	-0.00787175	0.0123008	0.523677
cg08055202	-0.00790398	0.00864	0.362491
cg08055266	-0.00617205	0.00749623	0.412266
cg08055289	-0.0180473	0.0145206	0.216818
cg08055304	0.0138264	0.0194878	0.479671
cg08055330	0.00712307	0.0164785	0.666479
cg08055338	-0.0158726	0.0155052	0.308448
cg08055365	0.004311	0.00388123	0.269348
cg08055377	-0.0102449	0.00968909	0.292893
cg08055380	-0.000987899	0.0119651	0.934363
cg08055409	-0.00841374	0.00853801	0.326784
cg08055490	0.00715931	0.00500797	0.155953
cg08055508	0.00553959	0.00571712	0.334909
cg08055597	-0.011798	0.0441907	0.790034
cg08055612	-0.00836081	0.00789105	0.291911
cg08055647	-0.00463337	0.0138777	0.739176
cg08055663	-0.0163359	0.0190544	0.393313
cg08055667	0.000197651	0.0011976	0.869246
cg08055721	-0.000425441	0.00898878	0.962344
cg08055733	0.00836275	0.00400158	0.0391676
cg08055746	-0.00379941	0.0165413	0.8188
cg08055781	-0.00279842	0.00809637	0.73034
cg08055846	-0.00019947	0.0124592	0.987258
cg08055860	0.0119342	0.00678851	0.0818078
cg08055948	0.01494	0.0117316	0.205801
cg08055952	-0.00122671	0.0053861	0.820302
cg08055971	0.00650167	0.00878958	0.461214
cg08055994	0.0287775	0.0197131	0.147475
cg08056012	0.00153556	0.00109583	0.164227
cg08056061	0.0177501	0.0114977	0.125796
cg08056069	-0.0193835	0.0185154	0.297675
cg08056106	0.00593025	0.00777543	0.447443
cg08056108	-0.00277079	0.00834278	0.740495
cg08056148	0.00187814	0.00548598	0.732805
cg08056211	0.00364373	0.00488865	0.457811
cg08056212	-0.00518937	0.0109958	0.637998
cg08056240	0.0116486	0.0111293	0.29778
cg08056266	0.0102946	0.00808886	0.206081
cg08056352	0.00160037	0.00616341	0.795662
cg08056390	-0.000868275	0.00236628	0.714441
cg08056423	-0.0018851	0.00278036	0.499334
cg08056517	-5.7176e-05	0.00477064	0.990461
cg08056558	0.0047068	0.00657347	0.475642
cg08056716	-0.00387118	0.0100398	0.700623
cg08056728	0.000947134	0.0108448	0.930579
cg08056738	-0.00867815	0.00777662	0.267127
cg08056755	0.000758618	0.00232407	0.74479
cg08056778	0.0169811	0.0227785	0.457727
cg08056831	0.0126517	0.0129246	0.329998
cg08056835	0.00291285	0.00568148	0.609297
cg08056850	-0.00158822	0.00174066	0.363741
cg08056863	0.00106255	0.00101005	0.295346
cg08056876	-0.00182141	0.00445245	0.683355
cg08056890	0.0166012	0.0148098	0.264989
cg08056903	-0.000485872	0.00231553	0.834226
cg08056904	-0.00801228	0.0183611	0.663506
cg08056957	-0.000265074	0.00182174	0.884604
cg08056990	-0.000776051	0.00281667	0.783485
cg08057010	-0.0031026	0.0108675	0.775858
cg08057037	0.00247554	0.00658975	0.707961
cg08057038	-0.00335602	0.00965184	0.728791
cg08057040	0.00623447	0.00767599	0.418603
cg08057062	-0.00488066	0.00474318	0.305969
cg08057101	-0.0260724	0.0222033	0.243081
cg08057103	0.00166058	0.00261675	0.527141
cg08057120	-0.0400281	0.0194759	0.0424603
cg08057136	-5.98191e-05	0.0025194	0.981105
cg08057159	0.000600062	0.00244709	0.806793
cg08057190	0.00543435	0.00974037	0.578146
cg08057197	0.00814262	0.0041737	0.0538633
cg08057255	0.0175965	0.0236388	0.458387
cg08057338	0.00110002	0.00220776	0.619402
cg08057361	0.000319102	0.0042265	0.939967
cg08057411	0.000395854	0.00412718	0.923781
cg08057432	0.000301118	0.0144699	0.983439
cg08057475	0.00165921	0.00448032	0.711917
cg08057480	-0.000250545	0.00524033	0.961962
cg08057485	0.010234	0.00838731	0.225268
cg08057554	0.00592432	0.0176853	0.738337
cg08057698	-0.00192766	0.00607925	0.751837
cg08057714	-0.0161428	0.0143019	0.261717
cg08057736	0.0030105	0.00350171	0.391998
cg08057786	0.00758189	0.0148931	0.611813
cg08057869	0.0226959	0.0236922	0.340398
cg08057876	0.000289225	0.00582423	0.960493
cg08057891	0.00731567	0.00623454	0.243419
cg08057896	0.0189084	0.0432486	0.662908
cg08057899	0.000303297	0.000985493	0.758904
cg08057919	0.0159893	0.00941816	0.0926718
cg08057947	9.94664e-06	0.00542385	0.99854
cg08057985	-0.00610464	0.00701591	0.386322
cg08057992	-0.0028152	0.00244247	0.251821
cg08058131	-8.10862e-05	0.00583663	0.988943
cg08058156	-0.0125223	0.00843413	0.140763
cg08058160	0.0028892	0.017091	0.8661
cg08058191	-0.0195435	0.0111302	0.0821689
cg08058192	-0.00551544	0.011741	0.639551
cg08058213	-0.00196915	0.00476825	0.680512
cg08058217	1.4203e-05	0.00170737	0.993379
cg08058233	0.0239049	0.0154508	0.124984
cg08058260	-0.00150846	0.0100214	0.880654
cg08058408	0.00738769	0.00408875	0.0737954
cg08058434	-1.8448e-05	0.00275819	0.994677
cg08058458	0.0005609	0.00377527	0.88219
cg08058470	-0.00175222	0.00845787	0.836298
cg08058472	0.00723622	0.010964	0.510772
cg08058504	0.00293991	0.00414499	0.479808
cg08058544	-0.000469882	0.0029149	0.872261
cg08058560	-0.0227163	0.0210844	0.283896
cg08058587	0.00440348	0.00523735	0.402475
cg08058591	-0.00355324	0.00333221	0.288842
cg08058610	-0.00172234	0.00168072	0.307946
cg08058672	0.00632026	0.00309016	0.0434531
cg08058689	-0.00268746	0.00465323	0.564869
cg08058756	-0.00244206	0.00835655	0.770714
cg08058801	0.00317601	0.00691387	0.646966
cg08058824	0.00299223	0.0134604	0.824534
cg08058836	0.00162524	0.00217071	0.455788
cg08058894	-0.00361588	0.00696632	0.604872
cg08058898	0.0214193	0.0159201	0.181532
cg08058988	-0.00196775	0.00457035	0.667724
cg08059058	-0.000695213	0.00598597	0.907774
cg08059076	0.0183169	0.0291074	0.530597
cg08059112	-0.000901066	0.00917733	0.921983
cg08059118	0.0110735	0.00606352	0.0707959
cg08059154	0.00291205	0.0122274	0.812246
cg08059189	-0.00178447	0.00168584	0.292376
cg08059229	0.00159241	0.00373062	0.670408
cg08059303	0.00169069	0.0107488	0.875332
cg08059358	-0.000790741	0.00594367	0.89443
cg08059361	0.019536	0.0247545	0.431868
cg08059366	-0.00950715	0.00893637	0.289949
cg08059393	0.00638057	0.00406623	0.119769
cg08059402	0.00631812	0.00939618	0.502871
cg08059449	0.0185375	0.0264445	0.484934
cg08059474	-0.00262023	0.00205733	0.205756
cg08059631	-0.00169177	0.00826361	0.838203
cg08059678	0.0113936	0.018283	0.534583
cg08059714	0.00767541	0.00639325	0.232763
cg08059719	-0.0149805	0.0121783	0.221549
cg08059755	-0.00264006	0.00227221	0.248045
cg08059759	0.00835408	0.00810522	0.305166
cg08059768	0.00366047	0.00357813	0.308771
cg08059778	-0.000465182	0.00462325	0.920055
cg08059820	0.00281433	0.00130536	0.0334828
cg08059845	-0.00578909	0.00857121	0.500973
cg08059857	-0.00332483	0.00450763	0.462484
cg08059859	0.00246989	0.00814886	0.762446
cg08059883	0.000277885	0.00774308	0.971443
cg08060004	-0.00555359	0.00377572	0.144466
cg08060017	-0.0150303	0.018285	0.413031
cg08060018	-0.000433214	0.00799822	0.956913
cg08060055	-0.0105899	0.0137902	0.444341
cg08060195	-0.00443606	0.0112061	0.693051
cg08060243	-0.0026118	0.00484025	0.590673
cg08060248	0.0056095	0.0077259	0.469495
cg08060254	-0.00394653	0.00682575	0.564441
cg08060270	0.0147337	0.0129645	0.258479
cg08060271	-0.00633312	0.0140719	0.653644
cg08060353	0.00641867	0.00631682	0.312022
cg08060386	0.0142682	0.00857213	0.0991454
cg08060454	0.00309955	0.00538523	0.566203
cg08060501	0.00341772	0.00849162	0.688189
cg08060505	0.0061681	0.012043	0.609659
cg08060512	0.00190084	0.00200849	0.346225
cg08060515	0.000394364	0.00119656	0.742404
cg08060578	0.00218625	0.0100581	0.828369
cg08060588	0.000347098	0.0148505	0.9814
cg08060645	-0.016689	0.0153108	0.278328
cg08060673	-0.00162444	0.00396737	0.683085
cg08060810	0.00163094	0.0077633	0.83403
cg08060876	-0.00552884	0.00830562	0.507152
cg08060884	0.0513532	0.0247277	0.0403887
cg08060890	-0.0251327	0.00979285	0.0117574
cg08060936	0.000988912	0.00631537	0.875885
cg08060987	0.00462615	0.0128156	0.718878
cg08060990	-0.00328528	0.00896328	0.714747
cg08061006	-0.00355921	0.010393	0.732721
cg08061076	0.00158153	0.00328385	0.631136
cg08061100	-0.00185886	0.00216416	0.392435
cg08061169	0.00288863	0.00539006	0.593205
cg08061218	-0.00753606	0.00895371	0.401981
cg08061271	-0.00252414	0.00772884	0.744663
cg08061275	-0.00754853	0.0303789	0.804273
cg08061302	0.0205402	0.0188504	0.27849
cg08061308	0.00545418	0.00464868	0.243473
cg08061330	-0.00113019	0.00637879	0.859725
cg08061334	0.0266075	0.0146192	0.0717435
cg08061360	0.005743	0.010044	0.56875
cg08061367	0.0690913	0.0312247	0.0291919
cg08061386	0.0129228	0.0113167	0.256214
cg08061417	0.00199804	0.00631841	0.75249
cg08061452	-0.0171889	0.0175458	0.329619
cg08061463	0.0016756	0.0109953	0.879184
cg08061508	-0.00234535	0.00469718	0.618657
cg08061524	0.0222154	0.0239719	0.3563
cg08061565	-0.00825736	0.0144169	0.568095
cg08061598	0.0323895	0.0273739	0.239525
cg08061608	-0.0051918	0.00605146	0.392976
cg08061720	-0.015479	0.0162471	0.343027
cg08061745	-0.00788904	0.0107949	0.466601
cg08061755	0.0157361	0.0217476	0.471014
cg08061797	0.00893846	0.00385434	0.0224261
cg08061844	0.0167554	0.0188086	0.375158
cg08061885	0.00941683	0.00742775	0.207817
cg08061891	-0.00135353	0.0051647	0.793804
cg08061902	-0.00358924	0.00947772	0.705712
cg08061922	-0.00322247	0.0124452	0.79622
cg08061935	0.00399245	0.0040326	0.324542
cg08061943	0.00891371	0.00913909	0.331746
cg08062023	-0.00793526	0.00453088	0.0829477
cg08062049	-0.00981178	0.0210758	0.642552
cg08062053	0.0148342	0.0136542	0.279908
cg08062087	-0.00218973	0.00979272	0.823519
cg08062118	0.00583472	0.00939561	0.53601
cg08062174	-0.000930289	0.00489196	0.849564
cg08062194	-0.00510467	0.00572778	0.374954
cg08062206	-0.00431546	0.00679357	0.526731
cg08062215	-0.0049084	0.008748	0.575992
cg08062233	0.00798624	0.00551887	0.151002
cg08062272	-0.0164407	0.0119575	0.172227
cg08062273	0.0132261	0.0122405	0.282512
cg08062338	0.00362687	0.00462496	0.434779
cg08062387	0.00201109	0.00318305	0.528952
cg08062396	-0.000919935	0.0071928	0.898488
cg08062407	0.00893612	0.0114614	0.437426
cg08062469	-0.00312056	0.004205	0.459762
cg08062613	0.0112695	0.00920082	0.223514
cg08062639	0.038412	0.0257403	0.138772
cg08062713	-0.011	0.00481562	0.0244709
cg08062729	-0.0116635	0.0212423	0.58418
cg08062785	0.00557318	0.00862891	0.519841
cg08062812	-0.00217193	0.00296926	0.466201
cg08062822	-0.000824837	0.00465866	0.859824
cg08062858	0.00564404	0.00722934	0.436815
cg08062959	0.0120891	0.0067603	0.0767648
cg08063013	-0.000688156	0.0014828	0.643589
cg08063051	0.00959159	0.0217377	0.65999
cg08063063	-0.0020285	0.00170314	0.236459
cg08063086	0.00177025	0.00554112	0.750033
cg08063111	0.000135985	0.00501145	0.978406
cg08063125	0.00229803	0.00207116	0.269859
cg08063160	0.00579847	0.0172004	0.736739
cg08063191	-0.026142	0.017347	0.134962
cg08063194	0.000977095	0.00132563	0.462799
cg08063211	0.00457092	0.00597034	0.445715
cg08063242	0.00266104	0.00385188	0.491265
cg08063306	0.00350311	0.00612432	0.568606
cg08063317	0.000611763	0.0032599	0.851521
cg08063324	-0.000286893	0.00718636	0.968235
cg08063340	-0.000526881	0.00198185	0.790899
cg08063418	0.00218048	0.00518646	0.675082
cg08063428	0.00585627	0.00467699	0.213437
cg08063452	-0.00320138	0.00482936	0.508919
cg08063492	-0.00706306	0.00850767	0.408404
cg08063564	0.00863024	0.00763516	0.261042
cg08063601	-0.00402162	0.00593495	0.49958
cg08063724	-0.000192647	0.00206256	0.925771
cg08063737	-0.00281548	0.00583083	0.63025
cg08063745	0.021459	0.0248278	0.389484
cg08063836	0.00539872	0.0103796	0.604122
cg08063838	0.0137568	0.0155551	0.378607
cg08063850	-0.00355159	0.0589996	0.952119
cg08063864	-0.00279359	0.00238573	0.244398
cg08063891	-0.00568905	0.00679684	0.40458
cg08063911	-0.000791694	0.00922141	0.931754
cg08064068	0.00720336	0.0204519	0.725422
cg08064076	-0.0106121	0.0115682	0.361163
cg08064085	0.0012117	0.00348989	0.729169
cg08064156	0.00674174	0.00978103	0.492251
cg08064161	-0.0179448	0.0150514	0.23599
cg08064228	-0.00138734	0.00374185	0.711598
cg08064245	-0.00286127	0.00905892	0.752774
cg08064261	0.00389276	0.00527064	0.461896
cg08064269	0.0040433	0.00491226	0.412407
cg08064286	-0.00389416	0.0064608	0.548048
cg08064292	0.00187252	0.0116145	0.872244
cg08064312	0.000502978	0.00390557	0.897787
cg08064345	0.00177068	0.00343197	0.607038
cg08064351	0.00645042	0.00463183	0.166821
cg08064378	0.00127347	0.00667289	0.849036
cg08064403	0.00622641	0.0151894	0.682744
cg08064488	-0.00185842	0.00496015	0.7087
cg08064553	0.000940474	0.00276207	0.734197
cg08064556	0.00225709	0.00789247	0.775485
cg08064573	-0.00122967	0.00154008	0.426503
cg08064672	-0.00947434	0.0102333	0.356762
cg08064683	0.00854396	0.027315	0.755089
cg08064687	-0.00433385	0.00491247	0.379776
cg08064697	0.00293281	0.00565364	0.605083
cg08064708	0.0246958	0.0260861	0.346071
cg08064720	0.000129006	0.00183671	0.944145
cg08064733	-0.00267307	0.00370854	0.472721
cg08064860	-0.028048	0.0157183	0.0773877
cg08064891	0.000227451	0.00319285	0.943351
cg08064907	-0.00259918	0.0011367	0.0243274
cg08065020	-0.000654309	0.0107525	0.951599
cg08065048	-0.00552599	0.00402442	0.172788
cg08065055	-0.00236656	0.00438878	0.590927
cg08065061	0.0200339	0.017997	0.2683
cg08065063	0.0109565	0.010928	0.318474
cg08065092	0.00189113	0.0122133	0.877258
cg08065101	0.0103223	0.00409099	0.0132053
cg08065108	0.00519763	0.00482132	0.283605
cg08065122	0.00862233	0.0147177	0.559297
cg08065217	0.00239794	0.00508847	0.638489
cg08065229	0.00393717	0.0138003	0.776007
cg08065238	-0.00690631	0.00459303	0.135823
cg08065240	5.31261e-05	0.00493521	0.991433
cg08065241	-0.00139585	0.00197113	0.480502
cg08065252	0.00533255	0.00244272	0.0313726
cg08065292	0.00118937	0.00094385	0.210556
cg08065344	0.00595515	0.0125179	0.635304
cg08065374	-0.00416253	0.00601147	0.490271
cg08065408	0.0156954	0.00941035	0.0984669
cg08065501	0.00121323	0.00319908	0.705311
cg08065565	-0.000673071	0.00136422	0.622829
cg08065588	0.000274004	0.00428941	0.949194
cg08065590	0.00260757	0.0126199	0.836724
cg08065637	-0.000542375	0.00117998	0.646767
cg08065657	-0.00826516	0.00727609	0.258699
cg08065721	-0.0106229	0.0112833	0.348731
cg08065733	0.00357175	0.00822239	0.664939
cg08065773	0.0117817	0.0121673	0.335225
cg08065795	-2.31308e-05	0.00168913	0.989101
cg08065812	-0.00437742	0.00753896	0.56279
cg08065835	0.00256767	0.00801355	0.749322
cg08065867	-0.000295583	0.0185814	0.98734
cg08065868	0.00368427	0.00648318	0.571118
cg08065889	0.00588201	0.00403215	0.14776
cg08065908	0.00249446	0.00427731	0.561082
cg08065963	0.0115733	0.0146779	0.432281
cg08065983	0.000346415	0.00409234	0.932709
cg08066035	-0.0299604	0.0294571	0.311568
cg08066085	-6.26294e-05	0.0108079	0.995388
cg08066094	-0.0220907	0.0132921	0.0996564
cg08066123	-0.000195446	0.00134901	0.885097
cg08066132	-0.000187078	0.00356285	0.958229
cg08066140	-0.0086432	0.00833966	0.302516
cg08066141	0.00710161	0.0087536	0.419133
cg08066154	-0.0411761	0.0243094	0.093409
cg08066214	0.004555	0.00990527	0.646617
cg08066306	-0.0200195	0.00953239	0.0382312
cg08066316	-0.0048886	0.00946233	0.60655
cg08066376	-0.0204455	0.0166587	0.222587
cg08066384	-0.00708355	0.00751527	0.348181
cg08066395	-0.00901992	0.00549009	0.103535
cg08066407	-0.0024255	0.00728409	0.739842
cg08066417	-0.00738152	0.007695	0.33974
cg08066497	-0.00190653	0.00201283	0.345828
cg08066500	0.0133515	0.0127751	0.298489
cg08066535	0.00630352	0.00821991	0.444972
cg08066597	0.0016453	0.00406964	0.686865
cg08066631	0.00573898	0.00557868	0.306087
cg08066637	0.015028	0.0195105	0.442965
cg08066673	-0.000509773	0.00856087	0.952635
cg08066675	-0.00222812	0.00658263	0.735707
cg08066707	-0.00370302	0.00456818	0.419513
cg08066721	-0.0047039	0.00554252	0.398079
cg08066755	0.000471084	0.00142464	0.741587
cg08066790	-0.0174505	0.0100444	0.0854051
cg08066844	0.000165194	0.00201269	0.93475
cg08066875	0.00134679	0.00385839	0.727782
cg08066917	-0.00131057	0.00295967	0.658861
cg08066948	-0.0107397	0.00850737	0.20974
cg08066991	0.0133953	0.0175309	0.44661
cg08066994	-0.00312195	0.00488422	0.52416
cg08067023	-0.000696808	0.00546116	0.898727
cg08067030	0.00639654	0.0039521	0.108702
cg08067088	0.00036188	0.00435945	0.934009
cg08067222	-0.00819823	0.00594876	0.171235
cg08067262	-0.0135798	0.00676712	0.0474772
cg08067268	-0.00554284	0.00447077	0.217953
cg08067312	-0.000207651	0.0167503	0.990134
cg08067349	-0.010499	0.0124301	0.400328
cg08067365	-0.00146909	0.000925022	0.115405
cg08067409	0.00457029	0.00401114	0.257259
cg08067438	-0.00569873	0.00746866	0.447248
cg08067542	0.0058473	0.00484914	0.230723
cg08067561	0.005982	0.0151104	0.693032
cg08067566	-0.00014859	0.0014491	0.918534
cg08067568	0.0101323	0.00983269	0.305277
cg08067617	-0.0143212	0.0127152	0.26273
cg08067618	0.0107979	0.00852216	0.208085
cg08067637	0.00734527	0.0102388	0.474801
cg08067677	-0.000637588	0.00174953	0.716304
cg08067681	-0.00283362	0.00584379	0.628812
cg08067685	0.00682126	0.0175996	0.699151
cg08067695	0.00795374	0.00757996	0.296564
cg08067749	-0.00486253	0.00427247	0.257795
cg08067828	0.0139127	0.011449	0.227157
cg08067872	-0.0260237	0.0233983	0.268718
cg08067895	0.0176057	0.0220886	0.427311
cg08067969	0.0220716	0.0262538	0.402521
cg08067983	0.00693273	0.00945672	0.465212
cg08067991	-0.000800441	0.00172447	0.643538
cg08067992	0.000195278	0.00470259	0.96696
cg08067998	0.00803908	0.0114458	0.484085
cg08068007	-0.00873588	0.00688795	0.207641
cg08068038	0.00534687	0.00749502	0.477267
cg08068061	3.8133e-05	0.0013041	0.976731
cg08068101	-0.00109287	0.000983752	0.269266
cg08068121	-0.000369717	0.00736588	0.960068
cg08068194	0.00210347	0.00884809	0.812576
cg08068210	-0.0100263	0.00591325	0.0930783
cg08068240	-0.00118036	0.00425253	0.781917
cg08068296	0.00190329	0.00652792	0.771225
cg08068314	0.0116849	0.00456034	0.01189
cg08068375	-0.00686743	0.00375057	0.0700725
cg08068383	0.00694713	0.00492595	0.16155
cg08068407	0.00143241	0.00362677	0.693718
cg08068425	-0.00542823	0.0116277	0.641631
cg08068532	0.0115789	0.0215663	0.592532
cg08068547	0.00357348	0.00807658	0.65912
cg08068607	0.00299294	0.0061411	0.627069
cg08068630	-0.00366217	0.00159242	0.0235411
cg08068635	0.00214605	0.00148412	0.151303
cg08068640	-0.00456228	0.00606066	0.453358
cg08068644	-0.0477449	0.0186944	0.0121594
cg08068659	-0.00885179	0.00496109	0.077417
cg08068800	-0.0160976	0.0183969	0.383661
cg08068845	0.000387531	0.0190164	0.983782
cg08068875	0.0246874	0.0206941	0.235706
cg08068897	-0.00129589	0.009105	0.887108
cg08068963	-0.00388842	0.00814097	0.633952
cg08069008	-0.000717127	0.00265986	0.788015
cg08069040	0.0053388	0.00321026	0.0994351
cg08069043	-0.000186926	0.00270956	0.945137
cg08069058	0.00467338	0.00887489	0.599648
cg08069088	0.000527712	0.00148439	0.722958
cg08069163	0.0151858	0.0219148	0.48995
cg08069211	-0.0121707	0.00855455	0.15793
cg08069247	0.00683398	0.018761	0.716429
cg08069310	0.000227686	0.00380216	0.952368
cg08069338	0.00911848	0.0109582	0.407327
cg08069370	-0.00224571	0.0059285	0.705641
cg08069383	0.0135127	0.0113136	0.235155
cg08069450	-0.00196642	0.00303173	0.518075
cg08069460	0.0073768	0.00800518	0.359006
cg08069478	0.00325591	0.00389271	0.404918
cg08069480	-0.000334425	0.00189001	0.859911
cg08069509	-0.0011412	0.00549325	0.835849
cg08069568	0.0153111	0.0189553	0.421153
cg08069665	0.000680927	0.00936791	0.9422
cg08069675	0.00224283	0.00440371	0.611661
cg08069712	-0.000824776	0.00218076	0.706079
cg08069883	-0.00914458	0.0134733	0.498883
cg08069899	0.000841842	0.001963	0.668952
cg08069902	-0.00557116	0.0133997	0.678471
cg08069905	0.0119918	0.0118221	0.312862
cg08069998	-0.00199796	0.00313812	0.525792
cg08070004	0.00394798	0.0138525	0.776232
cg08070022	-0.00546651	0.00751355	0.468587
cg08070147	-0.00639831	0.00816797	0.435278
cg08070163	0.00714679	0.00348831	0.0431027
cg08070200	0.0104836	0.0196623	0.59509
cg08070235	0.00729728	0.00354912	0.04238
cg08070327	0.0181937	0.0165192	0.27338
cg08070419	-0.0171643	0.015141	0.25966
cg08070476	-0.00271647	0.00328982	0.410928
cg08070485	-0.0123102	0.016406	0.454809
cg08070491	0.0038015	0.0105979	0.720574
cg08070511	-0.00201817	0.00620824	0.745801
cg08070578	-0.000812529	0.00131055	0.536674
cg08070590	-0.0158424	0.00676564	0.0211847
cg08070646	0.0133184	0.0117764	0.260785
cg08070725	0.019908	0.0148132	0.182009
cg08070751	0.00601494	0.0144442	0.677992
cg08070756	0.00884387	0.00450004	0.052155
cg08070771	0.0166934	0.0157596	0.292037
cg08070917	-0.0071914	0.00474997	0.133183
cg08070965	0.00057623	0.00134519	0.669309
cg08071137	-0.00416356	0.00795727	0.601965
cg08071141	-0.0168343	0.0168618	0.320508
cg08071142	-0.00242132	0.00979638	0.805287
cg08071164	-0.0085523	0.00500908	0.0908586
cg08071173	-0.00239003	0.0088325	0.78726
cg08071238	-0.0034773	0.00524161	0.508599
cg08071282	-0.00236576	0.00969973	0.807808
cg08071323	-0.014156	0.0106943	0.188619
cg08071329	-0.00331439	0.0156835	0.83306
cg08071363	-0.00180665	0.0211212	0.932005
cg08071380	-0.00428671	0.00781818	0.584708
cg08071381	-0.000243338	0.0119842	0.983841
cg08071391	0.00602224	0.00480543	0.21305
cg08071405	0.00218581	0.00139307	0.119793
cg08071595	0.0102828	0.00654725	0.119446
cg08071609	0.00541249	0.00355121	0.130633
cg08071689	0.00374715	0.0040378	0.355633
cg08071700	0.00778957	0.00861735	0.3682
cg08071719	-0.00428566	0.00801288	0.593943
cg08071770	0.00706314	0.00862109	0.414572
cg08071866	-0.00309487	0.00661487	0.640899
cg08071885	-0.00449948	0.00509624	0.379406
cg08071904	-0.0038845	0.00465038	0.405535
cg08071915	-0.013821	0.00830792	0.0993244
cg08071970	-0.000224712	0.00659447	0.972885
cg08071983	-0.000931884	0.00193843	0.63175
cg08072034	0.0162517	0.0123512	0.191251
cg08072082	0.0103892	0.00808371	0.201689
cg08072101	0.00332238	0.0219544	0.880019
cg08072107	-0.0355709	0.01636	0.0320443
cg08072118	-0.0174514	0.0236855	0.462972
cg08072145	0.0139982	0.024902	0.575286
cg08072158	0.00385443	0.0043857	0.381582
cg08072168	0.00871544	0.00425942	0.0433652
cg08072171	0.00119156	0.00496492	0.810825
cg08072202	-0.0175963	0.0128204	0.172971
cg08072204	-0.000806585	0.00388002	0.835744
cg08072210	-0.00384276	0.00481195	0.426423
cg08072251	0.000106073	0.00543733	0.984474
cg08072276	-0.00321403	0.00625088	0.608267
cg08072310	1.17219e-05	0.00156166	0.994026
cg08072321	0.00208846	0.00551875	0.705913
cg08072332	0.00824756	0.0118631	0.488526
cg08072337	-0.000945384	0.00376592	0.802301
cg08072343	-0.00101116	0.00288751	0.726938
cg08072356	-0.00605934	0.00843725	0.47433
cg08072369	0.012286	0.0211815	0.563195
cg08072391	-0.00300935	0.006536	0.64621
cg08072402	0.00333389	0.00639131	0.603083
cg08072458	-0.0198639	0.0111342	0.0774479
cg08072465	-0.0048351	0.0040001	0.229611
cg08072476	-0.00383849	0.00356068	0.283618
cg08072487	0.00175859	0.00467869	0.707807
cg08072503	0.000955802	0.00232405	0.681758
cg08072515	0.00336266	0.00456516	0.463095
cg08072558	0.00301651	0.00136656	0.0295739
cg08072564	0.00412737	0.00512299	0.422352
cg08072570	0.00305932	0.00547364	0.577467
cg08072574	-0.00150878	0.00123538	0.224842
cg08072576	-0.00331248	0.00796909	0.678545
cg08072584	-0.0142776	0.0163567	0.384815
cg08072606	0.000411945	0.0054547	0.939951
cg08072659	-0.00292325	0.00301349	0.33436
cg08072685	-0.0214874	0.01018	0.0372878
cg08072716	0.00757595	0.00746837	0.312838
cg08072763	-0.00012943	0.00800809	0.987137
cg08072771	0.010443	0.00806537	0.198372
cg08072815	0.0034112	0.00325036	0.296486
cg08072840	0.01248	0.0131938	0.346479
cg08072848	-0.00321241	0.00715654	0.654491
cg08072862	0.0430059	0.0273606	0.119151
cg08072863	0.00174764	0.0030491	0.567819
cg08072893	0.00118418	0.00321234	0.713178
cg08072911	0.00108576	0.00999417	0.913706
cg08072933	0.00889949	0.0056149	0.116129
cg08072952	-0.00839502	0.0189896	0.659383
cg08072992	-0.010409	0.00501434	0.0404738
cg08073003	-0.00232989	0.00427139	0.586648
cg08073009	0.0152774	0.0107517	0.15845
cg08073013	-0.00373356	0.00698093	0.59396
cg08073033	-0.000384476	0.00483355	0.93676
cg08073054	-0.00382287	0.011814	0.746926
cg08073060	-0.00888921	0.00763741	0.247233
cg08073063	-0.000692205	0.00968732	0.943179
cg08073096	-0.00582687	0.0119254	0.626188
cg08073113	0.00200029	0.00557346	0.72043
cg08073142	0.000249776	0.00116931	0.831286
cg08073153	0.00626091	0.00780404	0.424302
cg08073166	0.00165429	0.00640865	0.796834
cg08073183	-4.00055e-05	0.00724696	0.995606
cg08073215	0.00372198	0.0136675	0.785935
cg08073280	0.00433792	0.0055451	0.435888
cg08073294	-0.00556512	0.00433529	0.202221
cg08073300	-0.00893221	0.00824965	0.281529
cg08073312	-0.00297591	0.00313115	0.344189
cg08073365	-0.0152366	0.00884497	0.0880475
cg08073367	-0.0103838	0.00639467	0.107563
cg08073417	0.000415831	0.00272691	0.879106
cg08073507	0.0116885	0.00719007	0.107172
cg08073527	-0.00328247	0.00465889	0.482721
cg08073578	0.00340606	0.00525337	0.51824
cg08073591	-0.00126587	0.001371	0.358063
cg08073629	-0.00062167	0.00762873	0.935215
cg08073652	0.00376002	0.0039999	0.349468
cg08073667	0.00519619	0.00477689	0.279309
cg08073764	-5.8431e-06	0.00455427	0.998979
cg08073822	-0.000752228	0.00959032	0.937638
cg08073834	-0.00394539	0.00848248	0.642855
cg08073868	0.00691075	0.00795612	0.387142
cg08073874	0.00591497	0.0106029	0.578184
cg08073882	-0.00229708	0.00288024	0.427031
cg08073884	0.00112721	0.0125194	0.928438
cg08073934	0.000685184	0.00194703	0.725644
cg08073968	0.00380223	0.00370058	0.30668
cg08073971	0.000586643	0.00129272	0.650953
cg08073979	-0.00717529	0.00523284	0.173381
cg08073986	0.00187682	0.00926913	0.839952
cg08074000	-0.00865921	0.00803915	0.284014
cg08074007	-0.00121076	0.0073845	0.870094
cg08074084	-0.000901753	0.00181343	0.620095
cg08074138	-0.00176678	0.00637454	0.782228
cg08074153	-0.0100511	0.00937819	0.286409
cg08074182	0.0120172	0.0047027	0.0121133
cg08074304	0.00413927	0.00948422	0.66346
cg08074321	0.0152287	0.00895281	0.0920512
cg08074336	0.0094548	0.0100837	0.350695
cg08074458	0.0010701	0.00233231	0.647362
cg08074477	0.00564341	0.00597567	0.347242
cg08074480	0.00150564	0.0162835	0.926514
cg08074482	-0.00398846	0.0126773	0.75371
cg08074505	0.0059912	0.0144401	0.679104
cg08074528	0.0041504	0.00946214	0.661874
cg08074544	-0.000970626	0.00783928	0.90171
cg08074555	0.00204848	0.0109827	0.852416
cg08074584	0.0118447	0.0148405	0.426685
cg08074621	-0.00172807	0.00207625	0.407221
cg08074663	-0.00293945	0.015607	0.85099
cg08074699	0.0121392	0.00874614	0.168237
cg08074767	0.00541182	0.00723836	0.456421
cg08074769	0.00868368	0.00564151	0.126902
cg08074805	-0.00635172	0.0128513	0.622215
cg08074820	0.00439875	0.00646157	0.497599
cg08074830	0.00859296	0.0170792	0.615983
cg08074851	0.00348207	0.00326306	0.288488
cg08074858	0.00200485	0.00397932	0.615498
cg08074885	0.00573789	0.00847204	0.499796
cg08074907	-5.6448e-05	0.00382576	0.988257
cg08074962	-0.00129972	0.00119065	0.277628
cg08074971	0.00456751	0.00414196	0.272786
cg08075024	-0.00141457	0.00535704	0.792279
cg08075174	-0.0131925	0.0174853	0.452325
cg08075204	-0.0116291	0.0174667	0.507081
cg08075239	-0.00234388	0.00491661	0.634597
cg08075269	-0.00160372	0.00863832	0.853093
cg08075305	-0.00140201	0.0134199	0.917004
cg08075308	-0.00377771	0.00403087	0.350917
cg08075329	-0.000176446	0.00162177	0.913581
cg08075384	0.00990517	0.0162093	0.542533
cg08075452	0.0196066	0.0202323	0.334846
cg08075469	-0.000834605	0.00141689	0.557163
cg08075475	0.000478886	0.00462336	0.91771
cg08075506	0.00200095	0.0149426	0.893744
cg08075508	-0.00268327	0.005673	0.637251
cg08075528	0.000192695	0.00132495	0.88466
cg08075561	0.0101942	0.0195243	0.602734
cg08075604	-0.00798073	0.00551641	0.151101
cg08075631	0.00149815	0.00422178	0.72344
cg08075677	-0.00301453	0.00565245	0.595
cg08075719	0.0128586	0.00894669	0.153768
cg08075740	0.000333791	0.00470147	0.943542
cg08075974	-0.0171419	0.020081	0.395346
cg08076018	-0.0101716	0.00654958	0.123579
cg08076025	-0.0085798	0.0113844	0.452832
cg08076044	-0.0102095	0.0117305	0.386199
cg08076091	0.0103922	0.00644284	0.109901
cg08076100	0.0031817	0.00798539	0.691155
cg08076102	-0.0028158	0.010265	0.784412
cg08076108	-0.00303701	0.00418448	0.469669
cg08076115	-0.0144868	0.0116881	0.21808
cg08076125	-0.0232315	0.01078	0.0335577
cg08076158	-0.00286339	0.00304815	0.349797
cg08076216	0.00072689	0.00433853	0.867281
cg08076236	0.000281839	0.00898393	0.975036
cg08076261	0.015495	0.0207421	0.456798
cg08076266	-0.00214821	0.0189874	0.910148
cg08076307	0.00843183	0.00711206	0.238602
cg08076363	0.0072097	0.00578411	0.215505
cg08076437	-0.00719159	0.00954543	0.452976
cg08076462	0.00174047	0.00127059	0.173815
cg08076508	-0.000329434	0.00324758	0.919404
cg08076532	-0.003512	0.00456976	0.443983
cg08076555	0.00102736	0.00200708	0.609872
cg08076558	0.00883234	0.0115014	0.444335
cg08076617	-0.000746226	0.00176956	0.674149
cg08076624	0.00164741	0.00558301	0.768548
cg08076643	-0.0213045	0.0139553	0.130012
cg08076652	0.000630011	0.00357319	0.860402
cg08076717	-0.00831343	0.013436	0.537493
cg08076807	-0.0054228	0.0116903	0.643747
cg08076814	0.0188307	0.0267077	0.482408
cg08076830	0.00349284	0.00786279	0.657841
cg08076847	-0.0136063	0.0103778	0.192827
cg08076861	0.00287081	0.00909991	0.753057
cg08076877	-0.00350011	0.0130281	0.788745
cg08076912	-0.00969487	0.00856322	0.260278
cg08076924	-0.00431058	0.0123366	0.727513
cg08076955	0.0299742	0.0192009	0.121663
cg08076957	0.0177979	0.0148333	0.23303
cg08076987	-0.000650998	0.00392225	0.868511
cg08077014	-0.00612575	0.00844757	0.470054
cg08077048	0.0118731	0.0176262	0.502114
cg08077055	0.0152602	0.0114271	0.184766
cg08077071	-0.00141091	0.0153998	0.927184
cg08077098	0.00373773	0.00462076	0.420494
cg08077104	0.00200067	0.0131107	0.879023
cg08077155	0.00370622	0.00909774	0.684601
cg08077184	-0.00202519	0.00562419	0.719542
cg08077216	0.00117107	0.00429969	0.785905
cg08077234	-0.0179828	0.0177998	0.314799
cg08077249	0.0111634	0.012091	0.358081
cg08077269	0.0112894	0.00925659	0.225483
cg08077337	-8.9138e-06	0.0140084	0.999494
cg08077345	0.0208951	0.00943717	0.0290913
cg08077354	0.0034687	0.00297266	0.24604
cg08077370	-0.00399044	0.00971556	0.682152
cg08077392	0.00344976	0.00576347	0.550822
cg08077446	-0.00654078	0.00909966	0.473944
cg08077617	-0.023669	0.0190988	0.218139
cg08077646	-0.000473121	0.00490214	0.923306
cg08077671	-0.00245652	0.00399612	0.540132
cg08077673	-0.00658709	0.0076155	0.389132
cg08077682	0.00422974	0.00454296	0.354068
cg08077726	-0.000257162	0.00166724	0.877728
cg08077736	-0.0018371	0.00513958	0.721514
cg08077759	-0.00550789	0.00603404	0.363542
cg08077807	0.00273205	0.00463297	0.556724
cg08077813	-0.00156826	0.00832618	0.850982
cg08077846	-0.00140239	0.00798707	0.860977
cg08077890	-0.00120067	0.00864598	0.889832
cg08077942	0.00115246	0.00756531	0.87923
cg08077972	0.00287013	0.00474468	0.546605
cg08077975	0.00623743	0.00331174	0.0625478
cg08077981	-0.0148179	0.017993	0.412162
cg08077995	-0.00133068	0.00853279	0.876388
cg08078000	0.00125521	0.00516047	0.808321
cg08078028	-0.000771613	0.00513624	0.880886
cg08078058	-0.000818783	0.010502	0.938012
cg08078122	-0.000513712	0.00998949	0.959089
cg08078137	-0.0130157	0.00743792	0.0832005
cg08078198	-0.0012185	0.00623753	0.845515
cg08078204	-0.0106115	0.0142523	0.45829
cg08078216	7.98554e-05	0.00124761	0.949093
cg08078218	0.0101706	0.0157256	0.519272
cg08078235	-0.0177134	0.0120624	0.145112
cg08078259	0.00206493	0.00668699	0.758117
cg08078265	0.00416807	0.00355984	0.244438
cg08078277	0.0159584	0.0176686	0.368586
cg08078305	0.0109547	0.0138122	0.429588
cg08078339	0.00818215	0.0126637	0.519689
cg08078431	0.0173138	0.0244783	0.481018
cg08078496	0.00144881	0.0117423	0.902051
cg08078514	0.00316458	0.0127802	0.80494
cg08078522	0.00168023	0.00815676	0.837216
cg08078541	0.000448651	0.00320548	0.88897
cg08078550	0.017496	0.0259303	0.501404
cg08078555	0.00394796	0.00349885	0.261868
cg08078583	0.00547981	0.00448982	0.225148
cg08078586	-0.00494713	0.00340408	0.149273
cg08078636	0.00275547	0.00173509	0.115424
cg08078648	-0.0261169	0.0223361	0.245074
cg08078742	0.00408823	0.0102407	0.690586
cg08078751	0.0071505	0.0134212	0.59537
cg08078772	0.000973797	0.00142295	0.495337
cg08078825	0.00284229	0.00928072	0.760045
cg08078832	-0.00939692	0.0134989	0.487965
cg08078851	-0.00576492	0.00894466	0.520721
cg08078966	0.00340763	0.00386871	0.380529
cg08078976	-0.000755584	0.00158335	0.634256
cg08078982	-0.000580736	0.0142492	0.967572
cg08078997	-0.00460417	0.0111278	0.679939
cg08079052	-0.0132035	0.0164856	0.42508
cg08079056	0.00332976	0.00381732	0.385147
cg08079093	-0.000871248	0.00400658	0.828297
cg08079136	-0.00354636	0.00398311	0.375415
cg08079159	-0.0107534	0.00681432	0.117712
cg08079165	0.012102	0.0118981	0.311541
cg08079166	-0.00273009	0.00544416	0.617141
cg08079170	-0.0142868	0.012541	0.25734
cg08079203	0.00297457	0.0042154	0.482051
cg08079237	0.00617694	0.00557556	0.27058
cg08079278	9.60239e-05	0.00463496	0.983512
cg08079294	0.00378643	0.00559565	0.500175
cg08079330	-0.00581228	0.0135531	0.668952
cg08079331	0.00338598	0.00460274	0.463669
cg08079376	0.00294936	0.00702793	0.675632
cg08079387	0.0138099	0.0150839	0.362112
cg08079511	-0.00246947	0.00745181	0.741042
cg08079518	0.000788274	0.00476865	0.869039
cg08079580	0.000189353	0.00190375	0.92097
cg08079596	-0.0170045	0.0101379	0.0966033
cg08079626	-0.00378879	0.00704241	0.591775
cg08079693	-0.002451	0.00162862	0.135489
cg08079694	-0.00198637	0.00197964	0.31809
cg08079760	0.00501441	0.0114132	0.661354
cg08079787	-0.000855058	0.00266392	0.748898
cg08079806	0.0238159	0.0106668	0.0277985
cg08079813	0.00224777	0.00945176	0.812511
cg08079888	0.00018678	0.0117084	0.987304
cg08079908	0.00288839	0.00590397	0.625751
cg08079935	0.011367	0.00637791	0.0777433
cg08079970	-0.0139667	0.0080128	0.0843986
cg08080008	-0.00119646	0.00240183	0.619475
cg08080024	0.00474464	0.00471321	0.316524
cg08080029	0.000274929	0.00287102	0.923903
cg08080038	0.0078818	0.0179661	0.661823
cg08080050	-0.0117988	0.00632359	0.0649947
cg08080060	-0.00261469	0.0116035	0.822177
cg08080081	0.0055755	0.00450472	0.218725
cg08080122	0.00818519	0.00743846	0.273806
cg08080145	0.0238796	0.00976469	0.0162125
cg08080174	0.00495377	0.0168573	0.76947
cg08080195	-0.0221995	0.0172865	0.202034
cg08080213	0.00749994	0.0088794	0.400326
cg08080220	-0.0133263	0.0121517	0.275423
cg08080287	-6.56295e-05	0.0125477	0.995837
cg08080289	-0.0058089	0.0108329	0.592991
cg08080334	-0.000427114	0.0039637	0.914405
cg08080338	0.00758836	0.00792503	0.340615
cg08080395	0.0103855	0.0121383	0.394265
cg08080418	0.00696989	0.00677589	0.306135
cg08080475	-0.0006636	0.00136464	0.627832
cg08080489	-0.00109854	0.00941534	0.907351
cg08080587	-0.00520913	0.00718055	0.46987
cg08080660	-0.0249385	0.0130235	0.0583644
cg08080669	0.00308412	0.0029686	0.30135
cg08080676	0.0144631	0.0183313	0.431989
cg08080711	0.000726533	0.00530811	0.891407
cg08080735	-0.0205412	0.0236499	0.387171
cg08080848	0.00381361	0.0062271	0.541649
cg08080898	4.42373e-05	0.00365436	0.990366
cg08080914	0.00026927	0.008286	0.974141
cg08080916	-0.00248825	0.00176324	0.161294
cg08080919	0.00480629	0.00646635	0.459056
cg08080923	-0.00350871	0.00422963	0.408767
cg08080944	0.00559754	0.00838625	0.506012
cg08080985	0.00184593	0.00253078	0.467468
cg08081036	-0.00055984	0.00349378	0.873016
cg08081059	-0.000174089	0.00749397	0.981513
cg08081173	-0.00185648	0.00660097	0.779104
cg08081259	-0.00657319	0.00463218	0.159
cg08081294	0.00300393	0.00314089	0.34118
cg08081323	0.0141392	0.0129925	0.279098
cg08081361	0.00694505	0.0119859	0.563597
cg08081379	-0.0211521	0.0144651	0.146799
cg08081390	-0.00144309	0.00887371	0.871141
cg08081400	0.00440681	0.0067842	0.51746
cg08081405	0.0204947	0.0173018	0.239005
cg08081407	-0.00165574	0.00112017	0.142517
cg08081424	0.00190704	0.00979667	0.846053
cg08081450	-0.00183859	0.00188623	0.332039
cg08081485	-0.0157356	0.0101198	0.123122
cg08081506	0.00638487	0.00742629	0.391975
cg08081508	0.0208548	0.0118375	0.0811671
cg08081513	0.00160284	0.0125383	0.898536
cg08081525	-0.00838145	0.0148797	0.574505
cg08081580	0.00902849	0.0190802	0.637112
cg08081611	-0.0266299	0.0177892	0.137549
cg08081659	0.000292437	0.0036456	0.936226
cg08081708	0.00504182	0.0022289	0.0258602
cg08081725	0.00266206	0.0017765	0.137157
cg08081727	0.0172446	0.0251946	0.495272
cg08081757	0.0172918	0.0160191	0.282984
cg08081780	0.00266334	0.0100648	0.791848
cg08081785	-0.000110413	0.0104325	0.991577
cg08081790	-0.00330575	0.00477509	0.490359
cg08081805	-0.00159217	0.00770618	0.836735
cg08081859	0.00165205	0.00448084	0.713136
cg08081860	0.0108436	0.00873516	0.217374
cg08081864	0.00462162	0.0137282	0.737086
cg08081865	0.00598293	0.0070434	0.397667
cg08081926	-0.00130286	0.00592134	0.826298
cg08081995	-0.00484652	0.0132222	0.714733
cg08082025	-0.00323262	0.00608836	0.596631
cg08082088	0.00129121	0.00580456	0.824419
cg08082142	0.000525544	0.00134461	0.696738
cg08082299	-0.00182291	0.00382849	0.635011
cg08082321	-0.00876676	0.00710448	0.220104
cg08082351	-0.00295067	0.0061517	0.632523
cg08082355	-0.002266	0.0162663	0.889488
cg08082374	-0.00532184	0.00465646	0.255811
cg08082377	-0.0177643	0.00842624	0.0375122
cg08082389	-0.00559956	0.00826578	0.499692
cg08082390	0.00929124	0.00527197	0.08106
cg08082436	-0.00150054	0.011755	0.898682
cg08082455	0.0175098	0.00911081	0.0574691
cg08082507	-0.0135764	0.0121653	0.267101
cg08082529	9.73519e-06	0.00574984	0.998652
cg08082548	0.0100033	0.0105199	0.343953
cg08082558	-0.000794484	0.0215722	0.970695
cg08082581	0.00159032	0.00557245	0.775936
cg08082602	0.00249233	0.0066507	0.708642
cg08082656	0.00473154	0.00388492	0.226118
cg08082666	0.00336714	0.0126372	0.790444
cg08082693	0.0048898	0.00837312	0.560543
cg08082694	-0.00724787	0.00924449	0.434881
cg08082755	-0.00207612	0.00607536	0.733273
cg08082763	0.0137372	0.0188774	0.468495
cg08082788	0.00415829	0.0161686	0.797565
cg08082791	0.00574186	0.00638524	0.370685
cg08082803	-0.00213628	0.00156746	0.175977
cg08082810	0.0119036	0.00869739	0.174177
cg08082814	-0.00140233	0.00447769	0.754795
cg08082862	-0.0108671	0.012628	0.391542
cg08082893	-0.0152101	0.0124126	0.223312
cg08082926	-0.00630227	0.00659588	0.341636
cg08082943	-0.00322539	0.00670041	0.631303
cg08083009	-0.00056604	0.0053299	0.915636
cg08083016	-0.000147613	0.00222313	0.947193
cg08083022	0.00209353	0.000917008	0.024547
cg08083041	0.00261342	0.0163684	0.873469
cg08083051	0.00317977	0.00667755	0.634979
cg08083082	0.00254045	0.0135179	0.85131
cg08083088	0.000149834	0.00579042	0.979408
cg08083162	-0.000919853	0.00612468	0.880919
cg08083167	0.000396625	0.00863557	0.963458
cg08083213	0.00412234	0.00446562	0.358162
cg08083229	0.000275452	0.0135647	0.983839
cg08083230	-0.000276696	0.00585312	0.96239
cg08083242	-0.0249306	0.019524	0.204588
cg08083251	-0.029339	0.0222504	0.190321
cg08083349	0.013265	0.0157097	0.40047
cg08083403	0.000565454	0.0016786	0.736927
cg08083427	0.00519355	0.00401857	0.199201
cg08083435	-0.00272222	0.00426168	0.524435
cg08083563	-0.00602528	0.00762788	0.431454
cg08083599	0.0101855	0.0114558	0.376076
cg08083689	0.00019174	0.00172369	0.911651
cg08083700	-0.00112684	0.00459016	0.80658
cg08083739	-0.0131548	0.00675265	0.0542077
cg08083757	0.00440872	0.0103043	0.669679
cg08083816	0.0216586	0.010847	0.0485705
cg08083868	0.00672611	0.00447429	0.135918
cg08083901	0.000361342	0.00322146	0.910916
cg08083923	0.0114356	0.00873013	0.19323
cg08084036	0.00772818	0.0154541	0.618123
cg08084103	-0.0193632	0.013656	0.159322
cg08084218	0.00277555	0.00153322	0.0732574
cg08084219	-0.00448851	0.0107888	0.678277
cg08084228	0.00130709	0.00826684	0.874687
cg08084281	0.00268993	0.011727	0.819043
cg08084319	0.00494539	0.00576077	0.392692
cg08084336	0.00939699	0.00758132	0.218064
cg08084390	0.00783314	0.00724993	0.282543
cg08084391	-0.00689191	0.00702518	0.328946
cg08084415	-0.000644811	0.00242819	0.79113
cg08084429	0.0397062	0.0279491	0.158526
cg08084441	-0.00174255	0.00436369	0.690503
cg08084454	-0.000155584	0.00190116	0.93494
cg08084502	-0.00282275	0.00762877	0.712155
cg08084547	-0.0181239	0.0161044	0.263115
cg08084616	0.00135426	0.00953398	0.88733
cg08084655	0.0113062	0.00853363	0.188222
cg08084675	-0.000939294	0.00280585	0.738506
cg08084692	-0.00130387	0.00205173	0.526557
cg08084693	-0.00223389	0.00209384	0.288594
cg08084737	-0.00171457	0.00242961	0.482017
cg08084788	-0.00739228	0.00500221	0.142604
cg08084799	0.00381994	0.00384708	0.323134
cg08084806	-0.00256145	0.00305682	0.404059
cg08084812	0.00123648	0.011287	0.912986
cg08084860	-0.00298904	0.00839104	0.722428
cg08084911	-0.00295761	0.00422251	0.48528
cg08084946	0.00977177	0.00503296	0.0550056
cg08084948	0.0100597	0.00847714	0.238163
cg08084956	-0.00272335	0.00379893	0.475123
cg08084967	-0.00416408	0.00636372	0.51439
cg08084984	0.0322857	0.0507294	0.52595
cg08085018	0.0167659	0.00825624	0.0449404
cg08085029	0.00497812	0.00581883	0.394309
cg08085089	-0.0147863	0.0114592	0.199907
cg08085165	-0.00364514	0.0052444	0.488633
cg08085199	-0.00219292	0.00487303	0.653676
cg08085208	7.64409e-05	0.00256808	0.976313
cg08085267	4.88133e-05	0.0210703	0.998156
cg08085335	0.000800436	0.00532419	0.880799
cg08085357	-0.000212547	0.00564428	0.970036
cg08085380	-0.0017267	0.00173113	0.320956
cg08085487	-0.00868072	0.0108699	0.426414
cg08085540	-0.00109311	0.009874	0.912071
cg08085550	0.000741479	0.00536593	0.890374
cg08085561	-0.00336317	0.0086711	0.698945
cg08085567	-0.00748431	0.00879629	0.396887
cg08085583	-0.00821727	0.0105996	0.440026
cg08085597	-0.00210291	0.0124224	0.865916
cg08085639	-0.00264291	0.0109023	0.808952
cg08085664	0.0205715	0.0169001	0.226378
cg08085668	0.00224464	0.00437918	0.609382
cg08085772	-0.00518762	0.0051899	0.319935
cg08085793	-0.0169667	0.0154034	0.273325
cg08085827	0.0135866	0.0167698	0.41976
cg08085853	-0.0022109	0.0062805	0.725559
cg08085909	0.0039028	0.00998629	0.696765
cg08085929	0.00300692	0.00454736	0.509976
cg08085954	-0.00252999	0.00230398	0.274801
cg08086045	0.00240857	0.00709672	0.735026
cg08086074	-0.000313646	0.00120888	0.795821
cg08086084	0.0169883	0.013228	0.202014
cg08086157	0.00878071	0.00930719	0.347733
cg08086221	-0.00106438	0.00228913	0.642962
cg08086241	0.00710976	0.00445131	0.11337
cg08086264	0.0139486	0.016927	0.411875
cg08086385	0.00345943	0.00574854	0.548674
cg08086433	0.000368573	0.00620015	0.952716
cg08086582	0.00646269	0.0122488	0.598933
cg08086652	-0.00732648	0.00746604	0.328809
cg08086676	0.00166676	0.00547463	0.761417
cg08086720	-0.00050097	0.00496374	0.919811
cg08086724	-0.0075917	0.00524976	0.151275
cg08086728	-0.00288216	0.00256365	0.263602
cg08086731	0.00694554	0.00547053	0.207164
cg08086809	-0.00265121	0.00195266	0.177602
cg08086812	0.0119991	0.0107968	0.269078
cg08086843	-0.00898278	0.0133672	0.503133
cg08086872	-0.00798464	0.00423479	0.0622671
cg08086873	0.00294816	0.0116979	0.801539
cg08086906	0.00260828	0.00227352	0.254017
cg08086907	-0.0021098	0.00595657	0.723937
cg08086949	-0.00194538	0.00500718	0.698459
cg08087034	0.0107203	0.00441498	0.0169627
cg08087045	-0.00105146	0.00131184	0.424732
cg08087047	0.00574417	0.00490179	0.244041
cg08087060	0.00299669	0.00857679	0.727527
cg08087087	0.00808249	0.00590218	0.173939
cg08087102	-0.00272795	0.0125117	0.827848
cg08087184	0.00520025	0.0124289	0.676552
cg08087268	0.00210191	0.00446588	0.638908
cg08087275	-0.00974851	0.0156269	0.534161
cg08087318	0.00196025	0.00208101	0.348478
cg08087326	0.0136032	0.0179558	0.450476
cg08087379	0.00532625	0.0116066	0.647302
cg08087404	-0.00298344	0.00240353	0.217409
cg08087447	0.0174764	0.0117824	0.141149
cg08087506	-0.000369764	0.00808899	0.963631
cg08087512	0.00350253	0.00468463	0.456418
cg08087541	0.00277084	0.00549395	0.615129
cg08087560	0.00296645	0.00820637	0.718502
cg08087594	-0.00501538	0.0118816	0.673849
cg08087625	0.0050622	0.00395344	0.203347
cg08087655	0.012053	0.0124644	0.33588
cg08087657	-0.0005438	0.00968207	0.955322
cg08087668	-0.001401	0.00617322	0.820928
cg08087673	-0.00713069	0.0109807	0.51758
cg08087714	0.00412925	0.00702603	0.558054
cg08087737	-0.000279802	0.00281895	0.921132
cg08087771	-0.0149514	0.0145234	0.305743
cg08087849	-0.00161341	0.00491089	0.743192
cg08087894	0.00411275	0.00437935	0.349931
cg08087900	0.0184441	0.0119968	0.127349
cg08087911	-0.00286967	0.004722	0.544748
cg08087925	-0.00828643	0.0157643	0.600298
cg08087969	-0.0128631	0.014056	0.362324
cg08087981	-0.00769567	0.0101909	0.451935
cg08088004	0.00177628	0.00199678	0.375832
cg08088075	-0.00134035	0.00555992	0.809991
cg08088146	-0.00267151	0.0113728	0.814764
cg08088161	-0.00614506	0.00595443	0.304554
cg08088222	0.0137673	0.022895	0.548985
cg08088297	-0.00417488	0.00274479	0.131411
cg08088381	-0.00492654	0.00569759	0.389289
cg08088390	0.0110464	0.0123332	0.372585
cg08088433	-0.0164559	0.0202283	0.417858
cg08088511	0.0107492	0.0125326	0.393111
cg08088525	0.0138383	0.0134898	0.307446
cg08088566	0.00288175	0.00717567	0.688835
cg08088593	0.0233318	0.0175829	0.187545
cg08088596	-0.0105896	0.00688828	0.12737
cg08088670	0.0128175	0.0201789	0.526754
cg08088684	-0.000843475	0.00210552	0.689568
cg08088693	0.00202465	0.0101493	0.842287
cg08088801	-0.00732979	0.014666	0.618327
cg08088818	-0.00533775	0.00856283	0.534465
cg08088948	0.021468	0.0127334	0.0949207
cg08088970	0.00272469	0.00358688	0.449265
cg08088984	-0.00633683	0.00614179	0.304675
cg08088989	-0.010323	0.00940267	0.274894
cg08088996	-0.0108746	0.0142904	0.448466
cg08089004	0.00504836	0.00569936	0.377863
cg08089011	-0.00258516	0.00304656	0.398157
cg08089030	-0.0217963	0.0221284	0.327005
cg08089031	-0.0012649	0.00269531	0.639881
cg08089041	-0.000914034	0.0112218	0.935246
cg08089128	0.00139488	0.00689517	0.840095
cg08089183	-0.00607602	0.00663138	0.361739
cg08089221	-0.0197656	0.0176461	0.265349
cg08089224	-0.00916289	0.00312475	0.0041704
cg08089301	0.0021652	0.00226828	0.342105
cg08089320	-0.00454105	0.00370825	0.22361
cg08089354	0.00784542	0.007741	0.313272
cg08089364	0.00483763	0.00898487	0.591484
cg08089369	-0.00181013	0.00150683	0.232478
cg08089410	-0.00258405	0.00902124	0.775133
cg08089449	0.00514424	0.00817831	0.530777
cg08089486	0.00520055	0.00445896	0.246261
cg08089513	0.0190842	0.00905133	0.0374915
cg08089518	-0.00168413	0.00941918	0.858458
cg08089531	0.000919576	0.00442583	0.835828
cg08089541	0.00166714	0.00140622	0.238611
cg08089543	0.00939681	0.011044	0.396884
cg08089567	0.0236088	0.0138274	0.0908513
cg08089569	0.0042771	0.00699338	0.542195
cg08089583	0.000632825	0.00957701	0.947448
cg08089607	0.00778038	0.00513268	0.132712
cg08089671	0.00199414	0.00208362	0.340846
cg08089684	0.00330132	0.0138797	0.812482
cg08089685	-0.000266005	0.00408354	0.948192
cg08089702	0.000639723	0.00297509	0.830185
cg08089741	0.00208532	0.00433542	0.631569
cg08089777	-0.00539299	0.00558602	0.336651
cg08089780	0.0155307	0.0157917	0.32775
cg08089851	0.00326509	0.0024697	0.189164
cg08089900	-0.000353817	0.00691661	0.959304
cg08089908	-0.0042341	0.00422959	0.319211
cg08089927	0.00690926	0.0177811	0.698419
cg08089977	-0.000983646	0.012568	0.937773
cg08090017	-0.00038066	0.00513452	0.941049
cg08090019	0.0012686	0.00532191	0.81208
cg08090052	-0.010493	0.00528017	0.0496313
cg08090055	0.00267564	0.00753428	0.723242
cg08090079	0.00970261	0.0101521	0.341516
cg08090087	0.0036238	0.0207895	0.861975
cg08090112	0.000552208	0.00129805	0.671449
cg08090133	0.00202315	0.00139828	0.151057
cg08090134	0.00181502	0.0103701	0.861413
cg08090158	-0.00544254	0.00517466	0.295441
cg08090164	0.0306772	0.0184495	0.0994918
cg08090175	0.00641201	0.00657712	0.331964
cg08090179	0.00150324	0.00560248	0.789008
cg08090226	-0.0163283	0.0159457	0.30831
cg08090296	-0.0106454	0.00675637	0.118273
cg08090313	-0.00196679	0.00564926	0.728459
cg08090324	0.00957291	0.00499922	0.0583654
cg08090367	0.00202644	0.0101705	0.842475
cg08090384	0.00305797	0.00895832	0.733553
cg08090385	0.00098138	0.0137281	0.943153
cg08090396	-0.000462036	0.00107847	0.669268
cg08090407	-0.0280456	0.0138691	0.0458301
cg08090440	0.00777193	0.00389307	0.0486147
cg08090452	0.000695848	0.00143136	0.627929
cg08090496	0.000981269	0.0144119	0.945852
cg08090557	0.0141545	0.0118637	0.235656
cg08090581	-0.00139603	0.00846294	0.86931
cg08090621	-0.00268682	0.0134654	0.84225
cg08090635	-0.00379469	0.00676292	0.575983
cg08090640	-0.00354547	0.00830272	0.670279
cg08090691	-0.00365011	0.00671059	0.587698
cg08090704	0.0210955	0.0368662	0.568458
cg08090734	-0.00187128	0.00137339	0.176092
cg08090740	0.00564076	0.00923375	0.542661
cg08090769	-0.00197778	0.00893198	0.825211
cg08090772	-0.00195257	0.00260391	0.4551
cg08090782	0.00866363	0.00962956	0.370446
cg08090835	-0.00228583	0.004822	0.636504
cg08090847	0.00149163	0.00433959	0.731775
cg08090881	0.0180851	0.0127317	0.158579
cg08091023	-0.00640295	0.00481901	0.186975
cg08091050	0.00501104	0.0144654	0.729757
cg08091055	0.00408378	0.00404651	0.315309
cg08091128	-0.0321099	0.0178946	0.0757718
cg08091147	0.00119819	0.00198619	0.547702
cg08091163	0.0107521	0.00617041	0.0844902
cg08091169	-0.00095409	0.00773937	0.902135
cg08091192	-0.00112875	0.0122259	0.926625
cg08091310	0.0152625	0.016482	0.35667
cg08091383	0.00177893	0.00182998	0.333345
cg08091398	0.00377778	0.00359286	0.295577
cg08091428	0.0132815	0.0100533	0.189481
cg08091439	0.00333913	0.012935	0.796823
cg08091497	-0.0267849	0.0131522	0.0443399
cg08091526	0.00925695	0.00444377	0.0397902
cg08091561	0.0129892	0.0110043	0.240651
cg08091595	-0.000817014	0.00545724	0.881293
cg08091596	-0.000508311	0.00706287	0.94277
cg08091601	0.000383536	0.00913015	0.966576
cg08091621	0.00505944	0.00606762	0.406357
cg08091630	-0.00282092	0.00196852	0.154973
cg08091666	0.0110712	0.0121724	0.365257
cg08091683	0.0011485	0.0116794	0.921863
cg08091706	-0.000398413	0.00541161	0.941458
cg08091707	-0.00770001	0.0134867	0.569324
cg08091743	0.00482247	0.00409865	0.242149
cg08091771	-0.000838267	0.00573943	0.884173
cg08091778	-0.00270228	0.00266482	0.313002
cg08091806	-0.0475397	0.0208892	0.0249906
cg08091867	0.00316485	0.00377203	0.403454
cg08091869	0.00482088	0.0106019	0.650296
cg08091903	0.00555349	0.00566247	0.329081
cg08091949	-0.0167828	0.0148032	0.25962
cg08091970	-0.000961833	0.0020042	0.632341
cg08092025	0.00476639	0.00629296	0.450581
cg08092050	-0.00174305	0.0160606	0.913793
cg08092105	-0.0123326	0.0118909	0.302168
cg08092111	-0.00212672	0.00581198	0.715198
cg08092199	0.00221331	0.00593251	0.709878
cg08092258	-0.0115229	0.0153633	0.455002
cg08092276	-0.0016591	0.00162998	0.3112
cg08092314	0.00314364	0.0118281	0.790957
cg08092318	0.00848251	0.0152786	0.580006
cg08092327	0.00478223	0.00746992	0.523507
cg08092331	0.000571838	0.00246395	0.816949
cg08092333	-0.00605469	0.00682448	0.377099
cg08092388	0.00585029	0.00834289	0.484788
cg08092446	-0.00322716	0.00384426	0.403204
cg08092463	-0.00374718	0.0123787	0.762738
cg08092511	0.00383631	0.00481424	0.427416
cg08092513	0.00142468	0.0036142	0.694282
cg08092515	-0.00583194	0.0104734	0.578885
cg08092637	-0.000587047	0.00195503	0.764591
cg08092680	0.0103742	0.00920095	0.262225
cg08092793	-0.00040458	0.00530922	0.93941
cg08092830	-0.0197718	0.00942776	0.038499
cg08092837	0.00588291	0.00961712	0.542117
cg08092858	-0.000647792	0.00429976	0.880549
cg08092860	-0.00760178	0.0112602	0.50117
cg08092863	0.00181717	0.00476699	0.703866
cg08092875	-0.00866942	0.00505985	0.0897419
cg08092930	-3.11041e-05	0.0036447	0.993208
cg08092965	-0.0016022	0.00140126	0.255603
cg08092966	0.0112844	0.0230311	0.625234
cg08093026	-0.0167516	0.0182258	0.360249
cg08093052	-0.00104164	0.00612361	0.865274
cg08093055	-0.00930553	0.0055865	0.0988999
cg08093097	0.0132273	0.025001	0.59793
cg08093099	-0.000429219	0.0151683	0.977482
cg08093198	0.00714452	0.0115909	0.539039
cg08093211	-0.00340571	0.00416423	0.415387
cg08093216	0.00248696	0.0035079	0.48
cg08093226	0.000660211	0.00181933	0.717455
cg08093269	0.00224975	0.00645489	0.728172
cg08093277	0.0216824	0.0122046	0.0786792
cg08093278	0.000214126	0.00159651	0.893576
cg08093323	0.00164347	0.0114976	0.886625
cg08093398	-0.0024644	0.00754033	0.74448
cg08093431	0.00184546	0.00543136	0.734736
cg08093470	0.00122139	0.00729098	0.867298
cg08093493	0.00242489	0.0238934	0.919366
cg08093537	-0.00127395	0.00334096	0.703781
cg08093564	0.00175032	0.00617951	0.777574
cg08093568	-0.00162852	0.0104113	0.876019
cg08093619	-0.00405229	0.00636656	0.525908
cg08093719	0.00210444	0.00738093	0.776143
cg08093733	-0.00580873	0.0148248	0.69602
cg08093892	0.0006649	0.00131441	0.614072
cg08093928	-0.00375178	0.00601531	0.534241
cg08093959	-0.00914417	0.00609338	0.136591
cg08093983	0.000409778	0.00486001	0.932974
cg08094098	0.00148825	0.00147729	0.316166
cg08094128	-0.0114805	0.0068362	0.0962013
cg08094135	-0.00192734	0.0133436	0.885445
cg08094175	-0.0152842	0.0155581	0.328276
cg08094200	0.00160616	0.0052023	0.758161
cg08094206	-0.00528827	0.0244766	0.829385
cg08094235	0.0143975	0.0181986	0.43074
cg08094257	0.000227177	0.00843533	0.978568
cg08094266	0.00392626	0.0043848	0.37271
cg08094280	0.0251243	0.0189989	0.18905
cg08094291	-0.0047159	0.00484991	0.333213
cg08094347	0.00365329	0.00773544	0.637756
cg08094349	-0.0019267	0.0138264	0.889454
cg08094381	-0.00142314	0.0167352	0.9324
cg08094466	-0.0196896	0.0176217	0.266522
cg08094473	-0.00351555	0.00862585	0.684468
cg08094541	-0.00427556	0.0184383	0.817101
cg08094551	0.00703058	0.0129728	0.589059
cg08094571	-0.00289611	0.00474328	0.542869
cg08094602	-0.00227028	0.00132248	0.0891342
cg08094614	-0.00237657	0.00510418	0.642506
cg08094632	-0.00433108	0.00939618	0.645842
cg08094677	0.00655456	0.0102652	0.524594
cg08094783	-0.00153768	0.00775279	0.843182
cg08094809	0.000824591	0.00444506	0.853207
cg08094924	0.0096019	0.0135575	0.480446
cg08094994	-0.0118832	0.0108191	0.274686
cg08095183	-0.00253156	0.00758059	0.739115
cg08095255	-0.00078226	0.0014329	0.586332
cg08095278	-0.000439635	0.0021469	0.838163
cg08095335	-5.36286e-05	0.00272499	0.984338
cg08095339	0.00379333	0.00362821	0.298307
cg08095340	0.00413008	0.00582072	0.479635
cg08095345	-0.0097501	0.00671628	0.149712
cg08095359	0.00297412	0.00663557	0.654972
cg08095361	0.00482509	0.0112538	0.669025
cg08095423	0.00529885	0.00363785	0.148362
cg08095437	0.00108847	0.0112616	0.923196
cg08095443	0.00879079	0.00858768	0.308469
cg08095452	0.0125879	0.0187367	0.503242
cg08095475	0.00244711	0.00312177	0.43496
cg08095502	0.00487757	0.00534681	0.363837
cg08095519	0.00269804	0.00866918	0.75628
cg08095522	-0.00250938	0.00578313	0.665286
cg08095532	-0.0028098	0.00379847	0.461205
cg08095610	0.002414	0.00711412	0.735076
cg08095613	0.00596292	0.00514474	0.249203
cg08095628	0.00957267	0.00704573	0.177315
cg08095637	0.00261737	0.00240326	0.27873
cg08095654	-0.00364827	0.0129565	0.778848
cg08095700	-0.000604855	0.00950817	0.949404
cg08095723	-0.00277397	0.00761298	0.716349
cg08095770	0.0106598	0.00655391	0.106996
cg08095852	-0.00319641	0.00519377	0.539668
cg08095860	0.000256447	0.0123595	0.983487
cg08095896	0.00499978	0.0186538	0.789229
cg08095910	-0.0017579	0.00367563	0.633511
cg08095929	-0.00579018	0.00931859	0.535778
cg08095985	-0.0121221	0.011734	0.304062
cg08096008	0.00542166	0.0119168	0.650125
cg08096010	-0.00219286	0.00391999	0.577136
cg08096038	0.00427028	0.00852445	0.617511
cg08096050	-0.000742061	0.0142334	0.958525
cg08096062	0.00196777	0.00878035	0.823128
cg08096128	0.00224785	0.00433353	0.605108
cg08096143	-0.0117461	0.0134219	0.38359
cg08096166	-0.00458769	0.00763211	0.549131
cg08096168	0.000527092	0.00156833	0.737511
cg08096291	-0.00393681	0.00265079	0.140651
cg08096367	-0.00684472	0.00773412	0.378278
cg08096381	0.011038	0.0276518	0.690614
cg08096469	-0.00212778	0.00999863	0.831911
cg08096560	0.00392066	0.00813516	0.630901
cg08096582	0.00141214	0.00123289	0.25478
cg08096656	0.0435829	0.0635355	0.494324
cg08096668	-0.0134436	0.0384077	0.727057
cg08096702	0.0030791	0.0112935	0.785689
cg08096725	0.00161474	0.00853507	0.850328
cg08096750	0.00499985	0.00807771	0.537345
cg08096763	-0.00838472	0.0071282	0.242278
cg08096786	-0.000698193	0.00455643	0.878524
cg08096812	0.00672427	0.00410754	0.104762
cg08096851	-0.0236474	0.0177969	0.186958
cg08096854	0.00302535	0.00427955	0.481253
cg08096908	0.00128714	0.00519398	0.804786
cg08097058	-0.00106357	0.00549285	0.84686
cg08097073	-0.00181046	0.00588536	0.759011
cg08097121	-0.000206302	0.00220409	0.925614
cg08097146	-0.0143063	0.0111219	0.201302
cg08097154	0.00371694	0.0141117	0.792788
cg08097157	-0.00178392	0.00667619	0.789861
cg08097289	-0.00418324	0.00347877	0.232008
cg08097290	0.000974974	0.00510157	0.848825
cg08097359	-0.0195059	0.0184863	0.293897
cg08097417	-0.00126631	0.00421318	0.764374
cg08097446	-0.000449902	0.0063088	0.943291
cg08097520	0.0156444	0.0212469	0.463262
cg08097522	0.00187056	0.00481602	0.698543
cg08097548	-0.00529022	0.0111725	0.636885
cg08097552	-0.0059096	0.00486	0.22686
cg08097614	0.0103671	0.00587833	0.0808513
cg08097631	-0.00413681	0.011072	0.709472
cg08097657	0.00409728	0.00928976	0.660126
cg08097676	0.000571466	0.00740519	0.938642
cg08097755	0.00209469	0.00670822	0.755495
cg08097817	0.000680306	0.00546469	0.901176
cg08097823	0.0108285	0.00840718	0.200716
cg08097842	0.0043012	0.00883633	0.627491
cg08097847	-0.000732467	0.00410129	0.858618
cg08097877	-0.000664035	0.00385682	0.863651
cg08097923	0.00238494	0.00382345	0.534201
cg08097924	0.00301131	0.0116334	0.796282
cg08097929	0.00261033	0.00426507	0.54191
cg08097940	0.00395407	0.0093631	0.67371
cg08098017	-0.000567686	0.00458515	0.901714
cg08098111	0.00440603	0.0113594	0.698932
cg08098127	0.0039661	0.00860698	0.645942
cg08098128	-0.00473043	0.00782672	0.54695
cg08098176	-0.00155749	0.00153393	0.312385
cg08098192	-0.00828372	0.00829503	0.320381
cg08098205	0.00511673	0.00569041	0.370714
cg08098208	-0.000520081	0.00982914	0.957907
cg08098253	0.0085064	0.00629401	0.179582
cg08098256	0.00133134	0.0132586	0.920217
cg08098264	-0.0185817	0.0143557	0.198513
cg08098326	-0.00971743	0.00739145	0.191623
cg08098348	0.00631037	0.00632176	0.320593
cg08098382	-0.00185779	0.0100749	0.854074
cg08098392	0.00330278	0.00654957	0.615178
cg08098402	-0.00166618	0.00250824	0.508039
cg08098420	0.00875007	0.0196349	0.656822
cg08098438	-0.0290214	0.0348939	0.407557
cg08098450	-0.0058892	0.00749631	0.433952
cg08098457	-0.000269349	0.00181516	0.882335
cg08098486	0.0028093	0.00686108	0.683081
cg08098510	-0.00126011	0.00248292	0.612914
cg08098550	-0.00204378	0.0071234	0.774775
cg08098598	0.00696955	0.0137641	0.613721
cg08098606	0.000731069	0.00361797	0.840275
cg08098650	0.000302329	0.00562504	0.957244
cg08098695	-0.000224515	0.00163575	0.891105
cg08098800	0.0100983	0.00468039	0.0333549
cg08098819	0.00828913	0.00639565	0.197939
cg08098838	0.0134951	0.00562055	0.0181972
cg08098868	0.0285315	0.0191263	0.138913
cg08098923	-0.00368298	0.00611591	0.548406
cg08098950	-0.00105712	0.00861589	0.902595
cg08098951	0.00584885	0.00383549	0.130434
cg08098964	-0.00490046	0.00347438	0.161508
cg08098969	0.0053321	0.00493486	0.28252
cg08098980	0.0020129	0.00691364	0.77154
cg08099065	0.00274744	0.00418213	0.512725
cg08099136	-0.00556155	0.0102515	0.588673
cg08099193	-0.000949321	0.00129463	0.465105
cg08099236	0.0018852	0.00754334	0.803165
cg08099293	-0.00476026	0.00331072	0.153604
cg08099315	-0.00141398	0.00847771	0.867874
cg08099354	0.00360524	0.00750774	0.632132
cg08099381	-0.00205283	0.00409598	0.617345
cg08099387	-0.00309526	0.00575202	0.591691
cg08099416	0.00492491	0.00799677	0.539385
cg08099418	-0.00196253	0.00549871	0.721914
cg08099431	0.00302124	0.0104845	0.773819
cg08099513	0.0291789	0.0150775	0.055783
cg08099570	-0.00237626	0.00525566	0.652152
cg08099574	-0.00832291	0.00898948	0.356753
cg08099626	0.000541075	0.00477626	0.910032
cg08099655	-0.000524296	0.0014543	0.719223
cg08099661	0.0198293	0.0234535	0.399864
cg08099672	0.00646829	0.00904909	0.476398
cg08099685	0.00655329	0.00583128	0.263782
cg08099689	0.0100298	0.006813	0.14412
cg08099701	0.000514121	0.0057749	0.929239
cg08099713	-0.00727359	0.0044041	0.101763
cg08099797	0.00140622	0.0129715	0.913888
cg08099860	-0.00745664	0.0089325	0.405834
cg08099993	0.0182131	0.0154259	0.24053
cg08100005	-0.00761705	0.00768576	0.324048
cg08100031	0.00389192	0.0045194	0.391211
cg08100069	-0.00108503	0.0127084	0.932131
cg08100122	0.00390209	0.0119388	0.744472
cg08100129	0.00969756	0.00980556	0.325057
cg08100149	-0.00397724	0.00894817	0.657659
cg08100159	-0.000906176	0.00432011	0.834284
cg08100173	-0.00270517	0.00826051	0.743988
cg08100221	0.0106289	0.013398	0.429472
cg08100233	-0.00270995	0.00202847	0.184595
cg08100265	-0.00533128	0.00660203	0.421283
cg08100284	0.0180103	0.0134647	0.184061
cg08100300	-0.00111737	0.00915678	0.903123
cg08100342	0.0143711	0.0170681	0.401805
cg08100364	-0.0152473	0.0135724	0.263954
cg08100419	-0.00110239	0.00482137	0.819611
cg08100421	-0.0131243	0.0106154	0.219226
cg08100432	0.000942941	0.00419787	0.822731
cg08100475	-0.00172391	0.00578573	0.766353
cg08100497	-0.000903185	0.00278151	0.746078
cg08100509	-0.000217615	0.00451809	0.961681
cg08100517	-0.0152392	0.0154797	0.327261
cg08100522	0.0101341	0.0151565	0.505271
cg08100536	0.000575931	0.00176046	0.74424
cg08100565	0.00134119	0.00160943	0.406643
cg08100568	-0.000252672	0.00705397	0.971497
cg08100576	0.00889441	0.00658673	0.179951
cg08100588	0.00109783	0.0113011	0.922807
cg08100589	-0.00578349	0.0125369	0.645572
cg08100687	0.00154053	0.0058527	0.792924
cg08100806	-0.00268109	0.00461328	0.562435
cg08100832	0.00663733	0.00446526	0.140309
cg08100903	-7.84278e-05	0.00163176	0.961762
cg08100972	0.00120953	0.0128328	0.925096
cg08101036	0.0698699	0.0258692	0.00812315
cg08101054	-0.00256728	0.00400824	0.523312
cg08101107	-0.00874936	0.00586557	0.138939
cg08101139	-0.00207421	0.00484359	0.669398
cg08101160	-1.19549e-05	0.00456003	0.997913
cg08101172	-0.00137094	0.00163012	0.402352
cg08101174	-0.00942154	0.00946662	0.322023
cg08101192	0.0273884	0.0131103	0.0392391
cg08101193	0.0203897	0.0122014	0.0978312
cg08101228	-0.00344946	0.00816655	0.673649
cg08101264	-0.00209112	0.00242947	0.391444
cg08101286	0.00238905	0.0046369	0.607532
cg08101300	0.00373681	0.00363658	0.306636
cg08101303	0.00189276	0.00323844	0.560221
cg08101329	-0.00498045	0.00706551	0.482513
cg08101375	-0.00614276	0.0101686	0.547152
cg08101377	0.00069826	0.00105103	0.507991
cg08101543	0.00115346	0.00864891	0.894173
cg08101617	-0.00754681	0.00687563	0.275008
cg08101646	-0.00833583	0.00634847	0.192173
cg08101650	0.00792239	0.00721699	0.274954
cg08101683	0.00414523	0.00562599	0.462969
cg08101690	0.00655261	0.0107439	0.543317
cg08101739	0.00621267	0.008216	0.451327
cg08101769	-0.0199316	0.0191083	0.299425
cg08101771	-0.00491713	0.0107269	0.647666
cg08101859	-0.00123794	0.00556634	0.824458
cg08101903	-0.0120356	0.00956319	0.21113
cg08101918	0.00395791	0.00362856	0.277998
cg08101922	0.0181372	0.0289687	0.532679
cg08101955	-0.000507771	0.00346085	0.88365
cg08101962	-0.00172362	0.00110351	0.12146
cg08101966	-0.00112489	0.00140574	0.425487
cg08101977	0.0131841	0.0126861	0.301191
cg08102026	-0.000296699	0.0123875	0.980939
cg08102106	0.00308744	0.00418733	0.46265
cg08102116	0.000514742	0.00223617	0.818415
cg08102141	-0.000349888	0.00151844	0.818232
cg08102185	-0.00445698	0.00529591	0.402026
cg08102264	0.0471896	0.024482	0.0567519
cg08102294	0.0143125	0.0172814	0.409531
cg08102306	-0.0057121	0.0064876	0.380719
cg08102414	-0.00628097	0.013569	0.644448
cg08102481	0.00960206	0.00843319	0.257589
cg08102508	0.00678676	0.0120333	0.574017
cg08102533	0.00493949	0.0111981	0.660092
cg08102564	-0.0201152	0.031517	0.52478
cg08102602	0.00427219	0.00335032	0.205208
cg08102619	0.000756417	0.00140347	0.591112
cg08102653	0.00257826	0.0112919	0.819857
cg08102663	0.00135115	0.00643418	0.834098
cg08102688	-0.00168721	0.00128347	0.191661
cg08102814	0.013254	0.00717362	0.067615
cg08102826	-0.00410324	0.00650517	0.529633
cg08102836	0.0046276	0.0138574	0.739121
cg08102837	-0.00148845	0.0183345	0.935458
cg08102838	0.0104259	0.00503343	0.0409025
cg08102898	-0.0152852	0.00927221	0.102389
cg08103072	-0.00488613	0.00791445	0.538395
cg08103074	0.00369877	0.00725673	0.611383
cg08103107	0.0135379	0.00613065	0.029512
cg08103138	0.00488944	0.00964373	0.613266
cg08103144	-0.00314128	0.00727727	0.66692
cg08103199	0.00163204	0.00170069	0.339556
cg08103220	-0.00655683	0.00471423	0.167356
cg08103317	0.00121294	0.00119548	0.31274
cg08103359	-0.00751146	0.0128865	0.561278
cg08103377	0.00290487	0.00359391	0.42085
cg08103401	-0.00209589	0.00776418	0.78776
cg08103472	0.0247342	0.0310214	0.427149
cg08103496	-0.0125565	0.0136976	0.361507
cg08103551	0.000164713	0.00127331	0.897334
cg08103568	-0.00445058	0.0053876	0.410727
cg08103612	-0.0071762	0.00716476	0.318956
cg08103644	0.0144369	0.00683664	0.0372052
cg08103676	0.000329216	0.00150504	0.827297
cg08103691	0.00278129	0.00654039	0.671569
cg08103706	0.00404918	0.00501496	0.421341
cg08103775	0.00635526	0.00833679	0.447667
cg08103847	0.00198528	0.00268742	0.461801
cg08103876	-0.00742272	0.00687371	0.282797
cg08103922	-0.00285964	0.00563032	0.612642
cg08103980	0.0154378	0.0194686	0.429678
cg08103988	0.020598	0.0387432	0.596144
cg08104023	0.00539448	0.00853818	0.528954
cg08104032	-0.0065484	0.00402754	0.107117
cg08104040	0.00180346	0.0111704	0.872065
cg08104130	-0.00101912	0.00335221	0.761749
cg08104146	-0.0123334	0.0179368	0.493297
cg08104207	0.00673848	0.00692381	0.332786
cg08104224	0.00575168	0.00454672	0.208805
cg08104283	0.0049394	0.0107486	0.646846
cg08104310	0.0103387	0.0121119	0.395366
cg08104402	-0.000290711	0.00179478	0.871652
cg08104415	0.00274735	0.0041269	0.507124
cg08104437	0.00402199	0.00489478	0.413209
cg08104448	0.00585476	0.00663119	0.379401
cg08104449	4.06421e-05	0.001781	0.981839
cg08104462	-0.000710981	0.00209581	0.735141
cg08104480	-0.0305331	0.0223415	0.174799
cg08104492	-0.00602213	0.00482339	0.214753
cg08104501	-0.0218608	0.0150664	0.149919
cg08104512	0.00902031	0.0118879	0.449769
cg08104527	0.000569764	0.00271864	0.834424
cg08104568	0.0012383	0.00939899	0.895448
cg08104573	-0.0191702	0.0126858	0.133904
cg08104579	8.23056e-05	0.00490083	0.986634
cg08104594	-0.0104799	0.006305	0.0996132
cg08104642	0.00300923	0.00417912	0.473166
cg08104711	-0.000186095	0.00509478	0.970935
cg08104725	0.00623959	0.00348125	0.0761024
cg08104733	0.00453458	0.0104316	0.664718
cg08104736	-0.00171679	0.00421693	0.684791
cg08104761	-0.000223689	0.00185169	0.90409
cg08104780	-0.00601604	0.00544556	0.271914
cg08104826	-0.000408288	0.00362285	0.910496
cg08104845	0.000789247	0.0186303	0.966293
cg08104877	0.00259076	0.0118666	0.827622
cg08104894	-0.00199363	0.0118596	0.866842
cg08104913	0.00084216	0.00283086	0.766707
cg08104957	-4.81382e-05	0.00345789	0.988921
cg08104981	-0.00248972	0.00530318	0.639751
cg08104999	-0.000173788	0.00618822	0.977651
cg08105005	0.00105151	0.00377697	0.781279
cg08105055	-0.0294814	0.0153619	0.057819
cg08105096	-0.00202785	0.010863	0.852293
cg08105174	2.91347e-05	0.00445072	0.99479
cg08105183	0.0148993	0.0281925	0.598334
cg08105217	0.0101016	0.0123335	0.414712
cg08105223	0.00193352	0.00872443	0.82506
cg08105228	0.0254741	0.0153215	0.0995161
cg08105265	0.00437857	0.00777203	0.57444
cg08105294	0.000880975	0.00401062	0.826583
cg08105295	0.0121581	0.0104846	0.248969
cg08105328	0.0147708	0.012761	0.249824
cg08105352	0.00142576	0.00523113	0.785759
cg08105378	0.0117846	0.0245382	0.632094
cg08105396	0.00154596	0.0124114	0.901122
cg08105469	-0.00046977	0.00993709	0.962389
cg08105471	0.0143764	0.0103686	0.168668
cg08105503	0.004147	0.00353598	0.243662
cg08105512	0.00542817	0.00892731	0.544539
cg08105529	0.00169922	0.00316012	0.591974
cg08105567	0.00103735	0.0043016	0.80993
cg08105571	-0.000604071	0.00813361	0.940945
cg08105585	-0.00095534	0.00322545	0.7677
cg08105689	-0.00797025	0.0140287	0.571215
cg08105748	-0.000690579	0.00118622	0.561764
cg08105781	0.00213242	0.00164906	0.19895
cg08105792	-0.00983048	0.0116802	0.401998
cg08105813	0.000125871	0.00733761	0.986348
cg08105844	0.0170817	0.0117348	0.148625
cg08105876	0.0020034	0.00429999	0.642294
cg08105914	0.009958	0.00995529	0.319593
cg08105965	-0.00372635	0.0068665	0.588554
cg08105983	-0.00730474	0.00623716	0.244315
cg08106012	0.0132995	0.0107628	0.219467
cg08106034	-0.000382325	0.00982295	0.96903
cg08106066	-0.0115027	0.00789532	0.148276
cg08106108	0.00373465	0.00421487	0.377708
cg08106124	-0.000786562	0.00444123	0.859784
cg08106164	0.0164014	0.0144109	0.257786
cg08106165	-0.00176197	0.00956955	0.85429
cg08106184	-0.000543253	0.00140359	0.699546
cg08106190	0.00948067	0.0052246	0.0725803
cg08106205	0.00269157	0.00424253	0.527251
cg08106256	-0.00207806	0.00445966	0.642251
cg08106279	0.0259477	0.023788	0.277986
cg08106319	0.00860578	0.0129875	0.509098
cg08106339	-0.00633383	0.00825114	0.444516
cg08106377	0.00300449	0.00466037	0.520605
cg08106386	-0.0099407	0.0127841	0.438649
cg08106392	-0.0105891	0.00962158	0.273732
cg08106393	0.0044206	0.010727	0.681147
cg08106415	0.0213239	0.013524	0.118012
cg08106445	0.00408721	0.00718303	0.570625
cg08106449	-0.00053932	0.0011497	0.640022
cg08106455	0.00937557	0.012548	0.456709
cg08106503	0.00655631	0.0110375	0.553853
cg08106511	0.0169542	0.00808843	0.0385969
cg08106532	-0.00348912	0.00849557	0.682172
cg08106565	-0.00131305	0.00431908	0.761752
cg08106635	0.0014309	0.00308899	0.644208
cg08106661	-0.00118759	0.00383144	0.757237
cg08106667	-0.00150897	0.00181997	0.409011
cg08106706	-0.0237032	0.0184365	0.20153
cg08106708	0.0196639	0.0100036	0.0521097
cg08106730	0.0114699	0.0163739	0.485242
cg08106764	-0.0022689	0.00754254	0.764181
cg08106773	-0.000371875	0.00194466	0.848734
cg08106785	0.0108265	0.00438873	0.0153292
cg08106791	-0.0155611	0.0161812	0.338532
cg08106798	0.0100083	0.00968579	0.303958
cg08106847	0.00250564	0.00974737	0.797662
cg08106887	-0.00405709	0.00566505	0.475561
cg08106907	-0.0177786	0.0153312	0.24896
cg08106921	-0.0037102	0.00695914	0.59512
cg08106961	-0.00307163	0.0103112	0.766403
cg08106973	-0.0221713	0.018665	0.237704
cg08107017	-0.000864544	0.0055326	0.87614
cg08107079	-0.00715843	0.00509994	0.163527
cg08107083	-0.00179858	0.00621454	0.772863
cg08107098	0.00144625	0.00543997	0.790898
cg08107112	-0.00987987	0.0078953	0.213722
cg08107208	-0.00715987	0.00580924	0.220654
cg08107272	-0.000631278	0.00170297	0.711651
cg08107308	-0.000991005	0.0117343	0.932864
cg08107327	-0.0180895	0.0124942	0.150791
cg08107352	-0.0010761	0.00523507	0.837555
cg08107354	-0.00400031	0.00991503	0.687472
cg08107359	-0.00925662	0.00944001	0.32917
cg08107394	0.00590648	0.00407025	0.149872
cg08107402	-0.0195849	0.0141747	0.170151
cg08107572	-0.0113118	0.00524107	0.0332982
cg08107636	-0.000339426	0.00466696	0.942167
cg08107649	-0.000147148	0.00386074	0.969673
cg08107689	-0.00129723	0.0071096	0.85559
cg08107701	-0.00103828	0.00263618	0.694525
cg08107735	-0.00140104	0.0165231	0.932596
cg08107777	0.011453	0.010017	0.255618
cg08107784	-0.0213387	0.0212372	0.317429
cg08107849	-0.0117869	0.00678756	0.0855479
cg08107850	-0.00312775	0.00517096	0.546637
cg08107909	0.0139391	0.0186311	0.456116
cg08107915	-0.0120377	0.00735714	0.104943
cg08107945	-0.00272343	0.00197656	0.171322
cg08107960	0.00682902	0.0114473	0.552149
cg08107987	-0.00146102	0.00451325	0.746827
cg08108029	0.00515141	0.00589506	0.384292
cg08108051	-0.00239811	0.0058737	0.683942
cg08108155	0.00052388	0.00175172	0.765511
cg08108165	0.00636877	0.0169362	0.70768
cg08108188	0.000359414	0.00149077	0.809976
cg08108200	0.00015166	0.00123793	0.90274
cg08108224	-0.0331213	0.0193452	0.0899733
cg08108289	0.00340918	0.00205353	0.100016
cg08108315	0.00333795	0.00754568	0.65918
cg08108321	0.0018164	0.00179367	0.31366
cg08108341	0.000708373	0.0046983	0.880459
cg08108362	-0.00207867	0.00241151	0.39076
cg08108478	-0.00552014	0.00617394	0.373414
cg08108518	-0.00858844	0.0036311	0.0199476
cg08108619	0.00135694	0.00415808	0.74485
cg08108641	0.0182334	0.0145874	0.214239
cg08108655	0.000968132	0.00480976	0.840885
cg08108679	0.00242477	0.00829229	0.770577
cg08108680	-0.00618225	0.0184189	0.737841
cg08108699	0.0131626	0.00681758	0.0563549
cg08108713	0.00624566	0.0112835	0.581143
cg08108750	-0.000381397	0.00239632	0.873864
cg08108828	-8.27468e-05	0.0063286	0.989594
cg08108868	0.00968537	0.00988727	0.329658
cg08108911	-0.000358019	0.00173943	0.837346
cg08108953	-0.0189968	0.0163836	0.249012
cg08108965	-0.00832589	0.0180286	0.645217
cg08108966	0.00220889	0.00354208	0.534301
cg08108993	-0.000561066	0.00174675	0.748724
cg08109029	-0.0298143	0.0220565	0.179512
cg08109030	0.00419147	0.00490778	0.395121
cg08109136	0.000948864	0.00283725	0.738755
cg08109266	0.018507	0.00817739	0.025785
cg08109333	0.00107836	0.0109916	0.922043
cg08109336	0.00521254	0.00414799	0.211811
cg08109345	0.00602419	0.00803176	0.454988
cg08109407	-9.44417e-05	0.00167442	0.955133
cg08109453	-0.000554395	0.00381659	0.884799
cg08109476	-0.00666771	0.00519188	0.202019
cg08109505	0.000785857	0.00293933	0.789743
cg08109516	-0.0015034	0.0012016	0.213793
cg08109529	0.000601454	0.0076776	0.937715
cg08109537	0.00218066	0.0032687	0.506223
cg08109545	0.00110896	0.0046864	0.813425
cg08109560	-0.000119239	0.00171037	0.944559
cg08109568	-0.00746667	0.0191449	0.69736
cg08109571	-0.00239372	0.00195575	0.223851
cg08109624	-0.00880786	0.0112967	0.437419
cg08109625	-0.00192895	0.0105486	0.855276
cg08109646	-0.00623725	0.0107995	0.564868
cg08109681	0.0164044	0.00800043	0.0429377
cg08109808	-0.00915227	0.0103493	0.378637
cg08109815	-0.000401307	0.00740115	0.956866
cg08109817	-0.000879001	0.00614425	0.88653
cg08109850	-0.00126033	0.00339641	0.711365
cg08109873	0.00229254	0.00300739	0.447673
cg08109884	0.00189896	0.0058585	0.74651
cg08109973	0.0111134	0.00962147	0.250818
cg08110005	0.0070377	0.00607183	0.249186
cg08110015	0.00396487	0.0135822	0.770955
cg08110029	0.0266824	0.0110634	0.0176985
cg08110045	-0.00117877	0.00539534	0.827502
cg08110052	0.00494088	0.00533428	0.356545
cg08110054	0.00292537	0.00430223	0.498097
cg08110058	0.0173081	0.0222142	0.437734
cg08110076	-0.000762432	0.00515628	0.882747
cg08110110	0.00152686	0.00237018	0.520923
cg08110157	-0.00280383	0.00408963	0.494555
cg08110170	-0.0131797	0.0197658	0.50644
cg08110272	-0.00315579	0.0145035	0.828193
cg08110291	-0.00148267	0.00408776	0.717587
cg08110308	0.00156496	0.00598067	0.794114
cg08110332	7.24704e-05	0.00134011	0.956981
cg08110337	0.00175178	0.00666555	0.793237
cg08110413	-0.00228042	0.00906063	0.801802
cg08110435	-0.000377303	0.00582266	0.948463
cg08110441	0.000535575	0.0106401	0.959956
cg08110485	-0.0111376	0.0150048	0.459664
cg08110488	-0.00127541	0.0155388	0.934748
cg08110500	0.0156503	0.0248471	0.530221
cg08110559	-0.00103271	0.00185526	0.579017
cg08110610	-0.00328232	0.00962546	0.733816
cg08110653	-0.00993076	0.0079578	0.214972
cg08110658	-0.00765022	0.00775837	0.326483
cg08110661	-0.00286809	0.0127053	0.821864
cg08110688	-0.0243167	0.0132184	0.0687934
cg08110692	0.00371977	0.00551105	0.501255
cg08110693	-0.0116198	0.0115645	0.317425
cg08110756	-0.00729559	0.00986273	0.461208
cg08110785	-0.00378446	0.00212327	0.0777233
cg08110861	-9.86255e-05	0.00422529	0.981424
cg08110950	-0.00257744	0.0125559	0.837773
cg08111021	-0.00310374	0.00227588	0.175706
cg08111035	-0.00585783	0.00633162	0.357104
cg08111036	-0.00201498	0.00185416	0.279768
cg08111040	0.00953868	0.00728731	0.193553
cg08111090	-0.00456676	0.00612885	0.457944
cg08111096	0.0028435	0.00403374	0.482493
cg08111106	-0.00153117	0.00158964	0.337763
cg08111133	0.00277306	0.00433377	0.523718
cg08111152	0.0012641	0.00364703	0.729612
cg08111158	-0.0208434	0.0111243	0.0638936
cg08111167	-0.0131335	0.00639851	0.0427246
cg08111196	-0.0140324	0.0185948	0.452238
cg08111204	0.00405639	0.00552231	0.464335
cg08111251	-0.00247115	0.00372621	0.50874
cg08111264	-0.00319436	0.0081362	0.695443
cg08111284	-0.00181819	0.0104953	0.862814
cg08111360	-0.00216799	0.00532971	0.685044
cg08111414	0.00589566	0.00419694	0.163194
cg08111426	-0.00396176	0.0034727	0.256666
cg08111446	-0.00379145	0.00572784	0.509536
cg08111618	-0.00184463	0.00737528	0.803016
cg08111629	-0.00656944	0.0119494	0.5837
cg08111643	-0.00158873	0.00140108	0.259535
cg08111661	0.0107875	0.0127644	0.400056
cg08111682	0.0035554	0.00599856	0.554714
cg08111714	-0.000119174	0.00429743	0.977932
cg08111737	0.000891564	0.00440392	0.839978
cg08111748	0.000858661	0.0108631	0.937156
cg08111770	0.0217906	0.0195952	0.268788
cg08111780	-0.0203976	0.0220002	0.356079
cg08111832	-0.00181496	0.00222755	0.417135
cg08111842	0.0016928	0.00681286	0.804279
cg08111847	-0.049465	0.0221211	0.0275676
cg08111857	0.0229345	0.0142788	0.111384
cg08111863	0.00650823	0.00944287	0.49228
cg08111895	-0.000824102	0.00125774	0.513827
cg08111922	0.0169875	0.0147213	0.251274
cg08111925	0.0031932	0.0110458	0.773112
cg08111932	0.00267207	0.00417133	0.52326
cg08111966	0.00382472	0.0038965	0.328676
cg08112003	0.00269942	0.0420347	0.948924
cg08112058	0.00657361	0.010812	0.544572
cg08112064	0.00725618	0.0109331	0.508418
cg08112102	-0.0075813	0.00910829	0.407194
cg08112137	0.00364961	0.00503742	0.470451
cg08112141	0.0068068	0.00925799	0.463917
cg08112186	0.00702452	0.00686502	0.308667
cg08112188	0.000843526	0.00176866	0.634453
cg08112265	0.00194148	0.0164481	0.906276
cg08112273	0.00477897	0.00820269	0.561467
cg08112275	-0.00129928	0.0107386	0.903941
cg08112276	0.00106838	0.00116639	0.361886
cg08112313	-0.00063489	0.0105254	0.952021
cg08112354	0.00332669	0.00171548	0.0552927
cg08112356	0.0102484	0.0082425	0.216643
cg08112448	0.00448891	0.00254553	0.0808791
cg08112534	-0.000466367	0.00569248	0.934869
cg08112596	0.00287499	0.00820785	0.72687
cg08112616	-0.00535699	0.00854621	0.532202
cg08112666	0.00397206	0.00676781	0.558591
cg08112724	-0.000939894	0.00740562	0.899261
cg08112737	0.00853606	0.00908646	0.349776
cg08112740	0.00132158	0.00366076	0.718852
cg08112766	0.00310415	0.0118387	0.793703
cg08112777	-0.0136557	0.0128146	0.289153
cg08112822	-0.000901379	0.00154509	0.560949
cg08112841	0.00209904	0.00630138	0.739751
cg08112866	-0.0201343	0.00964198	0.0393213
cg08112879	-0.00675376	0.0059911	0.262314
cg08112928	0.00207928	0.00739687	0.779213
cg08112929	-0.0250419	0.0178545	0.163846
cg08112940	-0.0157321	0.016134	0.33187
cg08113002	0.00745636	0.0102196	0.467331
cg08113027	0.00843954	0.0113108	0.457327
cg08113034	-0.00165098	0.00166499	0.323793
cg08113049	0.00544983	0.00817594	0.506582
cg08113056	-0.00516015	0.00656753	0.433897
cg08113064	0.00298318	0.0107132	0.781235
cg08113187	-0.0214969	0.0159768	0.181505
cg08113203	-0.000762173	0.0099622	0.939169
cg08113245	-0.000289938	0.00269373	0.914501
cg08113359	0.00144287	0.00524527	0.783822
cg08113373	0.00354107	0.0093424	0.705468
cg08113391	0.00751654	0.00599111	0.212543
cg08113454	0.000795789	0.00197863	0.688401
cg08113456	-0.0025648	0.00789273	0.745893
cg08113457	0.00114971	0.00381455	0.763735
cg08113459	0.00380458	0.00727832	0.60232
cg08113526	-0.00297887	0.00539686	0.582205
cg08113537	0.00560472	0.020282	0.782858
cg08113549	-0.0162611	0.0116604	0.166238
cg08113562	0.00272089	0.0076092	0.721412
cg08113595	0.00259396	0.00480211	0.59028
cg08113602	-0.00338504	0.0046188	0.465345
cg08113624	0.000366131	0.00413075	0.929549
cg08113628	0.0110474	0.0271325	0.684756
cg08113634	0.0206317	0.0210496	0.329378
cg08113639	0.00431355	0.00282988	0.130593
cg08113657	-0.00326494	0.00387468	0.401443
cg08113661	-0.00325619	0.0024044	0.178705
cg08113665	0.00343967	0.0105717	0.745583
cg08113691	-0.00246701	0.00682703	0.718593
cg08113756	-0.0105365	0.00700171	0.135517
cg08113851	0.000243493	0.00643145	0.969875
cg08113895	-0.00497467	0.0113463	0.662012
cg08113897	-0.00968974	0.00950437	0.310424
cg08113913	4.57271e-05	0.00156295	0.976718
cg08113994	-0.0185259	0.0182139	0.311546
cg08113998	-0.000218166	0.00163213	0.893932
cg08114001	-0.00140836	0.030935	0.963779
cg08114011	0.00123975	0.00619269	0.841734
cg08114077	0.0235558	0.0241922	0.332559
cg08114091	0.00413004	0.0033118	0.215286
cg08114094	-0.0194983	0.0189067	0.304893
cg08114120	-0.00893981	0.0173984	0.608505
cg08114142	0.0052951	0.00407184	0.196446
cg08114170	-0.00172379	0.00124195	0.16823
cg08114180	0.000439455	0.00510288	0.931544
cg08114183	-0.00359798	0.00489834	0.464345
cg08114206	-0.00176196	0.00354998	0.620751
cg08114216	-0.00325169	0.00862984	0.707124
cg08114245	0.000650709	0.00657894	0.921409
cg08114257	0.000728282	0.00172993	0.674666
cg08114258	-0.000378659	0.00608572	0.950511
cg08114265	0.0115307	0.015368	0.454831
cg08114287	0.00400925	0.00850827	0.638511
cg08114293	0.000704194	0.00196785	0.72121
cg08114298	0.00332411	0.0060495	0.583897
cg08114317	0.0042594	0.00548132	0.438948
cg08114376	-0.000714657	0.0045259	0.874851
cg08114410	-0.00427788	0.0114293	0.708981
cg08114476	0.000477872	0.00167544	0.776065
cg08114521	-0.000480008	0.00181581	0.792055
cg08114542	0.0035224	0.00854256	0.680977
cg08114547	0.00671302	0.00969217	0.490151
cg08114600	-0.0176814	0.0247176	0.476069
cg08114611	0.00690639	0.00541713	0.205293
cg08114617	0.00482859	0.00496786	0.333412
cg08114664	0.00388332	0.00706831	0.583957
cg08114689	-0.00127156	0.00126319	0.316543
cg08114691	0.000365191	0.00603036	0.951831
cg08114731	0.0107527	0.0148396	0.470392
cg08114761	0.00205832	0.00863587	0.812101
cg08114812	-0.00628037	0.00279628	0.0269059
cg08114842	-0.0020319	0.00691147	0.769375
cg08114852	0.0265215	0.0172829	0.128051
cg08114892	0.000755122	0.00130204	0.563251
cg08114979	0.00596477	0.00954139	0.533299
cg08115019	0.0174689	0.0101364	0.0879091
cg08115035	0.00789747	0.0060949	0.198044
cg08115069	0.00300036	0.00264366	0.259119
cg08115073	0.0094515	0.0133347	0.480103
cg08115100	0.00131102	0.00732318	0.858282
cg08115149	0.0101833	0.0111809	0.364607
cg08115172	0.00137668	0.0018895	0.467953
cg08115183	-0.00323987	0.00228171	0.158737
cg08115220	-0.00260201	0.00439309	0.554989
cg08115239	5.48363e-05	0.00389875	0.988806
cg08115297	-0.00880357	0.0125964	0.486241
cg08115300	-0.00353889	0.00877307	0.687529
cg08115330	-0.000826367	0.00573659	0.885749
cg08115371	-0.0113512	0.0139146	0.416566
cg08115387	-0.00206216	0.00137207	0.136002
cg08115430	-0.000966212	0.00218159	0.658799
cg08115465	-0.0247558	0.0184199	0.181999
cg08115476	0.00116409	0.00638098	0.855613
cg08115510	0.000346984	0.00179793	0.847357
cg08115523	0.00598921	0.00744363	0.422954
cg08115530	-0.00724393	0.00580918	0.215318
cg08115553	0.0105398	0.0116238	0.366725
cg08115556	-0.000620653	0.00320236	0.846717
cg08115571	-0.00115903	0.00204312	0.571791
cg08115597	0.000433385	0.00153268	0.777943
cg08115618	0.00764417	0.00986976	0.44046
cg08115640	0.00285482	0.0108148	0.792344
cg08115653	0.00140166	0.00555075	0.80116
cg08115674	-0.0162953	0.0188003	0.38815
cg08115675	0.0101717	0.0104054	0.330661
cg08115680	0.00410998	0.00492945	0.406404
cg08115682	7.37352e-05	0.00823363	0.992873
cg08115732	0.0139539	0.0190084	0.464611
cg08115833	-0.0038029	0.00394373	0.337227
cg08115931	-0.00130298	0.00391111	0.739721
cg08115957	-0.00816071	0.00410227	0.0493977
cg08115995	0.00438908	0.0049578	0.378125
cg08116092	-0.0176372	0.0216625	0.417476
cg08116113	0.00989319	0.00720108	0.17256
cg08116137	-0.0231885	0.0166873	0.16774
cg08116144	-0.00332131	0.00806826	0.681476
cg08116199	0.000795358	0.000864845	0.359967
cg08116238	0.0135909	0.00985887	0.17111
cg08116260	-0.00642866	0.00588485	0.277279
cg08116263	-0.00436832	0.00399928	0.277336
cg08116315	0.00265695	0.012941	0.837746
cg08116366	0.0102883	0.00970564	0.291682
cg08116377	-0.000312254	0.00617802	0.959791
cg08116386	0.00161777	0.00510197	0.751839
cg08116408	-0.0047035	0.0125432	0.708466
cg08116450	-0.013344	0.0132803	0.31742
cg08116462	-0.00845944	0.00931241	0.365848
cg08116550	-0.00108603	0.00422131	0.797496
cg08116601	0.00551968	0.00664521	0.408164
cg08116651	0.000183963	0.00402618	0.963647
cg08116693	-0.00611542	0.0121529	0.615926
cg08116711	-0.00246783	0.00336982	0.465679
cg08116724	-0.00633516	0.00364356	0.0851604
cg08116728	-0.00798141	0.0104244	0.445692
cg08116738	-0.000721995	0.00578092	0.900859
cg08116769	0.0393985	0.0210072	0.0636451
cg08116775	-0.0243939	0.0203286	0.232984
cg08116792	0.00748173	0.00509872	0.145412
cg08116832	0.0108924	0.013548	0.423313
cg08116858	0.0155709	0.00569816	0.00743042
cg08116915	0.000509688	0.0115114	0.964772
cg08116922	0.0056442	0.00732522	0.44281
cg08116952	0.0107008	0.00526312	0.0446848
cg08116998	-0.00343563	0.00992968	0.730073
cg08117032	0.000717047	0.00276414	0.795852
cg08117103	0.000396616	0.00763927	0.958698
cg08117110	0.00373427	0.0106858	0.727478
cg08117126	0.0019852	0.00625774	0.751724
cg08117133	-0.00770791	0.00891163	0.389149
cg08117159	0.00132778	0.00495652	0.789339
cg08117231	-0.00829586	0.00456134	0.0719452
cg08117235	-0.00548426	0.00557785	0.327872
cg08117257	0.00295932	0.00626338	0.637614
cg08117428	0.00263654	0.00395506	0.506547
cg08117431	0.000596528	0.00295129	0.84023
cg08117436	0.00160884	0.00615265	0.794254
cg08117437	0.000151269	0.00525843	0.977108
cg08117586	-0.000369021	0.00564533	0.948012
cg08117738	-0.0189547	0.0180397	0.295918
cg08117745	-0.00376807	0.00938399	0.688878
cg08117918	0.0022142	0.0089526	0.805164
cg08118011	-0.0295347	0.0152916	0.0562599
cg08118032	0.000147638	0.00399449	0.97059
cg08118034	0.00921793	0.00460921	0.0482239
cg08118042	-0.00395133	0.00675629	0.559975
cg08118067	0.00371701	0.00647157	0.567014
cg08118114	-0.00923014	0.0128828	0.47537
cg08118140	0.0122218	0.010404	0.242895
cg08118159	-0.00317825	0.0175291	0.856489
cg08118196	-0.00119272	0.00413254	0.773473
cg08118241	-0.010675	0.0109592	0.332371
cg08118273	0.000380705	0.00130047	0.770324
cg08118309	0.00621081	0.0104656	0.554219
cg08118324	0.00967615	0.00740799	0.194489
cg08118333	0.0318592	0.0150348	0.0365647
cg08118341	0.00463703	0.00495975	0.352076
cg08118354	0.00201813	0.00777477	0.795725
cg08118412	-0.00309621	0.00424602	0.467583
cg08118417	-0.0082583	0.0125802	0.513039
cg08118535	0.0113314	0.0155439	0.467709
cg08118581	0.00429727	0.00525761	0.415676
cg08118599	-0.00390146	0.00445314	0.383067
cg08118602	0.00277733	0.00610516	0.650156
cg08118646	0.00205597	0.00106546	0.0564829
cg08118747	-0.00744613	0.00684924	0.279585
cg08118819	0.00660778	0.00711094	0.355002
cg08118902	0.00483515	0.00593312	0.417042
cg08118908	-0.00252666	0.00198932	0.206991
cg08118927	-0.00178948	0.00604703	0.767899
cg08118942	-0.000834892	0.00993781	0.933215
cg08118953	0.00589199	0.00560404	0.295617
cg08118957	0.00154906	0.0103387	0.8812
cg08118967	0.00435216	0.00740844	0.558219
cg08119007	0.00659222	0.00526928	0.213829
cg08119046	-0.0115296	0.0119951	0.338774
cg08119146	-0.0123071	0.0155002	0.429078
cg08119150	-0.0056774	0.00949033	0.551039
cg08119153	0.0113452	0.012541	0.367828
cg08119201	0.00163728	0.0014663	0.266839
cg08119204	-0.000870878	0.0104448	0.933717
cg08119219	0.00647193	0.00387731	0.0982097
cg08119231	-0.00420071	0.00411572	0.309883
cg08119252	-0.0217335	0.0199437	0.278443
cg08119256	0.00069892	0.0043974	0.874037
cg08119275	6.75081e-05	0.00181735	0.970442
cg08119295	0.00284668	0.0152138	0.851952
cg08119324	1.46164e-05	0.00600682	0.998063
cg08119325	0.00994043	0.00817325	0.226766
cg08119412	0.000630106	0.00319449	0.844034
cg08119434	0.000703806	0.0122774	0.954401
cg08119452	-0.000812512	0.0148343	0.956429
cg08119480	-0.0022858	0.00219914	0.301122
cg08119498	-0.00728332	0.00927611	0.43421
cg08119506	-0.00662641	0.0046504	0.157296
cg08119527	-0.0192045	0.046908	0.683117
cg08119553	-0.0013782	0.00877901	0.875571
cg08119576	0.00801809	0.00731742	0.275818
cg08119584	0.000226959	0.00116356	0.845746
cg08119594	-3.90518e-05	0.00570044	0.994548
cg08119607	-0.00878341	0.0158652	0.581069
cg08119610	-0.012059	0.0102316	0.24135
cg08119631	-0.0045021	0.00936869	0.631888
cg08119652	-0.000491077	0.00798896	0.951108
cg08119655	-0.0247284	0.0174342	0.159187
cg08119777	0.00331243	0.0118604	0.780604
cg08119783	0.00718067	0.00713989	0.316982
cg08119837	-0.00447215	0.00794006	0.574533
cg08119847	-0.00434582	0.00512924	0.398871
cg08119884	-0.00128993	0.00424899	0.762075
cg08119905	-0.00166691	0.00556064	0.764976
cg08119924	0.00377021	0.00354978	0.29075
cg08119928	-0.00355583	0.00586305	0.545569
cg08120009	-0.00349532	0.00600901	0.562092
cg08120023	0.000337755	0.0100594	0.973282
cg08120030	0.00898343	0.00834305	0.28418
cg08120059	5.15951e-05	0.00141189	0.970922
cg08120071	-0.0125972	0.0163701	0.443398
cg08120114	0.000523117	0.00683754	0.939169
cg08120132	0.000247083	0.00461898	0.957446
cg08120141	0.00541262	0.00458139	0.240232
cg08120184	0.00358397	0.0139553	0.797847
cg08120187	-0.00392313	0.0176646	0.824697
cg08120188	-0.00242842	0.0165803	0.88385
cg08120190	0.000746492	0.00137563	0.588574
cg08120210	-0.0268851	0.0187267	0.15422
cg08120226	-0.0264369	0.0148137	0.0773549
cg08120263	-0.00335044	0.00585298	0.568314
cg08120289	-0.00213132	0.00145526	0.146178
cg08120331	-0.00352343	0.00194227	0.0726641
cg08120389	-0.000830202	0.0028905	0.77454
cg08120462	-0.0188982	0.00941286	0.0473734
cg08120489	0.0111218	0.0185823	0.55085
cg08120511	0.0040735	0.0109283	0.710124
cg08120584	-0.0116734	0.0102967	0.259629
cg08120592	0.000779948	0.00218059	0.721338
cg08120631	-0.000588421	0.00564848	0.91724
cg08120636	0.00198076	0.00413956	0.633342
cg08120644	0.00566403	0.00539148	0.295996
cg08120676	0.00625904	0.0140992	0.658052
cg08120687	-0.00905135	0.00770942	0.243158
cg08120692	0.0264113	0.0174916	0.134212
cg08120756	-0.000685457	0.0015641	0.662154
cg08120796	-0.000316512	0.00112159	0.778375
cg08120831	-0.0134689	0.0157971	0.395908
cg08120835	-0.00378263	0.0063792	0.554544
cg08120951	-0.0133988	0.0207343	0.519622
cg08120976	-0.00544615	0.00768119	0.47996
cg08120986	0.0165028	0.0122146	0.179721
cg08121025	0.00132218	0.00139229	0.344582
cg08121041	0.00284877	0.0112219	0.800127
cg08121044	-0.00826001	0.00812868	0.312007
cg08121102	0.00671466	0.00664106	0.314418
cg08121117	0.00132531	0.0158466	0.933515
cg08121140	0.0040783	0.00650262	0.531972
cg08121142	-0.00560474	0.0051639	0.280367
cg08121160	0.00202596	0.00988485	0.838023
cg08121164	-0.0062328	0.00983976	0.527899
cg08121165	-0.00153099	0.010947	0.889057
cg08121172	-0.00170754	0.00114907	0.14042
cg08121175	-0.000758122	0.00174614	0.6651
cg08121232	0.0181071	0.00979474	0.0674621
cg08121252	-0.000341336	0.00277555	0.90237
cg08121317	-0.0259824	0.0141024	0.0683777
cg08121340	0.00505285	0.00436801	0.250115
cg08121446	-0.0100259	0.010128	0.324601
cg08121453	0.0037484	0.0110717	0.735653
cg08121478	-0.00365407	0.0065313	0.577091
cg08121514	-0.00194529	0.00284229	0.495299
cg08121523	0.00116383	0.00531717	0.827189
cg08121550	-0.00469645	0.0108134	0.664992
cg08121594	0.00272359	0.00142416	0.0586833
cg08121602	0.00382156	0.00705737	0.589367
cg08121634	0.000746401	0.00206596	0.718648
cg08121652	0.00290957	0.0132008	0.826003
cg08121729	0.000240009	0.00785822	0.975695
cg08121755	0.00505532	0.0135	0.708848
cg08121792	0.00474038	0.00416693	0.257998
cg08121845	-0.00729277	0.0170463	0.669702
cg08121890	0.00434262	0.00805712	0.5911
cg08121900	-0.0100402	0.0114524	0.382755
cg08121925	-0.0146064	0.010614	0.171852
cg08121954	-0.00272829	0.00644426	0.672936
cg08121984	0.0125012	0.00893572	0.164901
cg08122018	-0.00330161	0.00229896	0.154086
cg08122051	0.0125623	0.0109742	0.255062
cg08122065	0.0104767	0.0103843	0.31546
cg08122070	0.000113767	0.0105204	0.991393
cg08122100	-0.00233872	0.00470456	0.620197
cg08122114	-0.00281963	0.00431623	0.515087
cg08122121	0.00699604	0.00564149	0.217839
cg08122133	0.0314894	0.0237629	0.188142
cg08122140	-0.00127523	0.00303575	0.675335
cg08122151	-0.0164993	0.0152485	0.281843
cg08122156	-0.013865	0.0206339	0.503163
cg08122172	0.00382568	0.00267203	0.155334
cg08122180	-0.00886088	0.00498765	0.0786812
cg08122232	0.0102357	0.0116171	0.380384
cg08122234	0.00894226	0.0170038	0.600124
cg08122338	0.00251457	0.00239037	0.295355
cg08122351	-0.00114121	0.00174323	0.514196
cg08122386	0.0186614	0.0120158	0.123563
cg08122472	-0.0120684	0.0147359	0.414745
cg08122482	-0.0146506	0.0101147	0.150623
cg08122494	-0.00799804	0.0148889	0.592336
cg08122495	0.00567242	0.010375	0.585776
cg08122496	0.00183228	0.00473325	0.699499
cg08122528	2.65624e-05	0.00149425	0.985853
cg08122545	0.00198487	0.00145318	0.175042
cg08122603	-0.00663863	0.00737311	0.370079
cg08122639	-0.00536425	0.00403409	0.186632
cg08122652	0.00524015	0.00969264	0.589964
cg08122663	0.00180301	0.00164883	0.276796
cg08122669	-0.00363715	0.0114338	0.751068
cg08122685	-0.0131609	0.00637774	0.0416496
cg08122691	-0.0184226	0.0218156	0.400423
cg08122706	0.00703746	0.00604158	0.246856
cg08122789	-0.00134197	0.00182103	0.462891
cg08122807	-0.00166098	0.00600949	0.782817
cg08122831	-0.0203798	0.0136021	0.137209
cg08122864	0.00703258	0.00907099	0.440002
cg08122870	-0.00480442	0.0129036	0.710434
cg08122885	0.00065268	0.00446571	0.884094
cg08122899	-0.000527184	0.0106165	0.960495
cg08122948	-0.0153956	0.0100531	0.12882
cg08122953	-0.00966386	0.0118727	0.417606
cg08122969	-0.00344228	0.0057448	0.550395
cg08123067	-0.00197252	0.00500929	0.694587
cg08123074	-0.00174136	0.00763332	0.820014
cg08123091	-0.00246506	0.0127551	0.847147
cg08123100	-0.0037743	0.00868804	0.664916
cg08123106	0.00881241	0.00643439	0.173886
cg08123138	0.0167697	0.00625769	0.00861441
cg08123147	-0.0160656	0.0154022	0.29943
cg08123158	-0.00463003	0.0107759	0.668365
cg08123207	0.00282917	0.0101597	0.781228
cg08123233	-0.00195895	0.00449887	0.664188
cg08123243	0.0189423	0.024394	0.439279
cg08123256	-0.000959515	0.00545399	0.860705
cg08123277	-0.00662231	0.0154742	0.669603
cg08123321	-0.0100736	0.00837267	0.23176
cg08123331	-0.0106655	0.00713761	0.138254
cg08123339	0.0058214	0.0216247	0.788329
cg08123341	-0.0215837	0.0141146	0.129377
cg08123411	-0.00937425	0.0134843	0.488544
cg08123413	0.00277473	0.0150828	0.854412
cg08123425	0.014551	0.0119498	0.22621
cg08123444	-0.0220891	0.0142737	0.124892
cg08123455	-0.00111776	0.00452379	0.80535
cg08123463	-0.000361047	0.00982448	0.970758
cg08123470	-0.013639	0.0220291	0.537234
cg08123528	0.00540573	0.00592238	0.363562
cg08123608	0.00113974	0.0044055	0.796392
cg08123626	-0.00496773	0.00497903	0.320817
cg08123652	0.000366955	0.00168661	0.828208
cg08123673	0.000266905	0.00568848	0.96267
cg08123676	-0.00467202	0.00421714	0.270579
cg08123701	-0.00784506	0.0141307	0.580013
cg08123705	0.00169307	0.0116607	0.884849
cg08123738	-0.00682397	0.00838222	0.417521
cg08123749	0.000178318	0.000777247	0.819009
cg08123816	0.0135	0.00740075	0.0711174
cg08123865	2.0343e-05	0.00243052	0.993339
cg08123882	0.00995323	0.0172348	0.564894
cg08123903	-0.00233814	0.00669999	0.72784
cg08123957	0.000841888	0.00828071	0.919223
cg08124000	0.00572782	0.00507711	0.26195
cg08124027	0.00164592	0.0048697	0.736078
cg08124030	-0.0169851	0.0213076	0.427259
cg08124069	0.0113648	0.00433124	0.0100544
cg08124134	-0.00879045	0.0100349	0.383137
cg08124213	0.00529327	0.00431886	0.223221
cg08124288	-0.00659446	0.00956352	0.492079
cg08124317	-0.00452045	0.005469	0.410454
cg08124386	0.000795275	0.00405052	0.844743
cg08124399	0.00364051	0.0188992	0.847641
cg08124446	-0.0105399	0.0176085	0.550814
cg08124461	0.00741772	0.015366	0.630338
cg08124495	-0.0140515	0.00990894	0.15928
cg08124553	-0.0125802	0.00688858	0.0707985
cg08124561	0.00981771	0.00927548	0.292397
cg08124624	-0.00113001	0.0108356	0.917151
cg08124634	0.00233265	0.00399741	0.560843
cg08124721	0.00686227	0.0113458	0.546663
cg08124722	0.00044387	0.00418832	0.915812
cg08124791	-0.000866611	0.00133376	0.517343
cg08124800	0.0176822	0.0147755	0.234243
cg08124804	0.000364233	0.00207226	0.860833
cg08124824	0.0232718	0.010518	0.029202
cg08124839	-0.00398622	0.0045145	0.379364
cg08124860	-0.00362135	0.00483688	0.455799
cg08124865	0.00380402	0.00711019	0.593832
cg08124867	-0.000716098	0.0041302	0.862702
cg08124879	-0.007281	0.0074576	0.331262
cg08124923	0.00343968	0.00543091	0.527949
cg08124975	0.00199075	0.00368447	0.590185
cg08124984	-0.0272628	0.0164574	0.100742
cg08124986	-0.00348534	0.00550813	0.528332
cg08125020	0.002816	0.00430456	0.514491
cg08125031	-0.000772196	0.00663081	0.907525
cg08125118	-0.0114412	0.0144112	0.429127
cg08125125	-0.00414482	0.0105389	0.694945
cg08125181	0.000378036	0.0148831	0.979786
cg08125202	0.00525038	0.00398784	0.190982
cg08125215	0.00156218	0.0153431	0.919106
cg08125218	0.0174057	0.0115675	0.13555
cg08125271	4.66504e-05	0.0053968	0.99312
cg08125284	-6.00511e-05	0.00641381	0.992548
cg08125287	-0.00498105	0.00571271	0.385338
cg08125291	0.0121117	0.0216407	0.576955
cg08125310	-0.0161833	0.0174695	0.356482
cg08125365	-0.00322633	0.00487266	0.509411
cg08125397	-0.0274696	0.0142597	0.0568953
cg08125401	-0.000238887	0.00563224	0.966253
cg08125436	-0.010612	0.0177567	0.551436
cg08125503	0.000872536	0.00423723	0.837271
cg08125535	-0.0013068	0.00180208	0.470048
cg08125539	0.00307162	0.0076433	0.688637
cg08125574	0.00524662	0.00742628	0.481524
cg08125658	-0.000195117	0.00122913	0.874191
cg08125679	0.00113311	0.00654949	0.862995
cg08125682	-0.00537157	0.00501861	0.287047
cg08125719	-0.00299661	0.00427694	0.485152
cg08125726	0.00328811	0.014792	0.824542
cg08125755	0.000476363	0.00727763	0.947942
cg08125763	-0.00076537	0.00194425	0.694671
cg08125767	0.000458679	0.00501575	0.92732
cg08125784	-0.0037833	0.00584505	0.518943
cg08125821	0.00547321	0.00424421	0.200174
cg08125824	-0.0085693	0.00639897	0.183552
cg08125874	-0.00442321	0.00692007	0.524163
cg08125939	0.0113932	0.00768633	0.141415
cg08125950	0.000615514	0.00578318	0.915453
cg08125959	-0.00349779	0.00407176	0.392374
cg08126118	-0.0364932	0.0176911	0.0417236
cg08126146	-0.01927	0.0150716	0.20401
cg08126148	-0.0190199	0.0181041	0.29598
cg08126158	-0.00551909	0.00685061	0.422365
cg08126198	0.00862642	0.0153994	0.57661
cg08126203	0.00370414	0.00265632	0.166268
cg08126211	-0.00352209	0.00693806	0.612818
cg08126223	0.00392951	0.00799574	0.624185
cg08126299	0.0231209	0.00831689	0.00649572
cg08126383	0.00859595	0.00411198	0.0391122
cg08126387	-0.00020591	0.0065359	0.97493
cg08126393	0.0140129	0.012141	0.251177
cg08126411	-0.00364564	0.0166604	0.827236
cg08126433	-0.0133184	0.00635401	0.0386017
cg08126542	-0.0070363	0.0048876	0.153097
cg08126551	0.00124211	0.00669832	0.853262
cg08126590	0.0156242	0.0164042	0.343162
cg08126602	-0.000184263	0.00719237	0.979612
cg08126603	0.00536459	0.00652954	0.413266
cg08126620	0.00682234	0.0117811	0.563829
cg08126654	-0.00254907	0.00552699	0.645654
cg08126657	-0.00575626	0.00680367	0.399544
cg08126665	-0.00438984	0.0195581	0.822864
cg08126668	0.00356104	0.00380394	0.351454
cg08126789	-0.00709609	0.00459916	0.126012
cg08126790	0.0140092	0.0166971	0.40346
cg08126798	-0.000632087	0.0040445	0.876125
cg08126807	-0.00273854	0.00544593	0.616169
cg08126815	0.000570053	0.00452757	0.900058
cg08126875	0.0382115	0.020025	0.059235
cg08126898	0.00594278	0.00506683	0.24363
cg08127021	-0.00123342	0.00420189	0.769718
cg08127080	0.00386729	0.00387017	0.320083
cg08127100	0.00956725	0.00910022	0.295645
cg08127108	0.00206318	0.00640196	0.747918
cg08127131	-0.00235815	0.0051341	0.647007
cg08127157	-0.00713547	0.0174223	0.683005
cg08127194	-0.00573971	0.0111757	0.608674
cg08127293	-0.000656841	0.00102687	0.523859
cg08127348	-0.00399823	0.00218151	0.0698108
cg08127369	0.00224735	0.00828159	0.786668
cg08127422	0.00417636	0.00542139	0.44291
cg08127462	-0.0166237	0.0112251	0.141769
cg08127490	-0.00259368	0.0087588	0.767751
cg08127503	-0.00194705	0.00428718	0.6507
cg08127539	-0.0195273	0.0230658	0.399244
cg08127694	0.00589932	0.0086332	0.495979
cg08127784	0.00326292	0.0153956	0.832587
cg08127840	-0.00466602	0.00451417	0.303799
cg08127876	-0.0018315	0.00142621	0.202048
cg08127916	0.000524586	0.00435795	0.904428
cg08127952	-0.0155109	0.00960605	0.109527
cg08128000	-0.0129007	0.0134713	0.34055
cg08128007	-0.00256671	0.0166174	0.877559
cg08128087	0.0100542	0.0220328	0.649141
cg08128089	-0.000987342	0.00962001	0.918459
cg08128105	0.00826805	0.0191657	0.667108
cg08128133	0.0028993	0.0109053	0.790893
cg08128148	-0.00132545	0.0109681	0.904056
cg08128168	-0.0215012	0.0175686	0.223888
cg08128228	0.000744908	0.00123937	0.549176
cg08128236	0.0146096	0.0132948	0.274454
cg08128245	-0.0180256	0.0141752	0.206453
cg08128264	0.0165254	0.00831377	0.049578
cg08128274	-0.0208439	0.0179669	0.248761
cg08128288	0.000721355	0.00497475	0.885
cg08128340	0.00240572	0.00711769	0.736078
cg08128359	0.00075723	0.001898	0.690771
cg08128361	-0.000527714	0.0134964	0.968888
cg08128385	0.00271995	0.0120925	0.822493
cg08128412	-0.00544638	0.0069791	0.437008
cg08128418	-0.00365381	0.00721804	0.613827
cg08128421	-0.00635459	0.00694528	0.362418
cg08128444	-0.00276414	0.0093596	0.768357
cg08128523	-0.00256842	0.00448396	0.568064
cg08128566	-0.00285785	0.00389881	0.465269
cg08128577	-0.00981108	0.0163523	0.549876
cg08128598	0.0065215	0.004048	0.110323
cg08128636	0.0132418	0.0175465	0.452222
cg08128650	0.0097996	0.00559804	0.0830918
cg08128680	-0.00478639	0.00575589	0.407636
cg08128683	-0.00295275	0.017295	0.864782
cg08128690	-0.0277027	0.0160863	0.0881371
cg08128713	-0.000413841	0.00211475	0.845248
cg08128764	0.0086615	0.00438232	0.0508565
cg08128766	0.000919694	0.0015935	0.565133
cg08128768	-0.0212876	0.0158099	0.181193
cg08128789	0.00290544	0.00174877	0.0997617
cg08128826	-0.00190535	0.00905873	0.833836
cg08128827	0.000714762	0.00390204	0.85503
cg08128852	-0.0163748	0.014718	0.268562
cg08128889	0.000321458	0.00216684	0.882363
cg08128925	-0.000421036	0.00173054	0.808273
cg08129017	-0.00430712	0.00519721	0.409226
cg08129018	-0.00805536	0.00879996	0.362191
cg08129048	0.00498329	0.00303674	0.103939
cg08129084	-0.00894431	0.00746086	0.233427
cg08129092	-0.01466	0.0142952	0.307593
cg08129093	0.000139019	0.00591239	0.981288
cg08129102	0.0013707	0.00544831	0.80188
cg08129129	-0.00318438	0.0104151	0.760433
cg08129150	-0.00609453	0.00819172	0.45863
cg08129233	0.00654014	0.00963142	0.498679
cg08129266	-0.00187914	0.00397109	0.637098
cg08129292	0.00295092	0.00616093	0.633003
cg08129312	0.000311442	0.00759323	0.967365
cg08129331	-0.0167596	0.0108766	0.126501
cg08129354	-0.0241925	0.0147849	0.104921
cg08129366	0.0112516	0.00673724	0.0980356
cg08129374	-0.00292374	0.00381374	0.445106
cg08129388	0.00767797	0.01018	0.45249
cg08129449	-0.00273053	0.00311372	0.382624
cg08129471	0.0114522	0.0169774	0.501514
cg08129475	0.00524826	0.0095349	0.583255
cg08129490	-0.0045713	0.00950383	0.63157
cg08129505	-0.020352	0.011502	0.0798699
cg08129561	-0.00753109	0.0057101	0.190213
cg08129583	-0.00390075	0.00723187	0.590822
cg08129658	0.00258858	0.00651469	0.691959
cg08129673	-0.00576869	0.00811641	0.478897
cg08129754	-0.00701865	0.00623964	0.263346
cg08129759	0.037445	0.0171917	0.0317501
cg08129761	-0.00135601	0.00880361	0.877897
cg08129766	-0.00267373	0.00489952	0.586479
cg08129767	-0.0152163	0.0104806	0.149673
cg08129848	-0.00127505	0.0013731	0.355335
cg08129914	-0.0047455	0.00413524	0.253882
cg08129953	0.00817942	0.00779114	0.296324
cg08129992	-0.0136042	0.00629878	0.033177
cg08130060	0.0068462	0.006886	0.322515
cg08130066	-0.0199288	0.0127948	0.122494
cg08130071	0.00744746	0.0146399	0.612077
cg08130084	-0.00746351	0.0110247	0.499983
cg08130089	-0.0223037	0.0269292	0.40951
cg08130105	-0.0360138	0.0211012	0.0909784
cg08130132	0.014249	0.0094715	0.13563
cg08130144	0.000161409	0.00181933	0.929483
cg08130173	-0.00455361	0.00531656	0.393772
cg08130175	-0.0123691	0.0146552	0.400677
cg08130179	-0.0131783	0.0101046	0.195164
cg08130222	-0.00281673	0.00726027	0.698867
cg08130265	-0.0109379	0.0194605	0.575337
cg08130266	0.00284858	0.00338636	0.402248
cg08130282	0.002856	0.00685087	0.677658
cg08130292	-0.00012739	0.00777718	0.986964
cg08130300	0.00477506	0.00373754	0.204351
cg08130307	0.00653979	0.0135114	0.62943
cg08130309	-0.00522998	0.00755787	0.490547
cg08130321	0.0155949	0.0235578	0.509503
cg08130323	-0.00519764	0.0052974	0.328878
cg08130329	-0.00663218	0.00640759	0.303142
cg08130339	0.00421898	0.009753	0.666249
cg08130444	0.00995675	0.00761175	0.193846
cg08130490	-0.00244448	0.00330727	0.461564
cg08130500	0.00433158	0.00403536	0.285673
cg08130520	-0.00313736	0.00919058	0.733544
cg08130546	0.00277768	0.0109308	0.799928
cg08130572	-0.0345904	0.0135707	0.0123261
cg08130612	-0.00281396	0.0089299	0.75333
cg08130630	0.00024116	0.00656209	0.970757
cg08130643	-0.00179259	0.00296432	0.546733
cg08130658	-0.00427441	0.00766966	0.578558
cg08130663	0.0080996	0.0066106	0.223361
cg08130668	-0.00189561	0.00110357	0.0889461
cg08130682	-0.00469681	0.00414367	0.259718
cg08130736	-0.0147514	0.0114161	0.199282
cg08130813	0.0030656	0.00402845	0.448455
cg08130814	0.0171095	0.013359	0.203243
cg08130882	0.00649382	0.0130518	0.619898
cg08130912	-0.0158652	0.0123228	0.200903
cg08130932	-0.00123642	0.00120466	0.307196
cg08130968	0.00175513	0.00382838	0.647623
cg08130988	0.000624597	0.00178033	0.726452
cg08131081	0.00183265	0.00327686	0.577229
cg08131119	-0.000666317	0.00970539	0.945402
cg08131121	-0.00400496	0.00401239	0.320617
cg08131184	0.0246682	0.0125194	0.0515583
cg08131204	-0.00327011	0.00302956	0.283004
cg08131218	-0.0185132	0.0153043	0.229257
cg08131270	0.00482039	0.00304215	0.11623
cg08131295	-0.00144702	0.0188866	0.939082
cg08131309	-0.0193887	0.0212963	0.364786
cg08131310	0.0137807	0.0216252	0.525417
cg08131344	0.000796642	0.00735934	0.914015
cg08131401	-8.13267e-05	0.00199191	0.967514
cg08131420	-0.00650004	0.0176549	0.713523
cg08131468	0.00360922	0.00770827	0.640642
cg08131499	-0.00760565	0.0169722	0.655032
cg08131547	-0.011339	0.00868052	0.19446
cg08131574	0.00752474	0.0123927	0.5451
cg08131714	0.00358204	0.00723339	0.621539
cg08131721	-0.0058417	0.0157627	0.711718
cg08131796	0.0182097	0.00903409	0.0465173
cg08131811	0.0128823	0.0200617	0.522254
cg08131845	-0.0028969	0.0018182	0.114254
cg08131860	0.00503305	0.00677037	0.458986
cg08131881	0.000576196	0.00108834	0.597685
cg08131884	-0.00337448	0.0111044	0.761846
cg08131891	-0.000581403	0.00651854	0.929108
cg08131899	0.0110681	0.00500406	0.0292547
cg08131937	0.0107223	0.00551167	0.0545375
cg08132003	0.000446628	0.00135478	0.74234
cg08132054	-0.0300755	0.017215	0.083699
cg08132072	-0.00312002	0.0104534	0.765966
cg08132116	0.00616132	0.00487054	0.208805
cg08132132	-0.00514441	0.00371515	0.169223
cg08132167	-0.00492416	0.00354666	0.168102
cg08132200	-0.00219191	0.00768479	0.77606
cg08132302	0.0160497	0.00785668	0.043702
cg08132303	-0.000475695	0.00124919	0.704157
cg08132344	-0.00663187	0.0088427	0.455026
cg08132360	-0.00530341	0.0108854	0.62718
cg08132483	0.00468427	0.0058096	0.421984
cg08132511	-0.00966131	0.00585135	0.10185
cg08132525	-0.00310324	0.00381191	0.417527
cg08132540	0.0056552	0.00618305	0.362586
cg08132573	-0.0190216	0.0209248	0.365511
cg08132603	-0.000965875	0.0110436	0.930481
cg08132701	-0.00650812	0.00780243	0.406204
cg08132711	0.0130833	0.0146205	0.373011
cg08132734	-0.00138438	0.00626279	0.825506
cg08132767	-7.23204e-05	0.00129806	0.955681
cg08132771	0.00544907	0.011927	0.648757
cg08132789	-0.00232498	0.00613002	0.705286
cg08132837	-0.000802802	0.00257343	0.755722
cg08132858	-0.0225291	0.0178071	0.208747
cg08132931	-0.00279005	0.00215255	0.197904
cg08132940	0.00706692	0.0228548	0.757805
cg08132944	0.00454015	0.00639651	0.479489
cg08132980	-0.00172108	0.00186742	0.358938
cg08133010	0.0014337	0.00614041	0.815861
cg08133013	-0.00164438	0.00140639	0.245094
cg08133058	0.0149221	0.0224073	0.506979
cg08133228	0.00382113	0.00717688	0.595614
cg08133229	-0.00509818	0.0036584	0.166542
cg08133268	0.00958776	0.00601858	0.11431
cg08133327	0.00518345	0.00980106	0.59807
cg08133350	-0.000258038	0.0010099	0.798855
cg08133365	0.0789284	0.0567727	0.167539
cg08133383	0.00164068	0.00639702	0.798111
cg08133396	-0.0088232	0.0113092	0.43713
cg08133461	-0.00633912	0.0156701	0.686682
cg08133476	0.000620628	0.00424075	0.883941
cg08133486	0.00349747	0.00452058	0.440946
cg08133496	-0.00351392	0.0114765	0.760101
cg08133525	-0.00684341	0.0067931	0.316171
cg08133584	-0.00289063	0.00764593	0.706186
cg08133629	0.0153661	0.0129283	0.237425
cg08133631	-0.0238309	0.0191043	0.215159
cg08133641	0.0098412	0.00733486	0.182732
cg08133657	0.00804933	0.0100644	0.425733
cg08133669	-0.00276332	0.00397636	0.488705
cg08133699	-0.00564945	0.006302	0.372163
cg08133718	0.0129222	0.0207611	0.535081
cg08133755	-0.0026304	0.0120336	0.827417
cg08133788	0.0274272	0.0168371	0.106465
cg08133816	-0.00180759	0.00197782	0.362951
cg08133848	0.00850459	0.0171208	0.620463
cg08133850	-0.00135522	0.00463926	0.770801
cg08133912	-0.00137158	0.00152573	0.370828
cg08133919	-0.00944553	0.00909846	0.301706
cg08133930	-0.000619911	0.00204094	0.761959
cg08133931	-0.0011034	0.00646203	0.864765
cg08133937	-0.00139681	0.00108483	0.200864
cg08133958	-0.00760372	0.0128453	0.555222
cg08133961	0.00288455	0.00827091	0.728004
cg08133984	-0.0109114	0.00566044	0.0567342
cg08134044	0.00697744	0.00606193	0.252466
cg08134046	-0.00130699	0.00712939	0.854914
cg08134053	0.000526427	0.0020343	0.796341
cg08134106	0.00195483	0.0018037	0.281064
cg08134221	-0.00450344	0.00399155	0.261917
cg08134286	0.0035369	0.0222531	0.874037
cg08134301	-0.000119326	0.00231752	0.959039
cg08134316	-0.00292298	0.0056372	0.605244
cg08134337	-0.00255857	0.00278175	0.359906
cg08134342	0.00296864	0.00431654	0.493211
cg08134417	0.000159471	0.00192979	0.934306
cg08134504	0.0275785	0.0164957	0.0976781
cg08134518	-7.51147e-05	0.00155675	0.961612
cg08134545	-0.00246876	0.00486744	0.613132
cg08134592	-0.00433854	0.00773422	0.576084
cg08134598	0.0180826	0.0149244	0.228515
cg08134622	-0.00410703	0.00541623	0.450065
cg08134631	-0.00189422	0.00479259	0.693508
cg08134671	0.00644664	0.0155377	0.679102
cg08134678	-0.0130138	0.0166655	0.436716
cg08134680	-0.018052	0.012877	0.164047
cg08134681	-0.0125528	0.0125625	0.320097
cg08134704	-0.00219535	0.00137663	0.113931
cg08134803	0.0137371	0.00839866	0.105061
cg08134805	0.00930387	0.00668543	0.167112
cg08134856	-0.0146819	0.011837	0.217754
cg08134859	-0.00880948	0.00595005	0.141865
cg08134913	-0.0121994	0.010547	0.250162
cg08134999	0.0151397	0.012888	0.2429
cg08135103	0.000143647	0.00601858	0.981006
cg08135133	-0.005623	0.0138361	0.685316
cg08135136	0.0196191	0.0234789	0.405369
cg08135220	-0.000886185	0.00185384	0.633674
cg08135278	0.00286219	0.00177297	0.109604
cg08135333	-0.00724759	0.00815872	0.376498
cg08135360	0.00441291	0.00498369	0.378027
cg08135368	-0.00929777	0.00955249	0.332735
cg08135379	-0.00521134	0.00698056	0.457087
cg08135389	0.00303672	0.0120991	0.802339
cg08135406	0.014953	0.0132458	0.261644
cg08135437	0.020909	0.022231	0.349212
cg08135503	0.00237902	0.00768023	0.757389
cg08135541	0.018197	0.014359	0.207993
cg08135617	0.00751714	0.0209913	0.721018
cg08135718	0.00994407	0.0217568	0.648623
cg08135764	0.0106047	0.00418807	0.0128939
cg08135765	0.00204809	0.0038999	0.600632
cg08135787	-0.00268663	0.00170031	0.117245
cg08135801	-0.00750332	0.00607031	0.219328
cg08135810	-0.000963765	0.00130278	0.461169
cg08135815	-0.00364197	0.00579661	0.531244
cg08135835	-0.00140993	0.0138298	0.919001
cg08135850	-0.0028638	0.00218026	0.192017
cg08135852	0.00428117	0.00345363	0.21802
cg08135895	-0.00651167	0.0067381	0.336178
cg08135904	-0.00413666	0.00408178	0.313294
cg08135965	0.000407585	0.00135129	0.763563
cg08135966	-0.00144953	0.00514341	0.778662
cg08135996	0.00923994	0.00549449	0.0957527
cg08136020	-0.018069	0.0178767	0.314573
cg08136042	0.00502354	0.00452849	0.269953
cg08136070	-0.0029576	0.00608249	0.627855
cg08136110	0.00199762	0.00298438	0.504811
cg08136112	-0.0124716	0.0116438	0.286705
cg08136113	0.00262966	0.00629348	0.676961
cg08136169	0.00135014	0.00556925	0.808946
cg08136190	9.3629e-05	0.0110671	0.993267
cg08136221	-0.00512191	0.0150973	0.735126
cg08136227	-0.00601368	0.00623548	0.337157
cg08136258	-0.0146745	0.0104606	0.163763
cg08136276	-0.000258346	0.00161771	0.873441
cg08136294	-0.0138907	0.00992682	0.164814
cg08136313	-0.0121207	0.0103797	0.245691
cg08136329	-0.000932891	0.0021631	0.667196
cg08136341	0.0072179	0.00519774	0.168021
cg08136351	0.017502	0.0150522	0.247697
cg08136363	-0.00292888	0.00411401	0.478167
cg08136374	-0.00195403	0.00478483	0.683868
cg08136389	0.00230164	0.00697905	0.742246
cg08136414	0.00831222	0.00613474	0.178489
cg08136432	-0.0389179	0.0524298	0.459654
cg08136442	0.00578227	0.00746255	0.440263
cg08136599	-0.00243912	0.00547245	0.656771
cg08136605	0.00398232	0.00462999	0.391783
cg08136620	-0.00320559	0.00694426	0.645358
cg08136688	-0.00199379	0.00974844	0.83836
cg08136747	0.00103279	0.0019283	0.593425
cg08136772	0.00609773	0.00881282	0.490593
cg08136806	-0.0100816	0.0164922	0.542389
cg08136809	-0.0281858	0.0134297	0.0383566
cg08136813	-0.00189263	0.00255866	0.461218
cg08136863	-0.00867749	0.00553188	0.119892
cg08136884	-0.000334918	0.0114225	0.976667
cg08136893	-0.00173314	0.00152389	0.258126
cg08136916	-0.00574587	0.00567492	0.313741
cg08136938	0.00324797	0.0134598	0.809809
cg08137014	-0.00218954	0.00540604	0.68633
cg08137027	0.00382523	0.00328651	0.247226
cg08137035	0.00622977	0.00393971	0.116973
cg08137040	0.00216266	0.00607262	0.722491
cg08137085	0.00770848	0.0104485	0.46239
cg08137132	-0.00292266	0.0127577	0.819267
cg08137156	0.0158425	0.0167428	0.346314
cg08137236	0.00206598	0.00182727	0.260911
cg08137340	-0.00935922	0.0117819	0.428861
cg08137360	-0.0198611	0.0123245	0.110221
cg08137393	0.000803721	0.00361515	0.824518
cg08137495	0.000640638	0.00322555	0.842968
cg08137564	0.00503284	0.00719444	0.485835
cg08137602	-0.00523202	0.00632663	0.410215
cg08137608	0.000821993	0.00185536	0.658696
cg08137638	0.00363197	0.00563033	0.520357
cg08137646	-0.0160576	0.0163842	0.329419
cg08137671	0.00828663	0.0106614	0.438842
cg08137716	0.00824686	0.00955294	0.39005
cg08137827	-0.0165247	0.0186087	0.376667
cg08137837	0.00237116	0.00985047	0.810268
cg08137852	0.00524092	0.00533149	0.327974
cg08137859	0.00669716	0.0112768	0.553928
cg08137888	0.00111673	0.00497376	0.822808
cg08137890	0.00339372	0.0103311	0.743225
cg08137948	-0.00701554	0.0148151	0.636859
cg08138005	0.0114823	0.0109874	0.29852
cg08138071	-0.0132058	0.0160272	0.411922
cg08138075	0.000973589	0.0133823	0.942149
cg08138109	-0.00175738	0.00238725	0.46336
cg08138245	-0.0184439	0.0541264	0.734002
cg08138248	0.00515521	0.00533093	0.335859
cg08138256	-0.003347	0.0102185	0.743941
cg08138366	0.00795011	0.00408655	0.0545305
cg08138375	-0.00103961	0.00199369	0.603206
cg08138379	0.000829302	0.00188632	0.661147
cg08138385	-0.017733	0.0144511	0.222664
cg08138407	0.0155793	0.00542898	0.00501463
cg08138412	-0.00291158	0.00540079	0.591015
cg08138435	0.00132916	0.00303491	0.662363
cg08138475	-0.000682794	0.00217519	0.75425
cg08138478	-0.00844996	0.0185738	0.650139
cg08138480	-0.00997022	0.00855064	0.24638
cg08138505	-0.00593425	0.00337391	0.0816597
cg08138544	-0.00073517	0.00177358	0.679387
cg08138571	-0.00023128	0.00128633	0.857675
cg08138574	0.0069982	0.0177228	0.69378
cg08138586	0.0282719	0.0242821	0.247069
cg08138685	-0.00198576	0.00243149	0.41605
cg08138698	0.0160491	0.0130746	0.222514
cg08138817	0.0192799	0.01485	0.197166
cg08138826	-0.0143879	0.0163801	0.381845
cg08138834	0.00501806	0.0131	0.70249
cg08138859	-0.00049799	0.00813458	0.951307
cg08138900	-0.00504581	0.00885405	0.570032
cg08138956	-0.0098595	0.0114848	0.392678
cg08139011	0.0145251	0.0142504	0.310531
cg08139038	-0.000847284	0.00124736	0.49854
cg08139044	0.0179063	0.0136039	0.191095
cg08139059	0.0102528	0.00390575	0.0100233
cg08139098	0.000858276	0.00146506	0.559309
cg08139180	0.0210164	0.0258006	0.417253
cg08139206	0.00567616	0.0104982	0.589931
cg08139234	-0.00546028	0.00452049	0.229937
cg08139238	0.00801239	0.0170089	0.638616
cg08139247	-0.00828247	0.0119475	0.489765
cg08139264	0.00140861	0.00722044	0.845721
cg08139268	-0.00899703	0.00945258	0.34349
cg08139339	0.00746323	0.00604547	0.219904
cg08139499	-0.000964854	0.00151754	0.526357
cg08139509	0.0015726	0.00160793	0.330421
cg08139512	0.00651594	0.0110796	0.55779
cg08139522	0.00124342	0.00123612	0.316888
cg08139543	0.00246319	0.00812353	0.762354
cg08139636	0.00535289	0.010661	0.6167
cg08139657	0.0091634	0.00837377	0.276454
cg08139688	-0.00978245	0.0136914	0.476584
cg08139724	-0.00242791	0.00256497	0.346143
cg08139729	-0.00773204	0.00657093	0.242107
cg08139785	-0.00938487	0.00507846	0.0675614
cg08139833	-0.00164553	0.00100727	0.105476
cg08139855	0.0118268	0.0173674	0.497462
cg08140019	0.00581238	0.0120433	0.630417
cg08140039	0.00733843	0.0033287	0.029775
cg08140055	-5.9158e-05	0.0129259	0.996357
cg08140104	0.0178345	0.0223655	0.427103
cg08140114	0.0153075	0.0132233	0.249778
cg08140236	0.00357844	0.00389275	0.360172
cg08140237	0.00465292	0.00534025	0.385681
cg08140255	0.0134129	0.0058566	0.0241085
cg08140274	-0.0104397	0.0104499	0.320195
cg08140319	0.0295639	0.0179662	0.103001
cg08140343	0.000811767	0.00129308	0.53158
cg08140387	0.000625362	0.00168253	0.710917
cg08140389	0.00245297	0.00359899	0.497085
cg08140412	-0.00275987	0.0111158	0.804423
cg08140451	0.00240679	0.0058871	0.683543
cg08140458	-0.0018171	0.00588541	0.758156
cg08140459	-0.0069671	0.0111479	0.533415
cg08140542	-0.00281219	0.00420211	0.504889
cg08140558	-0.0154734	0.0118434	0.194378
cg08140601	0.0115355	0.012323	0.351478
cg08140609	-0.002078	0.010356	0.841374
cg08140633	-0.000635485	0.00625919	0.919334
cg08140634	0.00122339	0.00102625	0.236042
cg08140712	0.00186149	0.0161315	0.908363
cg08140751	-0.0108938	0.0212925	0.610041
cg08140774	-0.00393431	0.0102028	0.700605
cg08140797	0.0151978	0.0223881	0.498811
cg08140801	0.00507645	0.00753382	0.501979
cg08140891	0.000510654	0.00168142	0.761985
cg08141049	0.00767449	0.0109143	0.483589
cg08141163	0.00283622	0.00409664	0.490337
cg08141165	-0.00652006	0.004815	0.178752
cg08141172	-0.0188751	0.0117271	0.110652
cg08141194	0.000826146	0.00590963	0.889102
cg08141199	0.00218119	0.0146713	0.882113
cg08141245	-0.00300892	0.0023433	0.202092
cg08141281	-0.00839572	0.0155423	0.590269
cg08141300	0.0335356	0.0265701	0.209827
cg08141308	0.00175274	0.0105333	0.868178
cg08141342	-0.00139785	0.00198972	0.483977
cg08141395	-0.00726749	0.0108816	0.505756
cg08141413	-0.00469373	0.00746504	0.530939
cg08141424	-0.00441239	0.00418583	0.294366
cg08141451	7.37852e-05	0.00435735	0.986523
cg08141463	-0.000994714	0.00531253	0.851852
cg08141466	-0.00653814	0.00524415	0.215402
cg08141489	0.00837535	0.0084736	0.32534
cg08141495	-0.00146984	0.00219728	0.505077
cg08141518	0.0222567	0.0194401	0.254991
cg08141535	-0.00208895	0.0040496	0.607105
cg08141553	-0.0187259	0.0192382	0.332717
cg08141565	0.0103677	0.0143115	0.470492
cg08141615	-0.0168414	0.0185618	0.366422
cg08141629	0.00298869	0.00889394	0.737547
cg08141639	-0.00398325	0.00528224	0.452572
cg08141659	-0.00573851	0.0056474	0.312018
cg08141722	0.00837396	0.0085517	0.329836
cg08141744	-0.00204819	0.00534732	0.702509
cg08141791	0.00275523	0.00179354	0.127648
cg08141806	0.00132004	0.00184747	0.476574
cg08141822	-0.00185554	0.0103804	0.858493
cg08141851	-0.00541805	0.00977647	0.580684
cg08141862	0.0268785	0.0176837	0.131677
cg08141866	-0.0129989	0.0132933	0.330508
cg08141873	-0.00927544	0.00810359	0.255104
cg08141920	-0.00156308	0.00180129	0.387606
cg08141928	0.00130739	0.00250416	0.602762
cg08141959	-0.000288924	0.00515008	0.955373
cg08141965	0.00661595	0.00862605	0.444904
cg08141989	0.0223816	0.00796461	0.00595833
cg08142006	0.00162417	0.0056489	0.774309
cg08142058	0.00398082	0.00739339	0.591477
cg08142094	0.00472588	0.0106539	0.658302
cg08142096	-0.0109985	0.0168189	0.514654
cg08142099	0.010661	0.0078411	0.177005
cg08142131	0.00530633	0.00375696	0.160937
cg08142172	0.00150654	0.00745434	0.840247
cg08142253	-0.0027249	0.00251829	0.281836
cg08142256	-0.00572718	0.00463065	0.219059
cg08142257	0.0097561	0.00998988	0.331125
cg08142263	0.000411717	0.00192166	0.830788
cg08142304	-0.00277548	0.00679191	0.683674
cg08142344	-0.000664823	0.00231616	0.774678
cg08142347	-0.0004717	0.00970281	0.961323
cg08142478	0.00428878	0.00437551	0.329364
cg08142571	0.00462962	0.00399313	0.249055
cg08142653	0.000144583	0.00405792	0.971649
cg08142679	0.0126995	0.00810211	0.120172
cg08142684	0.000266735	0.00138733	0.847925
cg08142744	0.00137019	0.00444215	0.758379
cg08142775	-0.000644874	0.00129358	0.619214
cg08142776	0.0184216	0.020894	0.380071
cg08142821	-0.00476466	0.00985143	0.629691
cg08142848	0.0131164	0.00964293	0.176821
cg08142858	0.000216633	0.0104787	0.983547
cg08142884	0.000210812	0.00619021	0.972901
cg08142904	-0.00220818	0.0107224	0.837257
cg08142918	-0.00809078	0.0057092	0.159548
cg08142943	0.00256477	0.00164125	0.121284
cg08142947	0.0080304	0.00569037	0.161281
cg08142973	0.00499636	0.0125263	0.69084
cg08142983	-0.00186567	0.00494032	0.706498
cg08143038	-0.00728443	0.0089249	0.41633
cg08143045	0.0145702	0.0203065	0.474731
cg08143046	0.00144999	0.00627167	0.817635
cg08143059	-0.00849721	0.00719463	0.240385
cg08143073	0.00141534	0.00530111	0.790027
cg08143133	-0.0109976	0.00744242	0.142632
cg08143160	-0.0104468	0.0109466	0.342214
cg08143192	0.000570527	0.00187345	0.761355
cg08143197	0.0109344	0.0100901	0.281112
cg08143211	0.00602767	0.0114322	0.599186
cg08143252	0.00542021	0.0101617	0.594943
cg08143260	0.00109239	0.00519285	0.833812
cg08143297	0.0131746	0.0105708	0.215559
cg08143343	-0.00897045	0.00659123	0.176583
cg08143349	0.00750074	0.0151999	0.62276
cg08143561	-0.0193027	0.0179016	0.283507
cg08143605	-0.0170545	0.00970958	0.082071
cg08143688	-0.0048189	0.0138172	0.728002
cg08143698	0.00315058	0.00739379	0.670942
cg08143701	0.0145658	0.0213227	0.496117
cg08143715	-0.00172778	0.00780494	0.825255
cg08143789	-0.00738799	0.0108869	0.498952
cg08143803	0.00567478	0.00423322	0.183109
cg08143820	-0.000914282	0.00637998	0.886338
cg08143875	-0.00692639	0.0141508	0.62558
cg08143975	0.0135054	0.011343	0.236615
cg08144020	0.00176184	0.00465385	0.705804
cg08144021	-1.19919e-05	0.00545098	0.998249
cg08144042	-0.0204878	0.00904223	0.0256195
cg08144139	0.0101597	0.0191381	0.596692
cg08144157	-0.0254654	0.0122895	0.0408258
cg08144172	-0.00899566	0.0126006	0.476948
cg08144237	-0.000597722	0.00594437	0.920107
cg08144269	0.00016887	0.0105583	0.987271
cg08144319	0.00494119	0.00593523	0.4071
cg08144425	0.00949642	0.00729743	0.196133
cg08144444	0.00118813	0.00716697	0.868666
cg08144447	0.00296145	0.00961606	0.758747
cg08144464	-0.0160819	0.0092393	0.0848306
cg08144503	-0.00371127	0.00320567	0.249736
cg08144546	-0.00628805	0.00540504	0.247449
cg08144559	0.00787443	0.00569683	0.169975
cg08144588	0.0224164	0.0130346	0.0885689
cg08144660	-0.0025812	0.00567497	0.650211
cg08144675	0.00648214	0.0117489	0.58237
cg08144729	0.0036746	0.00631324	0.561845
cg08144759	-0.000430956	0.00469809	0.927096
cg08144864	0.0172466	0.00738418	0.0215084
cg08144931	0.00530174	0.00692386	0.445646
cg08144943	0.00247137	0.013499	0.855108
cg08144981	-0.0137537	0.0177665	0.440677
cg08145036	-0.00163755	0.00489518	0.738686
cg08145067	-0.0228914	0.013398	0.0906325
cg08145139	0.0222802	0.0147721	0.13464
cg08145144	0.0117412	0.00649745	0.0737624
cg08145177	-0.000637332	0.00482626	0.895206
cg08145178	-0.00812812	0.00940081	0.389317
cg08145231	-0.00276151	0.00268467	0.30614
cg08145256	-0.00267282	0.00577891	0.644719
cg08145262	0.0167016	0.0259571	0.521418
cg08145292	-0.0353896	0.0267501	0.188863
cg08145373	0.00360317	0.00815325	0.659493
cg08145377	-0.013851	0.0252863	0.585073
cg08145381	0.0165377	0.0219353	0.45266
cg08145495	0.00142397	0.00601391	0.813312
cg08145498	0.00193648	0.00968371	0.841908
cg08145509	0.00111209	0.00706272	0.875201
cg08145519	0.00179604	0.00795428	0.821822
cg08145590	0.00357824	0.00493942	0.470496
cg08145617	-0.000594255	0.00183764	0.747083
cg08145620	0.00961961	0.00589401	0.105804
cg08145625	-0.00120142	0.00519139	0.817458
cg08145656	0.00469421	0.00691065	0.498534
cg08145700	-0.0230089	0.02215	0.301414
cg08145793	0.000862357	0.00417294	0.8367
cg08145798	0.00728933	0.00775006	0.349201
cg08145839	0.00454799	0.00612139	0.459244
cg08145949	0.0214908	0.0230143	0.352654
cg08145989	-0.00735466	0.0102506	0.474749
cg08146026	-0.000401371	0.0126243	0.9747
cg08146029	-0.0172653	0.0227253	0.4492
cg08146034	0.000277009	0.0014013	0.843696
cg08146097	0.00589619	0.00531429	0.269877
cg08146111	-0.000874318	0.00248151	0.72533
cg08146115	-0.00905295	0.00564672	0.11204
cg08146156	0.000907312	0.00603559	0.880809
cg08146248	-0.00211294	0.00692105	0.760778
cg08146256	0.00132023	0.00710318	0.852927
cg08146292	-0.00179002	0.00179117	0.320032
cg08146323	-0.0115913	0.00620804	0.0648106
cg08146340	-0.00431614	0.0112235	0.701378
cg08146372	-0.00354657	0.00152034	0.021665
cg08146442	-0.000242453	0.00462202	0.95827
cg08146462	0.00658737	0.00468559	0.16286
cg08146483	-0.00342462	0.00448079	0.446494
cg08146495	0.000972369	0.00545732	0.858944
cg08146528	0.000393537	0.00634423	0.950662
cg08146609	-0.000649836	0.00240535	0.787592
cg08146621	-0.00180818	0.0144191	0.900457
cg08146698	5.41577e-05	0.00231112	0.981351
cg08146708	-0.0305255	0.0586539	0.603911
cg08146717	0.0162284	0.0225351	0.473119
cg08146733	-0.0102548	0.0101605	0.315274
cg08146796	-0.0102543	0.0105376	0.332843
cg08146841	0.0111631	0.0104201	0.286613
cg08146932	-0.0155541	0.00742228	0.038643
cg08146944	0.010331	0.0100476	0.306334
cg08146977	-0.000390234	0.00250536	0.876537
cg08147001	0.000111106	0.00402891	0.978054
cg08147025	0.00210806	0.00452534	0.642347
cg08147050	-0.00576969	0.00333738	0.0869296
cg08147187	-0.00525695	0.0154108	0.733727
cg08147226	-0.00681101	0.00453123	0.135958
cg08147330	-0.0013629	0.0138349	0.921723
cg08147389	-0.013625	0.011091	0.222155
cg08147391	0.00954423	0.00607967	0.119606
cg08147448	-0.0213954	0.0182737	0.24445
cg08147563	0.00931448	0.0176619	0.599099
cg08147692	-0.00369025	0.00422767	0.384819
cg08147753	-0.00684176	0.00922528	0.460049
cg08147813	-0.00454538	0.00975695	0.642328
cg08147831	-0.00141191	0.00554588	0.799564
cg08147886	0.000285014	0.00133661	0.831576
cg08147890	0.000943911	0.0120354	0.937645
cg08147921	0.0140955	0.0103409	0.175917
cg08147938	-0.00255783	0.0046342	0.582216
cg08147970	0.00331213	0.00387812	0.395114
cg08147985	0.00129324	0.00369495	0.727072
cg08148052	-0.00160753	0.00255132	0.530081
cg08148074	-0.00827132	0.00891935	0.35598
cg08148098	0.00597844	0.00688752	0.387467
cg08148148	-0.000158702	0.00108793	0.884313
cg08148155	-0.00923866	0.00549325	0.0957239
cg08148157	0.00299522	0.0105329	0.776717
cg08148209	-0.000836755	0.00248174	0.736699
cg08148252	-0.0249352	0.0102185	0.0164392
cg08148261	0.000716426	0.00233237	0.759356
cg08148263	-0.00125953	0.00129235	0.332111
cg08148325	-0.00112775	0.00135582	0.407513
cg08148368	0.00140338	0.00452109	0.756897
cg08148379	0.00387689	0.00648578	0.551356
cg08148418	0.010959	0.00886815	0.219439
cg08148458	-0.00496681	0.0077283	0.521904
cg08148488	0.000478111	0.00389126	0.902458
cg08148545	-0.0119258	0.0115486	0.304256
cg08148553	0.000573788	0.00758919	0.939884
cg08148573	-8.33631e-05	0.00406101	0.983663
cg08148606	0.00217071	0.00647089	0.737982
cg08148618	0.00606292	0.0129354	0.640298
cg08148645	-0.0224101	0.0160189	0.164913
cg08148660	-0.00355889	0.00466593	0.447414
cg08148697	-0.00596918	0.00963326	0.536902
cg08148732	0.00887663	0.0096795	0.36132
cg08148801	-0.00106312	0.00531438	0.841851
cg08148802	-0.0201134	0.0123915	0.107704
cg08148814	-0.000925642	0.00595804	0.876851
cg08148836	0.0056392	0.0185024	0.761166
cg08148853	-0.0115227	0.0100472	0.254179
cg08148891	-0.00921181	0.00732511	0.211478
cg08149010	-0.000515625	0.00180581	0.775823
cg08149056	-0.0192258	0.0131653	0.147332
cg08149071	0.00269719	0.0157605	0.864463
cg08149078	0.000206452	0.00131524	0.875586
cg08149168	0.00521895	0.00800696	0.516024
cg08149223	-0.00846976	0.0141765	0.551558
cg08149251	-0.00566567	0.00849789	0.506489
cg08149253	-0.0026005	0.00554353	0.640015
cg08149328	-0.0219637	0.0220068	0.320668
cg08149333	-0.00893279	0.00412696	0.0328064
cg08149350	-0.0148963	0.0145208	0.307434
cg08149422	-0.00145281	0.00339967	0.670052
cg08149439	-0.00476979	0.0105577	0.652402
cg08149459	0.00974073	0.00761094	0.203565
cg08149509	0.00205266	0.00477779	0.668393
cg08149546	0.00942547	0.010449	0.369198
cg08149548	-0.006099	0.00481176	0.207913
cg08149581	0.00176097	0.00523644	0.737356
cg08149600	0.0117091	0.00593809	0.0513876
cg08149617	0.00540404	0.0104142	0.604968
cg08149682	0.00135718	0.00401749	0.736209
cg08149747	0.0243937	0.0177072	0.171397
cg08149789	0.000876969	0.00135041	0.517563
cg08149838	-0.00097911	0.00707263	0.890174
cg08149859	-0.00224026	0.011098	0.840435
cg08149865	0.00701914	0.00893132	0.433783
cg08149869	0.0145768	0.0160995	0.367421
cg08149924	0.0160705	0.0100203	0.111911
cg08149925	0.000953597	0.00861794	0.912114
cg08150128	0.00309803	0.00387221	0.425568
cg08150181	0.00438828	0.0116057	0.706146
cg08150183	-0.00692092	0.00530436	0.194969
cg08150312	-0.0028357	0.00791096	0.72076
cg08150403	-0.00150039	0.00369539	0.685598
cg08150412	-0.00566376	0.0109122	0.604886
cg08150470	1.50215e-05	0.00235952	0.994933
cg08150568	-0.000593711	0.00791097	0.940326
cg08150575	-0.00427429	0.00704266	0.545283
cg08150668	-0.00501526	0.00918891	0.586422
cg08150708	-0.00206166	0.00169127	0.225712
cg08150742	-0.00133061	0.00432163	0.758802
cg08150745	-0.00432526	0.00456398	0.345569
cg08150755	-0.00138738	0.00112156	0.21898
cg08150784	0.00265489	0.00280179	0.345632
cg08150802	0.0016309	0.00609915	0.789714
cg08150816	-0.0125507	0.0114548	0.275857
cg08150843	0.00692267	0.00546311	0.208039
cg08150885	0.00197613	0.00143973	0.172956
cg08150914	0.000607525	0.00480007	0.899538
cg08150964	-0.00658853	0.00748062	0.380566
cg08151051	-0.00780258	0.00594531	0.192392
cg08151063	-0.000984344	0.00213292	0.645441
cg08151110	-0.0104994	0.00774745	0.178404
cg08151200	0.00267729	0.0105301	0.799825
cg08151204	0.00533059	0.00447488	0.236385
cg08151264	-0.00403821	0.0032721	0.220045
cg08151271	-0.00118299	0.00192355	0.539948
cg08151281	0.000344287	0.00263107	0.896153
cg08151292	-0.00971523	0.00662818	0.145854
cg08151330	0.0204922	0.0121812	0.0956333
cg08151337	0.00210445	0.00240326	0.38331
cg08151363	0.00212573	0.00446309	0.634906
cg08151370	0.00562717	0.0168277	0.738778
cg08151407	-0.000275696	0.0052362	0.958114
cg08151412	0.00112333	0.00445316	0.801361
cg08151442	0.00141251	0.0112161	0.900036
cg08151514	0.000534455	0.00505767	0.916054
cg08151515	-0.000326065	0.0103894	0.975026
cg08151534	0.000906126	0.00341638	0.791378
cg08151537	0.00902203	0.0276449	0.744838
cg08151571	-0.009594	0.0117174	0.414856
cg08151596	-0.0069615	0.00670111	0.301377
cg08151621	-0.0105788	0.0153424	0.492097
cg08151623	-0.00986122	0.0141516	0.487528
cg08151642	-0.0504737	0.0213631	0.0200797
cg08151648	0.000815795	0.00343436	0.812724
cg08151651	-0.0194819	0.0101124	0.0568764
cg08151654	0.00648196	0.00691728	0.350981
cg08151682	-0.00448746	0.0034789	0.200058
cg08151705	-0.00260548	0.00541818	0.631655
cg08151729	0.00281997	0.00541027	0.603362
cg08151731	-0.0177	0.0084039	0.0376934
cg08151750	0.00204447	0.00126535	0.109304
cg08151772	0.000542808	0.00581606	0.925829
cg08151784	-0.00691517	0.00738578	0.351383
cg08151809	-0.0035566	0.00450626	0.431829
cg08151828	0.00570145	0.00500328	0.257199
cg08151857	0.00185598	0.00146731	0.208852
cg08151866	0.000204859	0.00580013	0.971895
cg08151968	0.0130379	0.00568589	0.0239408
cg08151983	0.00638667	0.00440261	0.150005
cg08151999	0.00803416	0.0114825	0.485747
cg08152035	0.0101818	0.00914542	0.26824
cg08152055	-0.0130444	0.0151191	0.390325
cg08152058	-0.00290921	0.00218844	0.186756
cg08152064	-0.0211007	0.00881682	0.0185663
cg08152065	-0.0106735	0.00997093	0.286989
cg08152083	-0.00464173	0.00727992	0.525186
cg08152087	0.000357371	0.00376208	0.924511
cg08152198	0.00590751	0.0110636	0.594553
cg08152263	0.0119407	0.0135678	0.380929
cg08152331	-0.000426876	0.0044628	0.923988
cg08152338	-0.00121842	0.00583251	0.83495
cg08152411	-0.00847534	0.0121949	0.488674
cg08152445	0.000116062	0.00550184	0.983212
cg08152468	-0.00188956	0.00311138	0.545024
cg08152481	0.00276851	0.00196876	0.162757
cg08152499	-0.000545719	0.000933869	0.560292
cg08152504	-9.09131e-05	0.00379511	0.980936
cg08152546	-0.00760691	0.00507713	0.137213
cg08152564	0.00161489	0.00390178	0.679844
cg08152567	-0.00505307	0.00488574	0.303515
cg08152588	0.0035392	0.00830368	0.670863
cg08152599	0.000927595	0.00405298	0.819439
cg08152640	2.62492e-05	0.00245048	0.991475
cg08152698	0.00938366	0.00445531	0.0376929
cg08152839	-0.0145638	0.0160958	0.367735
cg08153016	0.00697621	0.011362	0.540613
cg08153079	0.00106047	0.00408746	0.795825
cg08153098	0.00507905	0.0139837	0.717212
cg08153158	0.00137333	0.00549196	0.803052
cg08153160	-0.00323397	0.00258939	0.214607
cg08153172	0.00760699	0.0126611	0.549322
cg08153213	-0.00591996	0.00661568	0.373022
cg08153245	0.00160556	0.00597699	0.788773
cg08153298	-0.00379119	0.0169727	0.823703
cg08153306	0.00182361	0.00621576	0.769836
cg08153316	0.0054849	0.0136878	0.689485
cg08153333	0.00489819	0.00437017	0.265048
cg08153335	0.00633453	0.00620401	0.3097
cg08153345	-0.00505529	0.00318586	0.115717
cg08153408	0.00795355	0.00539312	0.143419
cg08153595	-0.00579146	0.00506858	0.255925
cg08153610	-0.00498077	0.00469165	0.290963
cg08153621	0.00636085	0.00684355	0.354885
cg08153651	-0.000973796	0.00876937	0.911803
cg08153652	-0.00087739	0.0102193	0.931752
cg08153693	0.0110366	0.0144084	0.445489
cg08153694	-0.00184675	0.00599993	0.758879
cg08153712	-0.00696325	0.0109712	0.527082
cg08153752	-0.00331796	0.00624141	0.596179
cg08153784	0.00723374	0.0134234	0.59116
cg08153792	0.00374927	0.00354462	0.292724
cg08153812	-0.0432188	0.0187513	0.0232421
cg08154032	-0.00731927	0.00398865	0.0694746
cg08154035	-0.021836	0.0137486	0.115389
cg08154039	0.00242389	0.0036299	0.505827
cg08154048	0.00724705	0.00813935	0.375403
cg08154066	0.00365988	0.00549365	0.506815
cg08154101	-0.0140801	0.0131049	0.28522
cg08154107	0.00218775	0.00517207	0.673209
cg08154135	-0.000943725	0.0114284	0.934353
cg08154187	0.000279951	0.00346508	0.935769
cg08154219	-0.00525257	0.00366121	0.154506
cg08154280	0.00362955	0.00348044	0.299536
cg08154405	-0.00450894	0.00831767	0.588961
cg08154437	0.0202019	0.0191251	0.293375
cg08154524	0.0135248	0.00989918	0.174925
cg08154552	0.00282687	0.00571261	0.621794
cg08154591	-0.00396599	0.00231386	0.0896246
cg08154612	0.00127439	0.0107667	0.906017
cg08154622	-0.0066315	0.00956121	0.489551
cg08154627	0.00763629	0.00870778	0.382615
cg08154698	0.00183597	0.00201493	0.364389
cg08154700	0.00799318	0.00535298	0.138528
cg08154731	-0.00926959	0.0157802	0.558247
cg08154783	0.0016724	0.00896147	0.852336
cg08154849	0.00236527	0.0126301	0.851826
cg08154871	-0.00160358	0.00274685	0.560677
cg08154885	-0.00211642	0.0122253	0.862909
cg08154889	-0.00338642	0.0106338	0.750801
cg08154944	-0.0129423	0.00979609	0.189458
cg08154963	0.00928317	0.00996835	0.35396
cg08154998	0.0130646	0.00954896	0.174325
cg08155007	-0.0133622	0.0108056	0.219134
cg08155032	-0.019008	0.00989386	0.0575553
cg08155046	0.000217826	0.00442426	0.960831
cg08155050	-0.00419307	0.00640743	0.514352
cg08155109	-0.0358681	0.0214543	0.0976837
cg08155116	0.0121519	0.017631	0.492271
cg08155129	0.0155761	0.0235448	0.509779
cg08155245	-0.00239606	0.00144595	0.100637
cg08155249	0.0180909	0.0160153	0.261349
cg08155312	-0.00211595	0.0145964	0.885031
cg08155325	0.0074073	0.0168096	0.660411
cg08155338	0.00223945	0.00135831	0.102346
cg08155347	-0.0168697	0.0102092	0.101588
cg08155354	0.0053855	0.0151059	0.722204
cg08155365	0.0145967	0.0118519	0.22099
cg08155399	0.00515047	0.00492875	0.29855
cg08155439	-0.0169678	0.0137105	0.218771
cg08155444	-0.0171223	0.0145444	0.241894
cg08155465	0.00022093	0.00394294	0.955428
cg08155508	0.000598224	0.00659801	0.927938
cg08155584	-0.000274953	0.00460821	0.952541
cg08155591	0.00521718	0.00501147	0.300364
cg08155759	0.00770051	0.00535918	0.153873
cg08155789	-0.00499955	0.0133064	0.707916
cg08155817	-0.00250167	0.00162874	0.127707
cg08155835	0.00387537	0.00692484	0.57698
cg08155879	-0.00159734	0.0042839	0.710033
cg08155908	-0.0082881	0.00802606	0.30426
cg08155953	-0.00184177	0.00157827	0.246006
cg08155963	0.000273632	0.00467576	0.95345
cg08155972	0.0118176	0.0152682	0.440758
cg08155994	0.00500872	0.00556123	0.369939
cg08156006	0.00381328	0.00409661	0.35418
cg08156015	0.00451251	0.00459958	0.328926
cg08156016	-0.00023009	0.00549424	0.966679
cg08156039	0.0197422	0.0104078	0.0607301
cg08156066	0.00197514	0.00361822	0.58636
cg08156074	0.00598865	0.0074691	0.424576
cg08156120	-0.0089604	0.0113778	0.432832
cg08156142	-0.000351258	0.0137899	0.979729
cg08156191	0.0051294	0.0043382	0.239859
cg08156288	0.0164538	0.0100974	0.106352
cg08156373	0.000475847	0.00140284	0.735167
cg08156396	0.000850702	0.00681491	0.900909
cg08156400	-7.85215e-06	0.00442695	0.998588
cg08156531	0.0116853	0.020873	0.576848
cg08156662	-0.0100932	0.013458	0.45503
cg08156743	0.00215086	0.0128703	0.867614
cg08156775	0.00532637	0.00790949	0.502237
cg08156809	0.00153959	0.0023444	0.512877
cg08156824	0.00088778	0.00989452	0.928686
cg08156841	0.00269126	0.00404151	0.507005
cg08156876	-0.0111959	0.00814315	0.172241
cg08156924	0.00935184	0.0118946	0.433594
cg08156927	-0.00141562	0.00448407	0.752888
cg08157007	0.0104492	0.0144177	0.4703
cg08157080	0.0137362	0.0100473	0.174645
cg08157095	-0.000728363	0.0100266	0.942235
cg08157101	0.00254752	0.0065632	0.698728
cg08157118	-0.0109765	0.0199955	0.584264
cg08157143	0.00462476	0.00410109	0.262149
cg08157194	0.00141383	0.00419812	0.736991
cg08157228	-0.000193898	0.0011243	0.863424
cg08157271	-0.000249002	0.00153446	0.871418
cg08157275	0.00518795	0.00680931	0.447919
cg08157292	-0.000456773	0.00918698	0.960445
cg08157300	-0.00132287	0.00130283	0.312373
cg08157310	0.000144496	0.0111788	0.989713
cg08157318	-0.00244683	0.00573104	0.670338
cg08157336	-0.00685823	0.0116269	0.556618
cg08157375	-0.00170062	0.00651669	0.794657
cg08157418	0.00642968	0.0111322	0.564851
cg08157440	0.00175656	0.00285275	0.539464
cg08157446	-0.00780939	0.00439069	0.0783402
cg08157459	0.00196434	0.00813704	0.809734
cg08157569	-0.00122183	0.00970865	0.900103
cg08157575	0.00299867	0.00943555	0.751295
cg08157579	-0.000576231	0.00159154	0.718072
cg08157620	0.00223962	0.0017733	0.209538
cg08157638	-0.00311332	0.00453822	0.494287
cg08157642	-0.00238955	0.00682062	0.726818
cg08157684	-0.00414225	0.00758395	0.586155
cg08157709	-0.00126274	0.00116192	0.279751
cg08157739	0.00826497	0.00432709	0.0589918
cg08157758	-0.00182432	0.0132893	0.891087
cg08157777	-0.00155531	0.00494773	0.753912
cg08157894	-0.0050687	0.0123125	0.681462
cg08157914	0.00251696	0.0222579	0.910193
cg08157929	-0.0246947	0.0152397	0.108292
cg08157964	0.000948116	0.00136447	0.488754
cg08158024	-0.00672124	0.00810526	0.408941
cg08158042	-0.00147616	0.0105369	0.888867
cg08158049	0.000763637	0.00219058	0.728123
cg08158076	0.0010018	0.00251989	0.691806
cg08158105	-0.0260477	0.0493594	0.598866
cg08158115	-0.00709908	0.00525818	0.180031
cg08158160	0.00979393	0.00816439	0.233133
cg08158188	-0.00676693	0.00773023	0.383462
cg08158233	-0.00412863	0.0151301	0.785512
cg08158262	0.00379036	0.00381887	0.323332
cg08158277	0.0100583	0.00468724	0.0343022
cg08158324	-0.000934279	0.00482067	0.84672
cg08158331	-0.00156457	0.0018099	0.389409
cg08158439	0.000652611	0.00337423	0.84703
cg08158441	-0.0157455	0.0134626	0.244955
cg08158463	-0.00184317	0.00649753	0.777248
cg08158535	0.00731989	0.0060897	0.232198
cg08158570	0.00120532	0.00151043	0.426762
cg08158657	-0.000293768	0.00140023	0.834251
cg08158662	-0.00608458	0.00881792	0.491778
cg08158675	0.0210073	0.030345	0.490365
cg08158705	0.0332659	0.0177923	0.0644546
cg08158719	0.00353674	0.00439045	0.422411
cg08158776	-0.00237485	0.00503863	0.638433
cg08158778	0.00506782	0.00465493	0.278903
cg08158799	0.00153898	0.00399933	0.701196
cg08158805	-0.00417601	0.00828054	0.615149
cg08158862	-0.000525153	0.00807795	0.948295
cg08158903	0.0153446	0.0201568	0.448293
cg08158952	-0.00924899	0.00535707	0.0873455
cg08158976	-0.0189111	0.0100904	0.0638262
cg08159033	-0.0114188	0.0129384	0.379596
cg08159047	-0.00121931	0.00398199	0.760084
cg08159065	0.00213127	0.00320563	0.507677
cg08159120	-0.0159162	0.0138157	0.252051
cg08159148	0.00205212	0.00122588	0.0972567
cg08159242	-0.00388158	0.00496545	0.436227
cg08159252	0.00820953	0.0120137	0.495966
cg08159269	0.00376878	0.0127381	0.767945
cg08159271	0.00313093	0.00423082	0.461017
cg08159343	-0.010619	0.00533438	0.0492457
cg08159370	0.00173336	0.00594435	0.771198
cg08159399	0.00547005	0.00548155	0.320736
cg08159406	-0.00136042	0.00824579	0.86929
cg08159444	-0.014929	0.0147383	0.313536
cg08159447	-0.00115274	0.00206076	0.577155
cg08159491	0.00468941	0.00602677	0.43835
cg08159493	0.00701466	0.0236654	0.767532
cg08159502	0.00126808	0.00966955	0.895927
cg08159594	0.00540019	0.0137812	0.696001
cg08159718	-0.000345775	0.00333669	0.917672
cg08159724	-0.00869184	0.00705458	0.220807
cg08159742	-0.00321178	0.00567759	0.572868
cg08159743	-0.00120869	0.00380119	0.751166
cg08159754	-0.00470293	0.00852347	0.582342
cg08159831	-0.00137204	0.00108407	0.208582
cg08159868	-0.0042366	0.0119635	0.72399
cg08159879	-0.015492	0.0103278	0.136756
cg08159945	0.0124811	0.0112033	0.267927
cg08159978	0.00294182	0.00816387	0.719348
cg08159989	0.00502546	0.0168366	0.765953
cg08160057	-0.00201132	0.00392578	0.609546
cg08160063	0.00735656	0.00525756	0.164837
cg08160066	0.0014518	0.00149081	0.332491
cg08160072	-0.0157112	0.0194567	0.421299
cg08160079	0.00146738	0.00588504	0.803609
cg08160085	0.0121189	0.0126759	0.341351
cg08160091	-0.00452165	0.00682556	0.509201
cg08160108	-0.00642137	0.00783928	0.414662
cg08160128	0.00104855	0.00741999	0.887906
cg08160172	-0.00765545	0.0120069	0.525201
cg08160224	-0.0136747	0.0145831	0.350653
cg08160231	0.011863	0.0055361	0.034552
cg08160246	-0.00371075	0.00906287	0.683089
cg08160253	-0.00452143	0.00549658	0.412699
cg08160317	-0.000132063	0.00700988	0.985007
cg08160350	-0.0155106	0.0102007	0.131531
cg08160460	0.0048916	0.0125296	0.697069
cg08160462	0.000541533	0.0142163	0.96969
cg08160496	-0.0284512	0.0186938	0.131176
cg08160526	0.00591946	0.00454071	0.195349
cg08160592	-0.00367012	0.0111253	0.742174
cg08160619	-0.000970337	0.00164402	0.556373
cg08160623	0.00230384	0.00415283	0.580294
cg08160641	-0.000757095	0.00144565	0.601641
cg08160643	0.00240868	0.00387474	0.535596
cg08160675	4.64631e-05	0.0034393	0.989248
cg08160691	0.0015021	0.00203318	0.461764
cg08160706	0.00351283	0.0122543	0.774965
cg08160771	0.00117488	0.00619228	0.849903
cg08160801	0.0179177	0.0111789	0.112131
cg08160803	-0.0132501	0.00804534	0.102713
cg08160862	0.000882395	0.0021025	0.675614
cg08160870	0.000481266	0.00347471	0.89012
cg08160871	-0.00848512	0.00407602	0.0399222
cg08160937	0.00281821	0.0037725	0.456792
cg08160970	0.00166399	0.00892994	0.852557
cg08160980	-0.000399321	0.00170692	0.815508
cg08161001	0.00356842	0.0070593	0.614326
cg08161041	-0.00263205	0.0123824	0.8321
cg08161061	-0.00415358	0.015624	0.790905
cg08161081	0.0139503	0.0110856	0.211169
cg08161136	0.00124018	0.00653049	0.849768
cg08161138	0.00505223	0.00824526	0.541436
cg08161142	0.034264	0.0261113	0.192448
cg08161163	0.00291933	0.00916272	0.750687
cg08161306	0.00793586	0.0304592	0.794982
cg08161323	0.00070749	0.00358177	0.843817
cg08161325	0.00848658	0.0136871	0.53664
cg08161337	0.0128916	0.0162255	0.42877
cg08161364	-0.00272204	0.0073506	0.711931
cg08161371	0.00116279	0.00252167	0.645715
cg08161449	0.00463351	0.00853173	0.588275
cg08161469	-0.0292077	0.012552	0.0219858
cg08161480	-0.0180548	0.0146998	0.22224
cg08161491	0.0084229	0.0148159	0.570967
cg08161546	-0.05655	0.0207982	0.00772141
cg08161617	-0.000696666	0.00171646	0.685703
cg08161628	0.000668774	0.00339816	0.84438
cg08161666	0.0235854	0.0152897	0.126094
cg08161685	0.000847177	0.00456912	0.85328
cg08161713	-0.0171125	0.012525	0.174921
cg08161742	-0.0200455	0.0170553	0.242656
cg08161802	-5.46173e-05	0.010534	0.995873
cg08161922	0.00335897	0.00595622	0.574055
cg08161931	0.00834971	0.0107373	0.438621
cg08161947	-0.0020299	0.00521933	0.698163
cg08162092	0.00116807	0.00305096	0.702642
cg08162124	-0.00231345	0.00207663	0.267931
cg08162205	0.0134602	0.00705132	0.0591427
cg08162222	0.000312928	0.00461946	0.946127
cg08162224	0.0106788	0.00591029	0.073798
cg08162226	0.0101065	0.00856106	0.240593
cg08162257	-0.000567719	0.00158826	0.72151
cg08162263	-0.00412487	0.00604283	0.496434
cg08162284	0.00574722	0.00882963	0.516603
cg08162294	-0.00147629	0.00146242	0.31518
cg08162303	-0.00448479	0.00399308	0.264068
cg08162325	-0.0012801	0.00469172	0.785538
cg08162327	0.000269741	0.0103531	0.979266
cg08162337	0.00224329	0.00260379	0.390999
cg08162380	-0.00212708	0.00804804	0.792095
cg08162389	0.0034303	0.00702516	0.626415
cg08162426	-0.00483499	0.00626202	0.441868
cg08162429	-0.00193589	0.00579621	0.739085
cg08162457	0.000494255	0.0100723	0.960961
cg08162473	0.00483955	0.00232034	0.039551
cg08162476	0.00867959	0.0125641	0.491277
cg08162498	0.00552124	0.00688299	0.424364
cg08162562	0.0365752	0.0207396	0.0808635
cg08162572	0.000596499	0.00116576	0.61
cg08162582	0.00244503	0.00719097	0.73456
cg08162592	-0.000556411	0.00549515	0.919551
cg08162687	0.00358646	0.00850829	0.674276
cg08162701	0.0209368	0.010427	0.0473461
cg08162748	0.00551542	0.0114762	0.631852
cg08162780	-0.00022065	0.00653132	0.973117
cg08162783	-0.0205168	0.0167637	0.223873
cg08162803	-0.0228046	0.0110252	0.0411826
cg08162808	-0.0022387	0.00476608	0.639582
cg08162850	-0.00123995	0.00242904	0.610847
cg08162865	0.00373618	0.00581581	0.522072
cg08162866	-0.00273557	0.00505541	0.58963
cg08162948	0.00244789	0.00475097	0.607522
cg08162952	-0.00662939	0.00545246	0.226903
cg08162976	0.0171354	0.0174712	0.329068
cg08162988	0.00700641	0.0038484	0.0716576
cg08163128	0.00370862	0.00404523	0.36146
cg08163160	0.00842173	0.00646923	0.195971
cg08163163	0.00407798	0.00989326	0.681076
cg08163173	0.00151716	0.0068471	0.825095
cg08163175	0.00515222	0.00662784	0.438781
cg08163193	-0.0206508	0.0164734	0.212914
cg08163199	0.00629721	0.0063622	0.324669
cg08163220	0.000367593	0.00106273	0.730147
cg08163246	0.00318404	0.0106854	0.766335
cg08163362	0.00230561	0.00574794	0.689188
cg08163494	-0.00158069	0.00415123	0.704176
cg08163530	0.0242195	0.0163456	0.14156
cg08163568	-0.00898203	0.0107428	0.405094
cg08163578	-0.00422311	0.00466946	0.367951
cg08163619	0.00666953	0.0102896	0.518354
cg08163621	-0.00270931	0.00559947	0.629549
cg08163642	-0.000173363	0.00382278	0.963919
cg08163714	0.000204214	0.00681165	0.976143
cg08163756	-8.92949e-05	0.00506109	0.985958
cg08163767	-0.000154694	0.00130204	0.905665
cg08163798	-0.00313433	0.00577333	0.588408
cg08163803	-0.00055092	0.00183006	0.76401
cg08163855	0.0125625	0.0163848	0.445057
cg08163906	0.00436096	0.00851156	0.60953
cg08163912	0.00772052	0.00826103	0.352261
cg08163918	-0.00178996	0.0108094	0.868811
cg08163927	0.00631786	0.0128102	0.622961
cg08163934	0.0169369	0.0239394	0.480908
cg08164005	-0.0111238	0.0126387	0.380895
cg08164006	-0.00606457	0.00539138	0.263339
cg08164046	0.0050095	0.0140865	0.722871
cg08164072	-2.48854e-05	0.00171035	0.98842
cg08164151	0.0397555	0.0128918	0.00264229
cg08164191	-0.017457	0.0133456	0.193847
cg08164233	-0.0143312	0.0141441	0.313399
cg08164263	0.00238052	0.00410057	0.56286
cg08164294	0.0328336	0.0247566	0.187776
cg08164326	-0.00169432	0.0100543	0.866517
cg08164334	-0.00118359	0.00244949	0.630012
cg08164356	0.00359598	0.00864166	0.678213
cg08164371	0.00512252	0.00707623	0.470815
cg08164447	0.00541342	0.00903889	0.550592
cg08164462	-0.0168471	0.0116685	0.151917
cg08164476	0.011837	0.0106541	0.269221
cg08164484	-0.0083453	0.0120945	0.491788
cg08164500	0.00537905	0.0106987	0.616229
cg08164556	0.000136487	0.00386815	0.971923
cg08164582	-0.0130705	0.00641083	0.0441078
cg08164617	-0.00144626	0.00313572	0.645642
cg08164643	-0.00725575	0.012318	0.557164
cg08164670	-0.0168963	0.0113659	0.140272
cg08164720	0.0121759	0.0234568	0.604855
cg08164746	-0.00460508	0.00855639	0.591633
cg08164747	0.00396504	0.015966	0.804379
cg08164776	-0.0111929	0.0160757	0.48788
cg08164777	-0.00938806	0.00962106	0.331527
cg08164795	-0.00181071	0.00550008	0.742682
cg08164900	-0.000188293	0.00135994	0.890158
cg08164906	0.0018764	0.00730011	0.797678
cg08164950	-0.00304859	0.00731272	0.677653
cg08164961	0.003296	0.00797467	0.680266
cg08164977	-0.00696657	0.00423263	0.10292
cg08165016	0.0042877	0.0169006	0.800247
cg08165028	-0.0240904	0.0119259	0.0460565
cg08165078	0.000820963	0.0130741	0.950056
cg08165083	-0.00102216	0.00647933	0.874966
cg08165108	0.00166796	0.00889715	0.851671
cg08165134	-0.0247347	0.0221418	0.266626
cg08165143	0.0125772	0.00705026	0.0774677
cg08165151	-0.00360248	0.00255379	0.161454
cg08165221	-0.00016459	0.0032268	0.959422
cg08165261	0.00799768	0.00527942	0.132958
cg08165291	0.00329375	0.00503497	0.514501
cg08165339	-0.0203924	0.0132042	0.125652
cg08165340	-0.00924678	0.00400991	0.023176
cg08165361	-0.000708393	0.00401064	0.860157
cg08165462	-0.00159356	0.0068179	0.815671
cg08165487	-0.0038291	0.00458071	0.405194
cg08165520	0.000651762	0.00750178	0.93094
cg08165558	0.00103954	0.00178643	0.561937
cg08165592	0.00216101	0.00262968	0.413158
cg08165638	-0.00103504	0.00399067	0.795886
cg08165661	-0.00348401	0.0016181	0.0337119
cg08165666	-0.000338234	0.00378476	0.928969
cg08165744	0.00301837	0.00481225	0.53194
cg08165782	0.000882984	0.00622289	0.88745
cg08165784	-0.00148291	0.00773068	0.848271
cg08165794	0.0019574	0.00453898	0.66722
cg08165879	-0.00412745	0.00490895	0.402465
cg08165888	0.00024199	0.00404331	0.952395
cg08165969	5.25728e-05	0.0109019	0.996162
cg08165971	0.00141182	0.00382702	0.712977
cg08166063	-0.000887179	0.00572031	0.877061
cg08166072	-0.0088042	0.0187485	0.639667
cg08166154	-0.000766841	0.00583454	0.895698
cg08166169	-0.0160548	0.0147426	0.278766
cg08166198	-0.000166197	0.00616316	0.978541
cg08166214	0.010625	0.0151967	0.486073
cg08166222	-0.00151646	0.00997925	0.879523
cg08166272	-0.00830947	0.00915576	0.366289
cg08166362	-0.000631102	0.0102694	0.95112
cg08166391	0.000582549	0.00392501	0.88231
cg08166431	0.0151808	0.00793613	0.0586248
cg08166487	-0.0102054	0.0116293	0.382286
cg08166551	0.00579586	0.0119948	0.630011
cg08166554	0.00192372	0.00368556	0.602851
cg08166587	-0.00289287	0.0207069	0.889174
cg08166588	0.00568122	0.013946	0.684605
cg08166600	0.00231608	0.00171628	0.180231
cg08166615	-0.00937802	0.00960424	0.3312
cg08166631	0.00241512	0.0147284	0.87008
cg08166720	0.00973601	0.0234719	0.679181
cg08166729	-0.0093751	0.00897039	0.298489
cg08166750	-0.00592485	0.00289492	0.0433175
cg08166758	-8.78672e-05	0.00532345	0.986864
cg08166767	0.00964429	0.0120163	0.424107
cg08166811	0.0102969	0.00486192	0.036665
cg08166820	0.00191588	0.00356335	0.592004
cg08166863	-0.00531573	0.00363994	0.147318
cg08166868	0.00535183	0.00840129	0.525565
cg08166961	-0.000376356	0.00411568	0.927322
cg08166971	-0.00139996	0.00687267	0.839002
cg08166982	-0.000244137	0.00138445	0.860382
cg08166991	0.00185293	0.0062466	0.767364
cg08167039	0.000547109	0.0018032	0.762208
cg08167066	0.00284959	0.00312059	0.363357
cg08167085	-0.0129018	0.0122481	0.294707
cg08167097	-0.00387611	0.00833958	0.643096
cg08167110	-0.00165782	0.00959096	0.863117
cg08167129	-0.00147745	0.00171447	0.390886
cg08167132	0.00163899	0.0038811	0.673713
cg08167158	0.0033258	0.00704063	0.637691
cg08167214	0.00162958	0.001864	0.384083
cg08167250	0.0251718	0.0296474	0.397887
cg08167279	-0.00244449	0.0118717	0.837281
cg08167286	0.00393829	0.00522922	0.453141
cg08167306	0.00193144	0.00941278	0.837838
cg08167363	0.0199797	0.013536	0.143076
cg08167410	-0.0457478	0.0207926	0.0300948
cg08167466	0.00438756	0.0133862	0.743772
cg08167559	0.00302079	0.00447605	0.501311
cg08167560	0.000786283	0.0071717	0.912917
cg08167638	0.0156372	0.0175589	0.375307
cg08167706	-0.00187345	0.00329394	0.570796
cg08167722	0.00146055	0.0016812	0.387061
cg08167727	0.00106587	0.0120767	0.929848
cg08167748	0.00286118	0.00430636	0.507959
cg08167802	-0.000619569	0.00130339	0.635573
cg08167808	-0.0019448	0.00520153	0.709278
cg08167848	-0.0162119	0.00820859	0.0510265
cg08167918	0.00960501	0.0117271	0.41471
cg08167951	-0.0049705	0.0121922	0.684381
cg08168069	0.00558649	0.00524242	0.289156
cg08168075	-0.00143739	0.00245863	0.560113
cg08168090	0.00468315	0.00432401	0.281387
cg08168141	-0.0174774	0.0198608	0.380973
cg08168165	0.00364	0.0105967	0.731941
cg08168175	0.000142779	0.00617554	0.981601
cg08168202	-0.000673829	0.0146948	0.963517
cg08168213	0.00143083	0.0075463	0.850001
cg08168258	-0.00340423	0.00568753	0.550831
cg08168294	-0.00944112	0.0103945	0.365912
cg08168306	-0.000324126	0.00141542	0.81934
cg08168400	-0.0213179	0.0172955	0.220626
cg08168424	0.00398699	0.00825852	0.630312
cg08168431	0.00198124	0.00227839	0.386614
cg08168435	0.012625	0.00447831	0.0058055
cg08168529	-0.00514317	0.00692504	0.45941
cg08168580	-0.0232729	0.0145663	0.113259
cg08168585	-0.00145341	0.00619556	0.815007
cg08168609	0.00689023	0.00665996	0.303363
cg08168630	0.00539195	0.00905449	0.552855
cg08168669	-0.0102765	0.0198868	0.606473
cg08168689	0.00125435	0.00585101	0.830687
cg08168737	-0.0118494	0.0130448	0.36587
cg08168768	0.00613021	0.0161305	0.704723
cg08168781	0.00901706	0.00631471	0.156423
cg08168818	0.000655073	0.00580016	0.910304
cg08168833	0.00752391	0.0100453	0.455615
cg08168844	0.000458225	0.00533198	0.931687
cg08168847	0.00101149	0.00119413	0.398988
cg08168884	0.0144813	0.0152691	0.345209
cg08168896	-0.0072041	0.00674195	0.287846
cg08168897	-0.000732367	0.00835836	0.930353
cg08168943	0.027202	0.0109297	0.0144682
cg08168997	0.0189922	0.0156468	0.227681
cg08169026	-0.00406456	0.00595951	0.496797
cg08169092	0.0115681	0.0112077	0.30449
cg08169145	-0.000813013	0.00340262	0.811643
cg08169157	0.0026657	0.00519273	0.608838
cg08169200	0.005408	0.00605096	0.373605
cg08169237	0.00656732	0.00600474	0.276719
cg08169251	0.00374587	0.0109113	0.732091
cg08169266	-0.000889092	0.0092808	0.923872
cg08169279	0.014217	0.00848448	0.0969305
cg08169311	-0.0257655	0.0115579	0.0280347
cg08169325	0.00251701	0.00205912	0.22444
cg08169341	0.0113343	0.0240387	0.638311
cg08169394	-0.000968812	0.00385764	0.80222
cg08169409	0.000859311	0.00109773	0.435591
cg08169489	-0.00412904	0.00915748	0.653043
cg08169543	0.0106303	0.0062977	0.0945354
cg08169575	0.00132652	0.0101822	0.896608
cg08169601	-0.000520647	0.00127921	0.684872
cg08169659	-0.00353433	0.00194846	0.0726898
cg08169728	0.00313564	0.00676784	0.644146
cg08169778	-0.00177956	0.00280733	0.527595
cg08169794	0.00330873	0.0148159	0.82374
cg08169827	0.0108453	0.0136611	0.429146
cg08169830	-0.00126803	0.00453864	0.780525
cg08169864	-0.00132518	0.00256213	0.606147
cg08169949	0.000142532	0.00670651	0.983086
cg08169950	0.00096807	0.00475615	0.839126
cg08170023	-0.0116043	0.0111444	0.300266
cg08170065	0.00615278	0.00379779	0.108361
cg08170119	0.00235586	0.00491247	0.632583
cg08170138	-0.00228806	0.00312114	0.465223
cg08170140	-0.00138327	0.00191351	0.47143
cg08170141	0.00513962	0.00687263	0.456313
cg08170293	0.00150517	0.0166736	0.928251
cg08170294	0.0102686	0.0157381	0.515599
cg08170375	-0.000211578	0.00866082	0.980559
cg08170376	0.000135672	0.0139043	0.992234
cg08170427	-0.0178221	0.0196028	0.365449
cg08170489	-0.00865469	0.0104678	0.410324
cg08170492	0.00598763	0.00667126	0.371594
cg08170494	0.000441923	0.00229996	0.848019
cg08170510	-0.00495019	0.00947948	0.602686
cg08170519	0.00318527	0.0109857	0.772457
cg08170583	0.0193651	0.0130574	0.141199
cg08170608	0.00278118	0.00746414	0.71023
cg08170622	-7.43133e-05	0.00143117	0.958692
cg08170679	0.00159031	0.00726135	0.827088
cg08170745	0.0013818	0.00281401	0.624471
cg08170757	0.000959024	0.00118153	0.418905
cg08170787	-0.0155767	0.0135263	0.252238
cg08170799	0.00659944	0.00614645	0.285542
cg08170824	-0.0218511	0.0242698	0.370102
cg08170837	0.00295429	0.0121331	0.808125
cg08170869	-0.000155265	0.00296805	0.958384
cg08170911	-0.0117025	0.0111431	0.296157
cg08170950	0.00134802	0.00505727	0.790364
cg08170955	0.00669124	0.00732113	0.362935
cg08171022	0.0254257	0.0255763	0.32257
cg08171028	-0.000946451	0.00277461	0.733736
cg08171081	-0.016039	0.0117421	0.175023
cg08171091	0.00215156	0.00687795	0.755069
cg08171100	-0.000734012	0.00181796	0.687254
cg08171122	0.0019991	0.014305	0.889139
cg08171125	0.00116752	0.00632958	0.854031
cg08171142	-0.00913168	0.0106879	0.39493
cg08171158	0.0192606	0.015105	0.205222
cg08171193	0.00180348	0.011197	0.872364
cg08171195	-0.000751215	0.00206434	0.716701
cg08171206	0.0037066	0.00350095	0.292268
cg08171228	0.000853791	0.00601083	0.887333
cg08171259	-0.00542489	0.00616792	0.381221
cg08171276	-0.00642446	0.00456137	0.1621
cg08171351	-0.00542344	0.00833337	0.516662
cg08171365	0.00668845	0.0108453	0.538824
cg08171471	0.0017151	0.00609332	0.77893
cg08171483	0.0166716	0.0227084	0.46457
cg08171502	0.00121969	0.00788942	0.877449
cg08171503	0.00353526	0.00725151	0.626957
cg08171505	-0.0164217	0.0137425	0.234929
cg08171637	-0.00108576	0.00142757	0.448706
cg08171667	-0.00583241	0.00500092	0.24628
cg08171819	-0.000395755	0.00206435	0.848359
cg08171885	0.00700598	0.00792014	0.378507
cg08171890	0.00749893	0.00649829	0.251256
cg08171914	-0.019338	0.0209347	0.357851
cg08171930	0.00198191	0.00645476	0.759447
cg08171931	-0.0368059	0.0166813	0.0296429
cg08171933	0.0122832	0.00540639	0.0252295
cg08171937	-2.6583e-06	0.00185675	0.998861
cg08171966	0.00794987	0.0116204	0.495474
cg08172009	-0.00322595	0.00238312	0.178894
cg08172037	0.000202792	0.00396235	0.959284
cg08172044	0.0012741	0.00123294	0.303916
cg08172057	0.00442307	0.00192388	0.0235829
cg08172065	-0.00268225	0.00411106	0.51561
cg08172105	-0.00751946	0.00532309	0.160874
cg08172212	-0.00936463	0.00652894	0.154599
cg08172221	-0.00284946	0.00261044	0.277648
cg08172304	0.0098424	0.00493132	0.0486648
cg08172311	-0.00651805	0.0198813	0.743711
cg08172426	0.00620709	0.00614656	0.315005
cg08172463	0.00808664	0.0201552	0.689116
cg08172466	-0.00123171	0.00267361	0.646021
cg08172479	0.00399647	0.0145634	0.784329
cg08172505	-0.00606504	0.00730797	0.40856
cg08172536	-0.000864177	0.000769046	0.263831
cg08172575	-0.0064527	0.00417079	0.124994
cg08172581	0.028812	0.0219166	0.191646
cg08172637	-0.000174955	0.00186215	0.925335
cg08172649	-0.00157237	0.00704347	0.823806
cg08172674	-0.0133284	0.00899058	0.141356
cg08172780	-0.00131713	0.00144011	0.362599
cg08172787	-0.000274214	0.00136302	0.840966
cg08172807	0.0331719	0.0239511	0.169139
cg08172839	-0.00272305	0.00776128	0.726438
cg08172915	-0.00994533	0.015261	0.5161
cg08172927	-0.0045483	0.0107032	0.671787
cg08172933	0.0014256	0.00867151	0.869748
cg08172935	0.0014215	0.00132856	0.287215
cg08172947	0.0126045	0.0251362	0.617158
cg08172971	0.00408444	0.00838841	0.627385
cg08173049	-0.00154875	0.00280842	0.582543
cg08173235	0.015912	0.0240571	0.509859
cg08173263	0.0143832	0.0128304	0.26496
cg08173348	-0.00075131	0.00132514	0.572009
cg08173356	0.00148644	0.00164697	0.368943
cg08173404	0.000217133	0.00252138	0.931546
cg08173434	0.00871797	0.012205	0.476707
cg08173459	0.00109948	0.00628778	0.861544
cg08173467	0.000871064	0.0018555	0.63977
cg08173491	-0.000355265	0.0100002	0.971731
cg08173515	-0.00520129	0.00349722	0.140092
cg08173520	0.00160321	0.00280603	0.56905
cg08173533	-0.00204409	0.00587463	0.728607
cg08173535	-0.00361669	0.00211107	0.0897738
cg08173619	0.00881933	0.00559784	0.118303
cg08173649	-0.000622225	0.0034697	0.85804
cg08173660	0.00738144	0.005273	0.164651
cg08173692	-6.77592e-05	0.00133344	0.959574
cg08173709	-0.00149869	0.00449505	0.739523
cg08173730	-0.000958856	0.00855245	0.910957
cg08173811	0.0184958	0.0124369	0.140116
cg08173820	0.00414565	0.00731578	0.572206
cg08173862	-0.00101078	0.00487426	0.836142
cg08173915	-0.0164217	0.0147686	0.268832
cg08173919	-0.0159245	0.00969945	0.103774
cg08173959	0.00262202	0.00474122	0.581479
cg08173973	0.00903247	0.0131329	0.493187
cg08174003	-0.000161111	0.00199114	0.935672
cg08174031	0.00517746	0.0109217	0.636497
cg08174102	0.000105201	0.00462401	0.981894
cg08174149	0.00332889	0.017595	0.850323
cg08174179	-0.0101138	0.00890722	0.258899
cg08174182	-0.0326792	0.0212405	0.127076
cg08174191	-0.0088369	0.0154968	0.569793
cg08174206	0.00731708	0.019793	0.712403
cg08174210	-0.00334497	0.00481775	0.489103
cg08174244	0.00394205	0.00658241	0.550609
cg08174279	-0.00134724	0.00472026	0.775916
cg08174320	-0.00665376	0.00514406	0.198823
cg08174328	-0.000612851	0.00512049	0.904972
cg08174355	0.00554011	0.00547645	0.314159
cg08174370	-0.00734405	0.0104098	0.482144
cg08174373	0.00395745	0.00178637	0.0290038
cg08174386	0.00481266	0.00924006	0.603625
cg08174387	-0.0480755	0.0333415	0.152452
cg08174432	-0.00444076	0.0053095	0.404935
cg08174442	0.000959979	0.00924371	0.917495
cg08174462	0.00192464	0.00247911	0.439379
cg08174482	0.00364104	0.00382431	0.343353
cg08174504	-0.00174242	0.00148308	0.242839
cg08174715	-0.00516698	0.00449556	0.253153
cg08174718	-0.00204271	0.00149937	0.176141
cg08174779	0.0159501	0.0122835	0.197104
cg08174890	0.00179958	0.00700632	0.797822
cg08174955	0.00443328	0.00440372	0.316503
cg08175009	0.00334915	0.00734755	0.649509
cg08175029	-0.00428047	0.0026598	0.110699
cg08175041	0.00647273	0.00909456	0.478299
cg08175052	-0.0050962	0.00586595	0.38705
cg08175065	0.0097492	0.0100265	0.333227
cg08175125	-0.0199251	0.00961464	0.0408038
cg08175250	0.0014982	0.00474098	0.752653
cg08175271	-0.000827721	0.00298484	0.782116
cg08175318	-0.0113137	0.0166517	0.498435
cg08175337	0.00538307	0.00972592	0.581172
cg08175352	0.000645636	0.00906731	0.943377
cg08175384	0.00504753	0.00427936	0.240996
cg08175396	0.00614862	0.00668153	0.359661
cg08175413	0.0175777	0.00664724	0.00950471
cg08175536	0.00401412	0.0103746	0.699639
cg08175546	-0.0165134	0.00614685	0.00845677
cg08175609	-0.00598471	0.00759553	0.432604
cg08175635	0.00600696	0.00422384	0.158093
cg08175639	0.00768962	0.00708373	0.280295
cg08175640	0.00731197	0.0104589	0.486104
cg08175655	-0.00424768	0.00800023	0.596634
cg08175831	-0.0200821	0.0104633	0.0577994
cg08175854	0.0041657	0.00415084	0.318004
cg08175928	0.0173969	0.0125063	0.167297
cg08175935	-0.00167829	0.00230592	0.468427
cg08175943	0.0050884	0.00417631	0.22594
cg08175981	-0.000959017	0.00105448	0.36529
cg08176005	0.00899271	0.0116469	0.441869
cg08176056	0.000965246	0.00901315	0.91493
cg08176081	0.00282101	0.00477776	0.556223
cg08176083	0.00262171	0.00567476	0.645088
cg08176140	0.0102715	0.0157743	0.51644
cg08176158	-0.000987933	0.00374379	0.792411
cg08176183	-0.0152106	0.0136181	0.266697
cg08176194	-0.0023632	0.00193674	0.225262
cg08176240	-0.0254976	0.0122686	0.0402447
cg08176244	-0.00588201	0.0113738	0.606191
cg08176258	-0.00897069	0.00844438	0.290646
cg08176277	-0.00284825	0.00627173	0.650711
cg08176361	-0.000277356	0.00132953	0.835175
cg08176372	0.00905149	0.0100651	0.370657
cg08176386	-0.00565997	0.0100167	0.573301
cg08176393	0.000633706	0.00437681	0.88517
cg08176395	0.00596706	0.00796831	0.455706
cg08176485	0.00645033	0.00870371	0.460369
cg08176502	0.000712998	0.00558416	0.898657
cg08176538	-0.00793463	0.0110357	0.473818
cg08176551	-0.0107224	0.00542495	0.0508536
cg08176598	0.00273505	0.0141331	0.846943
cg08176605	0.0169722	0.0175243	0.335134
cg08176609	0.000160883	0.00167861	0.923837
cg08176694	-0.0242474	0.0143525	0.0942551
cg08176733	-0.000536031	0.00438228	0.902893
cg08176762	-0.00955513	0.00431898	0.029217
cg08176764	0.00333408	0.00568576	0.558933
cg08176812	-0.00301509	0.0127148	0.813039
cg08176914	-0.0134382	0.0158943	0.399864
cg08176989	0.00197011	0.00392976	0.617241
cg08177014	-0.00290192	0.00705116	0.681549
cg08177015	-0.0223168	0.0113201	0.0514374
cg08177017	0.000511812	0.00138153	0.711817
cg08177033	-0.00598475	0.0119946	0.618907
cg08177041	0.0120919	0.0173214	0.486741
cg08177063	0.00338913	0.00224695	0.134624
cg08177070	-0.00475794	0.00964958	0.623043
cg08177126	-0.000776191	0.0113276	0.945507
cg08177206	0.00433876	0.0074724	0.56279
cg08177264	-0.000127104	0.0012936	0.921925
cg08177288	-0.010823	0.0117569	0.359493
cg08177293	-0.0280746	0.0216317	0.197325
cg08177332	0.0161713	0.0133748	0.229478
cg08177433	0.000365358	0.00740068	0.960724
cg08177439	-0.000338058	0.00282173	0.904878
cg08177445	0.0116968	0.0093571	0.214199
cg08177453	-0.0125736	0.0138101	0.364765
cg08177490	-0.0176478	0.0187533	0.348946
cg08177495	0.0014648	0.00528871	0.782376
cg08177496	-0.00836316	0.0149526	0.577199
cg08177522	-0.000343217	0.0199033	0.986276
cg08177540	-0.00654877	0.0118816	0.582748
cg08177555	0.0129518	0.0080475	0.110677
cg08177575	-0.0235183	0.016647	0.160829
cg08177625	0.0082812	0.00515151	0.111092
cg08177681	0.00622163	0.00977863	0.526069
cg08177700	0.00883219	0.00456073	0.0556203
cg08177702	-0.0021554	0.00904211	0.812079
cg08177724	0.00685551	0.0095238	0.473309
cg08177743	0.00706007	0.00434099	0.107017
cg08177745	0.00907492	0.00394041	0.0233477
cg08177746	0.00254332	0.00141147	0.0745736
cg08177771	-0.00800268	0.00635714	0.211015
cg08177815	0.00913887	0.00451276	0.0455206
cg08177833	-0.00402199	0.0100766	0.690642
cg08177882	-0.00294508	0.00893496	0.742381
cg08177925	0.000544699	0.00331911	0.869976
cg08177968	-0.0016778	0.00426286	0.694724
cg08177988	-0.00866407	0.01085	0.426453
cg08178005	-0.00362185	0.00789906	0.647577
cg08178031	-4.2303e-05	0.00381515	0.991175
cg08178035	-0.000562351	0.00104543	0.591831
cg08178063	-0.00133016	0.00699691	0.84961
cg08178072	0.00200125	0.00707586	0.777893
cg08178078	0.0111126	0.00616114	0.0742949
cg08178119	-0.00298838	0.0070111	0.670853
cg08178124	-0.0024009	0.00152275	0.118026
cg08178152	0.00696943	0.0171624	0.685547
cg08178168	-0.021703	0.00961194	0.0261237
cg08178278	-0.00191629	0.00220085	0.385999
cg08178355	0.00227473	0.00476018	0.633789
cg08178356	-0.00847502	0.00950208	0.374581
cg08178437	0.00483235	0.00329143	0.145199
cg08178441	-0.00162919	0.00210363	0.440484
cg08178465	-0.0208639	0.0149668	0.166406
cg08178582	0.0282479	0.0160492	0.0814514
cg08178652	0.00132268	0.00589525	0.822933
cg08178673	0.0154567	0.0111278	0.16791
cg08178756	-0.00634521	0.00370423	0.0898184
cg08178764	-0.00585901	0.00999695	0.559142
cg08178786	-0.00697408	0.0127462	0.585495
cg08178815	0.00798524	0.00534693	0.138474
cg08178886	-0.00795495	0.00959553	0.409064
cg08178940	-0.00710225	0.00862701	0.412321
cg08178991	0.00423862	0.00301811	0.163299
cg08179043	-0.00690336	0.00868548	0.428603
cg08179120	-0.00288999	0.0109848	0.793022
cg08179155	-0.00342837	0.0137823	0.804063
cg08179221	0.00320465	0.00823453	0.697976
cg08179257	0.00449237	0.00804449	0.577792
cg08179308	0.0115748	0.00766904	0.134378
cg08179353	0.0104465	0.014721	0.479583
cg08179368	-0.00301763	0.0120329	0.802498
cg08179393	0.00831732	0.00933215	0.374932
cg08179428	0.000970082	0.00125046	0.439711
cg08179431	0.00393771	0.0048033	0.414284
cg08179432	-0.0202302	0.020313	0.32169
cg08179485	-0.00982059	0.00582564	0.0949616
cg08179513	-0.00142975	0.0070525	0.839759
cg08179521	0.0040426	0.00887993	0.649915
cg08179525	-0.0139317	0.0150519	0.356895
cg08179564	-0.0136699	0.0161879	0.400431
cg08179621	0.00113412	0.0163249	0.944753
cg08179771	-0.000121428	0.00140829	0.931461
cg08179772	0.000544283	0.0107547	0.959738
cg08179795	0.00786982	0.0165789	0.636044
cg08179808	0.00960069	0.0101075	0.344475
cg08179817	-0.0138072	0.0136387	0.313813
cg08179881	0.00290704	0.00588444	0.622374
cg08179884	-0.000531528	0.0028319	0.851498
cg08179898	0.00260849	0.00116217	0.0270043
cg08179907	-0.00598126	0.00292974	0.0438283
cg08179913	0.00820124	0.00880438	0.353841
cg08180025	0.00775486	0.00990049	0.435313
cg08180028	0.00691241	0.0107233	0.520652
cg08180032	-0.00332378	0.00246063	0.179812
cg08180063	-2.26134e-05	0.00184755	0.990259
cg08180070	-0.000185983	0.0042119	0.964868
cg08180131	0.00726623	0.0122411	0.554124
cg08180183	0.000857234	0.00401554	0.831388
cg08180187	0.00587746	0.00865542	0.498675
cg08180188	0.00360346	0.00762172	0.637394
cg08180229	0.0177088	0.0195689	0.367667
cg08180261	-0.00130754	0.00199805	0.514351
cg08180273	-0.00263529	0.00306259	0.391585
cg08180304	0.00149182	0.00548491	0.786193
cg08180348	-0.00910589	0.0102285	0.375469
cg08180459	-0.000152375	0.00125591	0.903676
cg08180494	-0.000171003	0.0018832	0.92783
cg08180497	0.00772946	0.0072577	0.28944
cg08180519	0.016464	0.00996895	0.101769
cg08180525	0.00942486	0.00433328	0.0319877
cg08180545	-0.00629802	0.00884673	0.478182
cg08180553	0.00085689	0.00565573	0.87988
cg08180566	0.000170433	0.00709595	0.980886
cg08180596	0.0036476	0.0052762	0.490959
cg08180624	-0.00981587	0.00557557	0.0813776
cg08180716	0.00228157	0.00928552	0.806409
cg08180737	0.0127973	0.0160986	0.428535
cg08180818	0.0119629	0.0177013	0.500715
cg08180831	0.00656627	0.0129446	0.61309
cg08180884	0.00156189	0.0125685	0.901351
cg08180916	-0.0116322	0.00714182	0.106515
cg08180921	-0.00491758	0.00557034	0.379454
cg08180934	-4.6305e-05	0.00141074	0.973881
cg08180952	0.000170482	0.00313235	0.956704
cg08180955	-0.00633592	0.00414825	0.129826
cg08181125	0.00868842	0.00940029	0.35757
cg08181149	0.0211795	0.0140438	0.13468
cg08181170	-0.00425526	0.0091326	0.642271
cg08181212	0.011633	0.0138894	0.40428
cg08181251	-0.0107923	0.00932769	0.250021
cg08181258	-0.00632061	0.00591512	0.287845
cg08181282	-0.0069186	0.00675482	0.30819
cg08181324	-0.00414727	0.00187483	0.0292368
cg08181326	-0.0233685	0.0127962	0.0708041
cg08181399	0.00178908	0.00508639	0.725774
cg08181426	0.00468354	0.00476269	0.327794
cg08181476	0.00302083	0.00530746	0.570519
cg08181479	0.00145959	0.00263474	0.580832
cg08181534	-0.00156511	0.00262733	0.552718
cg08181572	-0.0109965	0.0109996	0.319863
cg08181610	-0.000810715	0.00488501	0.868524
cg08181627	-0.0139956	0.00983343	0.157771
cg08181642	-0.000239098	0.00853471	0.977706
cg08181774	0.00663335	0.00654579	0.313326
cg08181804	-0.00914533	0.00689603	0.187803
cg08181825	0.00508555	0.00395522	0.201488
cg08181836	-0.00306894	0.00526054	0.560945
cg08181850	-0.0172397	0.0182896	0.348161
cg08182009	-0.0121332	0.0131019	0.356642
cg08182021	0.0107037	0.0206268	0.604963
cg08182026	0.000522129	0.00340391	0.878399
cg08182072	-0.000314699	0.00195497	0.872439
cg08182097	-0.00905973	0.00798086	0.259013
cg08182160	-0.000992521	0.0061174	0.87144
cg08182162	0.00202272	0.00687106	0.769076
cg08182171	-0.00901728	0.0137506	0.513477
cg08182193	0.00555571	0.0115121	0.630437
cg08182198	0.00490024	0.00837104	0.559611
cg08182217	0.0145834	0.00849868	0.0892661
cg08182225	0.00435977	0.00718161	0.545177
cg08182240	0.000671676	0.000979595	0.494509
cg08182270	-0.0069791	0.0141868	0.623838
cg08182372	0.00674156	0.00905331	0.458229
cg08182407	0.00335477	0.00445368	0.453065
cg08182409	-0.0023077	0.00511797	0.653036
cg08182433	-0.00412765	0.00934068	0.659515
cg08182446	0.00837994	0.00851999	0.327704
cg08182454	0.00622719	0.0116922	0.595498
cg08182463	0.000889827	0.0062762	0.887541
cg08182501	0.0020972	0.00908537	0.817917
cg08182547	0.000350253	0.00537541	0.948178
cg08182594	-0.000991776	0.00380285	0.794785
cg08182597	0.0136048	0.00878559	0.124654
cg08182724	-0.0181828	0.0197057	0.358376
cg08182792	-0.000155822	0.00455512	0.972779
cg08182814	-0.00110554	0.00469399	0.814284
cg08182826	0.00408325	0.00762262	0.593372
cg08182911	0.000421742	0.00491155	0.931743
cg08182916	-0.0123717	0.0206736	0.550905
cg08182937	0.00579785	0.0035162	0.102307
cg08183066	-0.000300934	0.000995073	0.762957
cg08183074	0.00207497	0.0157048	0.895152
cg08183077	0.0221285	0.00762077	0.00453836
cg08183114	0.000645755	0.00171651	0.707563
cg08183125	0.00952876	0.0105122	0.366876
cg08183141	-0.00298052	0.0066035	0.652711
cg08183176	0.0197526	0.00878668	0.0267708
cg08183291	0.000860559	0.0012088	0.478177
cg08183300	0.0137452	0.0057963	0.0196378
cg08183303	-0.0073914	0.00684669	0.282936
cg08183307	-0.00724364	0.00504441	0.154131
cg08183317	-0.0154999	0.00829363	0.0645645
cg08183341	0.00453593	0.00447309	0.313007
cg08183353	-0.013455	0.0108742	0.218859
cg08183407	-0.00422183	0.00355652	0.238013
cg08183425	-0.00364944	0.00410105	0.375666
cg08183467	-0.0165756	0.0174807	0.345302
cg08183490	0.00341801	0.00238328	0.154646
cg08183547	-0.0111754	0.00978543	0.256163
cg08183577	0.00759064	0.00674218	0.262926
cg08183724	-0.00158478	0.0177951	0.929215
cg08183781	0.011851	0.00949252	0.214778
cg08183793	-0.00312618	0.00375401	0.406967
cg08183916	0.000829423	0.00188537	0.660941
cg08183934	0.00696242	0.0118392	0.557802
cg08184027	-0.00201675	0.00576496	0.727203
cg08184039	0.013348	0.0189329	0.48244
cg08184047	0.00139897	0.00167231	0.404841
cg08184159	0.00459936	0.0103326	0.657188
cg08184198	-0.00124012	0.00166435	0.457955
cg08184234	-0.00787594	0.00421331	0.0645073
cg08184272	0.00194751	0.00834448	0.815936
cg08184392	-0.0037333	0.00817531	0.648909
cg08184484	-0.00148491	0.0037006	0.689083
cg08184586	0.000964112	0.00285122	0.735966
cg08184640	0.000455983	0.00128574	0.723602
cg08184652	-0.00370969	0.00535567	0.490125
cg08184663	0.0102704	0.0106104	0.335404
cg08184722	0.000658469	0.00119489	0.582813
cg08184808	-0.000508465	0.00323614	0.875466
cg08184822	0.00512939	0.00428937	0.234588
cg08184886	-0.00102449	0.00236427	0.665714
cg08184927	0.00593431	0.011701	0.613156
cg08184936	0.00175083	0.00314064	0.578448
cg08185034	0.00706432	0.00408684	0.0869756
cg08185070	0.00536078	0.0107791	0.620047
cg08185072	0.00535734	0.00530632	0.315117
cg08185075	0.0145882	0.0107688	0.178575
cg08185095	0.00310586	0.0176359	0.860563
cg08185170	0.00816521	0.00934073	0.38413
cg08185192	0.0047131	0.0052257	0.369273
cg08185223	-0.00205658	0.00428884	0.632617
cg08185241	-0.0188625	0.0105981	0.0781471
cg08185345	-0.0103199	0.0108483	0.343752
cg08185438	0.000310584	0.00202144	0.8782
cg08185481	0.00201458	0.00515157	0.696583
cg08185500	-0.00528022	0.00477841	0.271804
cg08185576	-0.00029481	0.0103388	0.977308
cg08185591	-0.0291896	0.0141777	0.0421099
cg08185624	0.0139908	0.0197715	0.480826
cg08185661	-0.00640886	0.00487743	0.191858
cg08185695	-0.00438197	0.00592481	0.461278
cg08185784	0.00221237	0.00556091	0.691594
cg08185798	-0.000154635	0.0117877	0.989559
cg08185877	0.00108445	0.00738228	0.883507
cg08185960	-0.00584819	0.00755826	0.440905
cg08185997	-0.0103944	0.011484	0.367576
cg08186005	-0.000300078	0.00731634	0.967366
cg08186124	-0.000702318	0.00121325	0.563976
cg08186166	-0.00162777	0.00122414	0.186631
cg08186275	0.00171089	0.0171069	0.920535
cg08186315	0.00282531	0.00467881	0.547309
cg08186317	0.0168786	0.00723252	0.0216126
cg08186341	0.00386612	0.00827758	0.641473
cg08186362	-0.00307753	0.00487494	0.529287
cg08186432	-0.00332262	0.00617185	0.591531
cg08186439	0.0261384	0.0262559	0.321883
cg08186447	-0.00909903	0.0177392	0.60913
cg08186498	-0.00354699	0.00356012	0.321504
cg08186548	-0.0070457	0.00564396	0.214814
cg08186575	0.00969759	0.0165643	0.559563
cg08186603	-0.000818855	0.00340673	0.81054
cg08186650	0.0197686	0.0151781	0.195759
cg08186668	0.00317552	0.00642379	0.622152
cg08186670	0.010801	0.00966835	0.266609
cg08186671	-0.000947098	0.0068228	0.889877
cg08186708	0.0101619	0.0130442	0.4378
cg08186790	-0.0104926	0.0123006	0.395689
cg08186837	1.91468e-05	0.00123588	0.98767
cg08186892	0.00942532	0.0131389	0.474826
cg08186900	0.00593203	0.00667534	0.376325
cg08186915	0.0137043	0.0129176	0.291291
cg08186924	-0.00496319	0.00511176	0.333923
cg08186928	0.00560046	0.0121874	0.646852
cg08186935	0.00588675	0.0129248	0.649764
cg08186950	-0.00364443	0.00403328	0.368384
cg08186988	0.011172	0.0175235	0.525229
cg08186992	-0.010116	0.00933088	0.280907
cg08187002	-0.00417595	0.00894962	0.641796
cg08187034	0.00871812	0.00654228	0.185698
cg08187057	0.00316565	0.00412717	0.444873
cg08187083	-0.00122353	0.00377492	0.746523
cg08187089	-0.0112935	0.00876712	0.200661
cg08187110	0.00425679	0.00800749	0.596182
cg08187170	0.00395584	0.0114835	0.731208
cg08187246	-0.00638189	0.00589171	0.281325
cg08187361	-0.00261922	0.0110268	0.812731
cg08187418	-0.00877782	0.00411743	0.0354676
cg08187425	0.000159676	0.0103149	0.98768
cg08187458	0.0142702	0.0068703	0.0403568
cg08187469	-0.00146781	0.00243157	0.547447
cg08187479	0.00695578	0.010568	0.511928
cg08187501	0.0144004	0.0125311	0.253226
cg08187512	0.00358539	0.00439905	0.416988
cg08187567	-0.00285848	0.00617022	0.644177
cg08187585	-0.00792778	0.00797528	0.322601
cg08187627	0.00828395	0.00987407	0.403493
cg08187687	0.00212987	0.00225772	0.347763
cg08187750	-0.00334787	0.0127473	0.793373
cg08187773	0.0039117	0.00659564	0.554471
cg08187779	-0.00412038	0.0033393	0.220129
cg08187801	0.00421093	0.0122721	0.732221
cg08187814	0.0162172	0.0153001	0.291723
cg08187831	4.07456e-05	0.00596701	0.994565
cg08187843	0.00168164	0.00511271	0.742908
cg08187845	0.0017727	0.00226015	0.434702
cg08187943	0.00803046	0.00457851	0.0825034
cg08187983	0.00220323	0.0144956	0.879498
cg08188015	0.0135196	0.0128734	0.296162
cg08188028	-0.0217638	0.0179286	0.227639
cg08188059	-0.00431487	0.00513426	0.402685
cg08188060	0.0116139	0.0199182	0.561151
cg08188069	0.00296877	0.0105712	0.779416
cg08188073	0.000776663	0.00171203	0.651064
cg08188076	0.0117828	0.00664476	0.0792313
cg08188112	-0.00923218	0.00930432	0.323472
cg08188268	-0.027761	0.0175484	0.116815
cg08188271	-0.0117282	0.0074816	0.120134
cg08188288	0.00145822	0.0117511	0.901491
cg08188318	-0.0131524	0.0171695	0.445463
cg08188327	0.0101656	0.0176245	0.565378
cg08188330	-0.0130832	0.00947404	0.170373
cg08188368	-0.0110489	0.0107335	0.305781
cg08188400	0.000688594	0.00265483	0.79588
cg08188436	-0.0104746	0.0158878	0.511227
cg08188456	0.00250176	0.0017962	0.166767
cg08188471	0.00921899	0.0123535	0.457259
cg08188486	-0.00304955	0.00687507	0.658314
cg08188549	-0.00920827	0.0223185	0.680794
cg08188555	-0.00502114	0.00528815	0.344651
cg08188584	0.0178446	0.0223271	0.426051
cg08188589	0.00203272	0.00485004	0.676032
cg08188593	-0.00298941	0.0117493	0.799683
cg08188594	0.0164368	0.0112997	0.148908
cg08188609	0.00256883	0.00424102	0.546079
cg08188698	0.00279773	0.0293621	0.92428
cg08188752	0.00589274	0.0112698	0.602216
cg08188773	0.00109456	0.00494532	0.825285
cg08188779	-0.00526984	0.00952088	0.581154
cg08188822	0.0187829	0.00778522	0.0176593
cg08188828	0.000595612	0.00182466	0.744786
cg08188863	0.00467496	0.00447315	0.298489
cg08188886	-0.00405477	0.00710033	0.569234
cg08188889	0.0178945	0.00852632	0.0383589
cg08188890	-0.00145721	0.00177897	0.414658
cg08188893	-0.00933517	0.00879591	0.291106
cg08188903	-0.00141061	0.0039366	0.720851
cg08188947	0.000814204	0.00158586	0.608794
cg08188993	0.00373834	0.00392317	0.342944
cg08189043	-0.00393301	0.00815223	0.630544
cg08189070	0.0152206	0.0285883	0.595626
cg08189088	0.00746034	0.00932589	0.42563
cg08189100	0.00323182	0.00508192	0.526265
cg08189104	-0.00114672	0.00188832	0.54505
cg08189119	0.00859427	0.00570245	0.134933
cg08189124	0.00011659	0.00577256	0.983926
cg08189139	0.00694573	0.00861662	0.422107
cg08189155	0.00547134	0.0108088	0.613836
cg08189171	0.0019706	0.00207566	0.344713
cg08189183	0.00317448	0.00720498	0.660458
cg08189186	-0.00763884	0.0102303	0.457006
cg08189198	0.00939815	0.0223375	0.674852
cg08189223	0.0170595	0.0139333	0.223689
cg08189280	0.00705765	0.00751354	0.349827
cg08189340	-0.00185131	0.00266044	0.488127
cg08189391	-0.00460356	0.00425025	0.281357
cg08189395	-0.00776329	0.00873751	0.376403
cg08189411	-0.0172235	0.0187925	0.361605
cg08189448	0.00283739	0.00601693	0.638262
cg08189464	-0.0108298	0.0172355	0.531211
cg08189583	0.0153421	0.00736174	0.0397069
cg08189615	0.00366447	0.00927116	0.693497
cg08189638	-0.013019	0.0135596	0.339306
cg08189652	-0.00393167	0.0169781	0.817343
cg08189659	-0.000747563	0.000990131	0.452015
cg08189694	0.00178254	0.00849154	0.834157
cg08189775	-0.00613976	0.00347116	0.0799774
cg08189790	0.00392532	0.0054533	0.473324
cg08189801	-0.00529348	0.00241305	0.0305737
cg08189843	0.00180257	0.0115896	0.876714
cg08189861	-0.00193374	0.00728251	0.791146
cg08189863	-0.00248154	0.0117129	0.832644
cg08189940	-0.000933766	0.00116563	0.424985
cg08189964	0.0120298	0.00522563	0.0234046
cg08189989	0.000881598	0.00263782	0.738917
cg08189993	0.00882765	0.0159781	0.581848
cg08189998	-0.0164815	0.0103843	0.115634
cg08190027	0.00755562	0.00943892	0.425333
cg08190044	-0.0021566	0.00187828	0.253635
cg08190109	-0.0055508	0.00525912	0.293758
cg08190112	-0.00304237	0.00807627	0.707191
cg08190125	-0.0041121	0.0055304	0.458895
cg08190146	-0.000836165	0.00263875	0.751996
cg08190175	0.000853872	0.00967613	0.929858
cg08190230	0.00584555	0.00409486	0.156541
cg08190291	-0.00116022	0.00171704	0.500786
cg08190298	0.00158535	0.0115665	0.891256
cg08190378	-0.0220607	0.0120333	0.0697319
cg08190384	-0.0168568	0.0133362	0.209172
cg08190441	-0.0108615	0.019056	0.56997
cg08190450	0.00132616	0.0161562	0.934744
cg08190464	-0.00276074	0.00519335	0.596187
cg08190545	-0.0114246	0.0102509	0.267737
cg08190562	0.00970048	0.0182308	0.595841
cg08190615	-0.00297852	0.0070099	0.671821
cg08190693	0.00388838	0.00343693	0.260613
cg08190726	0.00221199	0.00621095	0.722483
cg08190786	0.00294163	0.00347835	0.399741
cg08190844	0.0118124	0.00968983	0.225692
cg08190858	0.00465842	0.00933985	0.619038
cg08190883	-0.00023364	0.00392295	0.952627
cg08190913	-0.000548188	0.012395	0.964812
cg08190928	0.000952187	0.00742685	0.898241
cg08190934	0.00969904	0.00877796	0.271841
cg08190979	-0.00124965	0.00241463	0.605926
cg08191046	0.0173223	0.00799799	0.032701
cg08191067	-0.0207637	0.00930911	0.027951
cg08191073	0.0148525	0.00851395	0.0841454
cg08191138	0.0075965	0.0105057	0.471317
cg08191141	-0.00858581	0.00548724	0.120816
cg08191159	-0.00881688	0.00980542	0.370715
cg08191251	-0.00842842	0.00727795	0.249591
cg08191289	8.93568e-05	0.000898169	0.92095
cg08191311	0.00115165	0.00768671	0.881205
cg08191405	0.00149334	0.00624123	0.811386
cg08191434	-0.00434846	0.00485731	0.372808
cg08191469	0.00247752	0.0100411	0.805616
cg08191490	0.00334984	0.0101873	0.742977
cg08191511	0.00368545	0.00475261	0.439898
cg08191527	0.0106105	0.00692555	0.128659
cg08191530	0.011882	0.00759259	0.120753
cg08191562	0.000755782	0.00571985	0.895144
cg08191566	0.00178196	0.00352956	0.614762
cg08191567	-0.00710343	0.0083264	0.395631
cg08191624	-0.0130397	0.011738	0.269276
cg08191690	0.00491726	0.00473266	0.301308
cg08191726	0.00733445	0.0117949	0.535468
cg08191781	-0.000918145	0.00629759	0.884378
cg08191854	-0.0214938	0.0168238	0.204353
cg08191873	0.00720964	0.00413243	0.0841184
cg08191886	-0.0387474	0.0205115	0.0617814
cg08191899	0.0114711	0.0220776	0.604506
cg08191904	0.0186023	0.0141399	0.19132
cg08191921	0.0118667	0.0148808	0.427077
cg08191967	-0.00257132	0.00734317	0.726951
cg08191993	-0.000211544	0.00364908	0.953887
cg08192033	0.0287012	0.0275057	0.29925
cg08192067	0.00334002	0.00426057	0.43493
cg08192075	-0.000997177	0.00134289	0.459489
cg08192098	0.0215937	0.0212227	0.311381
cg08192135	-0.0258783	0.0232964	0.269306
cg08192143	-0.00721945	0.00377587	0.0587392
cg08192163	-0.00117624	0.00607431	0.846849
cg08192165	-0.000890133	0.0121319	0.941657
cg08192208	-0.000447272	0.00358903	0.901073
cg08192285	-0.000483759	0.00127039	0.704163
cg08192305	0.0125743	0.00816046	0.126504
cg08192337	-0.0021432	0.00607707	0.725078
cg08192373	0.0141657	0.0198943	0.478093
cg08192414	-0.00152339	0.00248342	0.540989
cg08192417	0.00324087	0.00392781	0.411274
cg08192448	0.0069518	0.00745123	0.353081
cg08192516	-0.00515666	0.0115077	0.655045
cg08192560	-0.00085216	0.00155561	0.585052
cg08192639	-0.00483098	0.00727226	0.508025
cg08192683	-0.000200226	0.00338511	0.952952
cg08192767	-0.00846757	0.00396288	0.03506
cg08192793	-0.00193252	0.0108588	0.859108
cg08192798	0.0149852	0.0258166	0.562919
cg08192812	-0.016442	0.0104225	0.117828
cg08192831	0.00102256	0.0135767	0.940113
cg08192869	-0.00290285	0.0050276	0.564979
cg08192872	-0.00103407	0.00473087	0.827424
cg08192882	0.00498007	0.00805778	0.537951
cg08192891	0.0164126	0.0103063	0.114432
cg08192969	-0.00278888	0.0154487	0.857105
cg08192972	0.00494675	0.00708419	0.486623
cg08193076	0.00108923	0.00388609	0.779834
cg08193082	-0.0148283	0.0121207	0.224058
cg08193100	0.000168986	0.00275313	0.951179
cg08193130	0.00040201	0.0057137	0.944049
cg08193132	-0.00302949	0.00939062	0.747666
cg08193141	0.00261149	0.00418728	0.534264
cg08193273	0.00035792	0.00597333	0.952339
cg08193293	-0.00356756	0.00593441	0.54909
cg08193322	0.00273161	0.00791765	0.730817
cg08193325	0.0043671	0.00723906	0.547695
cg08193363	-0.00305285	0.00185031	0.102098
cg08193376	0.0102093	0.0193655	0.599229
cg08193398	0.00131017	0.00766257	0.864583
cg08193438	0.000727626	0.00456861	0.87378
cg08193480	0.00250401	0.00550931	0.650451
cg08193491	0.00378585	0.00536801	0.482288
cg08193528	-0.0002543	0.00160538	0.874457
cg08193551	-5.75251e-05	0.00635733	0.992798
cg08193563	0.00359758	0.00427552	0.402112
cg08193579	0.00877404	0.0119301	0.463783
cg08193650	0.00532775	0.00893374	0.552281
cg08193658	-0.00474719	0.00504742	0.349217
cg08193681	-0.00682301	0.013889	0.624324
cg08193714	-0.00406619	0.00440282	0.357948
cg08193718	0.00428271	0.00666981	0.522275
cg08193821	-0.00172368	0.0152204	0.910061
cg08193910	-0.00264895	0.00219795	0.230974
cg08193953	0.000665931	0.00417143	0.873486
cg08194009	-0.00461101	0.00425218	0.280801
cg08194043	0.0020036	0.00555238	0.718969
cg08194058	0.00281009	0.00358264	0.434681
cg08194128	-0.00781617	0.00834152	0.351006
cg08194181	0.00175592	0.00516366	0.734529
cg08194212	0.00593049	0.00855605	0.489832
cg08194293	0.00858501	0.0121784	0.482489
cg08194317	-0.00576159	0.00703152	0.41451
cg08194323	-0.00360483	0.00686924	0.600898
cg08194339	-0.00325579	0.00378895	0.392239
cg08194357	0.00588682	0.00660943	0.375245
cg08194369	0.000977717	0.00993788	0.921825
cg08194377	-0.0160643	0.0174895	0.360562
cg08194384	0.00142027	0.00335449	0.672917
cg08194405	0.00313173	0.00781147	0.689339
cg08194458	-0.00717272	0.00629331	0.257118
cg08194505	0.00145495	0.00171211	0.397468
cg08194519	0.00498795	0.00986818	0.61435
cg08194548	-0.00188439	0.0120028	0.875565
cg08194621	0.00609134	0.00455085	0.183766
cg08194650	-0.00619408	0.0123889	0.618195
cg08194677	-0.000192506	0.00155387	0.901652
cg08194716	0.0118282	0.0131461	0.370417
cg08194752	0.00200525	0.0023152	0.388496
cg08194799	-0.00276383	0.00464423	0.553114
cg08194933	0.00424404	0.00686195	0.537659
cg08194969	-0.00654995	0.00942367	0.488634
cg08194979	0.00333043	0.00220588	0.134248
cg08194984	0.00216337	0.00359853	0.54908
cg08195028	-0.00393739	0.0051746	0.448504
cg08195029	0.000174711	0.00196591	0.929363
cg08195038	-0.00410015	0.00541745	0.450925
cg08195050	-0.00364893	0.00902395	0.686811
cg08195172	-0.0187863	0.0121637	0.125636
cg08195176	0.00917704	0.0109011	0.401881
cg08195214	-0.00101891	0.023455	0.965437
cg08195220	-0.00119271	0.011656	0.918703
cg08195247	-0.00232165	0.00441422	0.600089
cg08195271	-0.00605785	0.00974517	0.535602
cg08195279	0.00112795	0.00301082	0.708728
cg08195294	0.000717461	0.00650247	0.912364
cg08195333	-0.0123215	0.0125314	0.327854
cg08195383	4.21098e-05	0.00162049	0.97932
cg08195411	0.00779286	0.0116897	0.506534
cg08195412	0.00373808	0.00614203	0.544164
cg08195415	0.00197912	0.0132535	0.881595
cg08195424	-0.00161617	0.0122615	0.8954
cg08195448	-0.00207988	0.00225276	0.358095
cg08195484	-0.00120076	0.00196511	0.542557
cg08195491	0.00893368	0.0119883	0.4579
cg08195505	-0.00219749	0.00169476	0.197738
cg08195508	0.0105492	0.0263367	0.689604
cg08195512	0.00224321	0.0032102	0.486314
cg08195522	-0.00637926	0.00499054	0.204113
cg08195538	-0.018034	0.0110904	0.107076
cg08195632	0.00453673	0.0103951	0.663465
cg08195669	-0.00822302	0.0232462	0.724282
cg08195747	0.00205968	0.00365452	0.574289
cg08195758	0.00271551	0.0164012	0.868831
cg08195842	-0.00362432	0.0029088	0.215682
cg08195863	-0.000875421	0.00246285	0.723
cg08195921	-0.00250262	0.0101809	0.806329
cg08195928	-0.00311335	0.00404171	0.442935
cg08195943	-0.00386978	0.00328836	0.242064
cg08195947	-0.000343659	0.00523938	0.947834
cg08195981	-0.006732	0.00818171	0.412573
cg08195983	-0.00288414	0.00811552	0.72305
cg08196032	0.00314134	0.00346998	0.367487
cg08196090	0.003321	0.00280801	0.239737
cg08196101	0.000686359	0.00386131	0.859277
cg08196128	0.00404664	0.00484666	0.405745
cg08196138	-0.00794755	0.00715662	0.269439
cg08196145	0.00943536	0.0188007	0.616867
cg08196165	-0.00513882	0.00524465	0.32954
cg08196217	-0.00619972	0.0137559	0.653184
cg08196250	0.0147231	0.0170847	0.390877
cg08196267	0.00302815	0.00294915	0.306998
cg08196307	0.0086707	0.013119	0.510178
cg08196319	-0.0106751	0.0059127	0.0740122
cg08196359	-0.000948263	0.0017018	0.578628
cg08196512	0.0058558	0.00655654	0.373935
cg08196553	-0.00786939	0.0107617	0.466342
cg08196561	0.00645898	0.0130299	0.621191
cg08196601	-0.00952461	0.00906101	0.295716
cg08196608	0.00195488	0.00721589	0.787016
cg08196644	0.000904187	0.00306432	0.768553
cg08196667	-0.00941921	0.00657022	0.1548
cg08196682	0.0157012	0.0208556	0.453306
cg08196740	0.00190621	0.00553969	0.731494
cg08196758	-0.0127011	0.013812	0.36001
cg08196842	-0.00285675	0.00701955	0.6849
cg08196899	-0.0118054	0.0124641	0.345844
cg08196925	-0.000942627	0.00388246	0.808664
cg08196933	0.0197206	0.0179601	0.274831
cg08196960	-0.000456489	0.00245385	0.852798
cg08196963	0.002286	0.00502819	0.650356
cg08196968	0.00709099	0.0092631	0.445771
cg08196984	-0.00238229	0.0117172	0.839301
cg08197069	0.0150808	0.0289897	0.604065
cg08197072	0.00183303	0.00465551	0.694617
cg08197105	0.00175313	0.00688733	0.799598
cg08197122	-0.000330497	0.00263604	0.900477
cg08197142	0.00535785	0.00566679	0.346692
cg08197190	0.00231986	0.0112121	0.836503
cg08197201	0.000787831	0.0014472	0.58739
cg08197226	0.00372227	0.002299	0.10858
cg08197287	0.0237253	0.0195837	0.228566
cg08197402	0.00221975	0.00522177	0.671681
cg08197440	8.1177e-05	0.00421517	0.984673
cg08197461	0.032596	0.02344	0.167429
cg08197493	0.00191228	0.00713958	0.789372
cg08197509	0.0102718	0.0040349	0.012431
cg08197531	0.0025573	0.00192798	0.187724
cg08197569	-0.00112841	0.0111214	0.919386
cg08197571	0.00547544	0.00733212	0.456952
cg08197579	-0.00101255	0.00212382	0.634574
cg08197588	-0.00224604	0.00663503	0.735687
cg08197592	-0.00266218	0.00435841	0.542709
cg08197665	-0.00808638	0.0401152	0.840656
cg08197714	0.00314198	0.00651533	0.630686
cg08197774	0.00307402	0.00586136	0.601123
cg08197797	0.00140914	0.00493713	0.775915
cg08197824	-0.000921058	0.00679162	0.892397
cg08197826	0.0106443	0.00643535	0.101256
cg08197837	0.00540214	0.00785454	0.493188
cg08197874	-0.0112247	0.00686033	0.104946
cg08197880	0.00525612	0.00505476	0.300924
cg08197912	-0.00263552	0.009253	0.776364
cg08197943	0.00270683	0.00141946	0.059398
cg08197956	-0.00376631	0.00519456	0.470115
cg08197981	0.00787933	0.00490647	0.111448
cg08198018	0.000689514	0.00639994	0.91442
cg08198040	0.00850557	0.0132763	0.52321
cg08198071	0.00591665	0.00483314	0.22376
cg08198075	-0.0125077	0.013669	0.362372
cg08198102	0.000961978	0.00168043	0.568297
cg08198132	0.000501131	0.00181735	0.783311
cg08198173	0.00193692	0.00486452	0.691351
cg08198176	-0.011154	0.00729244	0.129291
cg08198187	-0.0117725	0.0107537	0.276258
cg08198193	-0.00630505	0.00778276	0.419789
cg08198203	0.00413665	0.012174	0.734725
cg08198204	-0.0117375	0.014793	0.429394
cg08198228	0.00721678	0.0173395	0.678152
cg08198259	0.00631409	0.00533974	0.239822
cg08198265	0.00231233	0.010649	0.828541
cg08198324	-0.00717296	0.00721466	0.322515
cg08198330	-0.000697772	0.0012765	0.585852
cg08198377	0.00451524	0.00837572	0.591025
cg08198400	-0.00131922	0.0028118	0.639969
cg08198401	0.00458066	0.00522952	0.383171
cg08198430	-0.000170095	0.0100114	0.986478
cg08198470	0.000594675	0.00655457	0.927891
cg08198480	0.000924106	0.00274911	0.737464
cg08198483	-0.0100199	0.0117962	0.397678
cg08198486	-0.00252874	0.00508572	0.620123
cg08198488	-0.00540306	0.00758152	0.477715
cg08198512	0.0065567	0.0106668	0.540161
cg08198540	0.0026418	0.00633252	0.677441
cg08198542	0.00994063	0.0272404	0.71594
cg08198574	0.00607396	0.00883174	0.493207
cg08198590	-0.00887532	0.00479209	0.0669647
cg08198609	0.00784973	0.00664078	0.239989
cg08198677	0.000160965	0.0062554	0.979522
cg08198711	-0.00124438	0.00315201	0.69384
cg08198713	-0.00883894	0.00738593	0.234242
cg08198770	0.00637158	0.00446008	0.156241
cg08198773	0.00314188	0.0101055	0.756518
cg08198817	-0.0225598	0.0127434	0.0797216
cg08198841	-0.000437344	0.00381012	0.908846
cg08198851	-0.0154875	0.0417414	0.711397
cg08198861	0.00836455	0.00556705	0.136117
cg08198862	-0.00221655	0.00451401	0.624475
cg08198884	-0.00104173	0.00845795	0.902223
cg08198983	-0.00473831	0.00950766	0.61932
cg08199003	0.00351995	0.00635879	0.581117
cg08199005	0.00631752	0.00434711	0.14928
cg08199013	-0.00574749	0.0109631	0.601259
cg08199021	0.00536941	0.00368565	0.148293
cg08199056	0.00154423	0.00879999	0.861056
cg08199102	0.014167	0.00798346	0.0790162
cg08199116	-0.00220382	0.00525577	0.675885
cg08199133	-0.00624359	0.0071729	0.386144
cg08199195	-0.00957312	0.0104994	0.364078
cg08199235	-0.00358339	0.0105237	0.73419
cg08199262	-0.00171692	0.00452074	0.704908
cg08199304	0.00100483	0.00925437	0.913754
cg08199344	0.00452905	0.00307802	0.144318
cg08199352	-0.00726573	0.00558675	0.196409
cg08199506	0.00473012	0.00409924	0.25129
cg08199511	0.000480564	0.00624343	0.9388
cg08199563	-0.0109954	0.00695402	0.117
cg08199594	0.0190879	0.0126958	0.135866
cg08199609	0.00279761	0.00569929	0.624593
cg08199620	0.000801856	0.00972238	0.934434
cg08199653	-0.012678	0.00966146	0.192448
cg08199677	-0.00583641	0.00838349	0.487931
cg08199698	-0.000860717	0.0121701	0.943759
cg08199727	-0.00846216	0.004312	0.0524872
cg08199758	0.0114198	0.0152193	0.454808
cg08199886	0.00356618	0.00928786	0.701822
cg08199893	0.00249595	0.00217692	0.254302
cg08199896	0.00937803	0.00484062	0.0555225
cg08199953	0.00822191	0.0139527	0.557008
cg08200026	2.1328e-05	0.0132191	0.998716
cg08200077	0.000878541	0.00168566	0.603389
cg08200099	0.0214803	0.0112251	0.0585312
cg08200148	-0.0448768	0.0173735	0.0112398
cg08200154	-0.00657613	0.0114115	0.565726
cg08200159	-0.0050046	0.00430038	0.247292
cg08200207	0.00104991	0.0108419	0.923049
cg08200218	-0.00206616	0.00179671	0.252899
cg08200252	0.000611228	0.00280738	0.828089
cg08200293	-0.000470398	0.00305886	0.878091
cg08200370	0.00149125	0.00378518	0.694441
cg08200404	-0.00248791	0.0096034	0.796117
cg08200419	-0.0138525	0.0109093	0.207108
cg08200420	0.014143	0.0110971	0.205448
cg08200426	0.00996511	0.00742834	0.182797
cg08200446	-0.00539724	0.00419848	0.201579
cg08200507	7.03405e-05	0.00630987	0.991128
cg08200543	-0.00472014	0.02765	0.864797
cg08200546	0.00709799	0.00474139	0.137536
cg08200577	-0.00158764	0.00253363	0.532332
cg08200582	-0.000785569	0.0123805	0.949533
cg08200621	-0.00343837	0.0177356	0.846672
cg08200625	-0.00630565	0.00630247	0.319482
cg08200686	-0.00830336	0.0112914	0.463835
cg08200691	-0.00436079	0.0105974	0.68159
cg08200770	0.0027307	0.0181049	0.880416
cg08200809	-0.00295936	0.00651949	0.650866
cg08200835	-0.00924422	0.0146292	0.528893
cg08200851	0.0226928	0.0253937	0.37366
cg08200869	-0.00320284	0.00555461	0.565498
cg08200878	0.00621893	0.0075264	0.410611
cg08200897	0.0187372	0.011084	0.0940517
cg08200936	-0.00247747	0.00498668	0.620408
cg08200952	0.022073	0.0167983	0.191851
cg08200959	-0.000888305	0.0074055	0.904762
cg08201041	-0.0354118	0.0241343	0.145437
cg08201152	-0.00155722	0.00260431	0.551234
cg08201238	-0.00106973	0.00589742	0.856429
cg08201248	0.0196359	0.0242743	0.420482
cg08201311	0.0196428	0.0126903	0.124816
cg08201392	-0.0145365	0.0167515	0.387597
cg08201421	-0.00666442	0.00809901	0.412541
cg08201451	0.0132245	0.0183701	0.473272
cg08201536	-0.0045232	0.00571084	0.430213
cg08201597	-0.000282767	0.00792909	0.971623
cg08201604	-0.0174055	0.0172827	0.316314
cg08201625	-0.000321812	0.00547378	0.953236
cg08201646	-0.0307956	0.0209176	0.144098
cg08201653	-0.000881387	0.00123139	0.475803
cg08201663	-0.00169332	0.0143574	0.906351
cg08201673	0.00319846	0.00428825	0.457498
cg08201690	-0.00122113	0.00374121	0.744804
cg08201700	-0.00145992	0.00771408	0.850277
cg08201721	0.00794172	0.0146579	0.589158
cg08201735	-0.0109418	0.00912101	0.233118
cg08201736	-0.00277082	0.00489748	0.572821
cg08201755	0.000195921	0.00246658	0.936849
cg08201760	0.00149686	0.00608175	0.806091
cg08201855	-0.0028419	0.00510856	0.579248
cg08201986	-0.00799613	0.00669873	0.235428
cg08202043	0.000573386	0.0123317	0.963007
cg08202144	-0.0139257	0.0139274	0.319783
cg08202165	0.00312471	0.00786282	0.691918
cg08202226	-0.0278222	0.0166861	0.0985669
cg08202265	0.00268712	0.00714061	0.70748
cg08202274	-0.00190674	0.0282429	0.946309
cg08202300	0.0250139	0.0261718	0.3415
cg08202343	0.00459996	0.00715844	0.521959
cg08202374	-0.00314776	0.00230117	0.174412
cg08202380	-0.0190636	0.0174738	0.277904
cg08202392	-0.00948043	0.00663001	0.155855
cg08202402	6.95619e-05	0.0166378	0.996672
cg08202470	0.00927193	0.0258726	0.720823
cg08202494	0.00578696	0.00686421	0.401205
cg08202507	-0.00277331	0.00412419	0.502847
cg08202521	0.0373234	0.0192616	0.0554801
cg08202553	-0.00573965	0.00531619	0.282893
cg08202575	-0.000565534	0.00649271	0.930764
cg08202596	0.00294157	0.00746544	0.694402
cg08202678	0.0013668	0.00241179	0.572177
cg08202682	-0.000280313	0.0117245	0.980973
cg08202708	-0.000393361	0.00192409	0.838425
cg08202720	0.015557	0.0174084	0.373653
cg08202725	-0.00184955	0.00290664	0.526024
cg08202743	0.00527806	0.0133324	0.693035
cg08202790	0.00125917	0.00168645	0.457034
cg08202827	0.000896507	0.00276485	0.746424
cg08202836	-0.00957376	0.0159453	0.54959
cg08202895	0.00594616	0.0107108	0.580027
cg08202900	0.000984125	0.00723699	0.892106
cg08202910	-0.000243877	0.00729765	0.973407
cg08202972	-0.00591097	0.0132968	0.657612
cg08203012	0.0303162	0.0175849	0.0878001
cg08203091	0.00410931	0.0116984	0.726125
cg08203127	0.00418917	0.00864704	0.629117
cg08203162	-0.00116858	0.0053322	0.826976
cg08203192	-0.00123184	0.00888355	0.889994
cg08203210	-0.00544656	0.00759705	0.475088
cg08203231	-0.0154608	0.00662695	0.0216504
cg08203243	-0.0131661	0.00772394	0.0913766
cg08203284	0.0212665	0.0191274	0.268874
cg08203292	0.0129915	0.0149878	0.388123
cg08203352	-0.00392006	0.00262363	0.138289
cg08203410	0.0058299	0.00527756	0.271959
cg08203418	-0.00339239	0.00734348	0.645114
cg08203460	-0.00766299	0.020772	0.712975
cg08203476	0.00351013	0.00413631	0.398123
cg08203479	0.00462743	0.0116527	0.692132
cg08203562	0.00514851	0.00598286	0.391549
cg08203569	0.00227503	0.00417496	0.587019
cg08203624	-0.00452357	0.00568678	0.428234
cg08203625	0.0020143	0.00191336	0.294993
cg08203682	-0.00342952	0.00349805	0.329251
cg08203715	-0.00350097	0.0111414	0.754
cg08203727	0.000737179	0.00353729	0.835339
cg08203788	0.00178015	0.00397307	0.655084
cg08203824	0.00386159	0.00207225	0.0653295
cg08203834	0.00145153	0.00257071	0.573582
cg08203845	0.000991838	0.0100074	0.921249
cg08203849	0.0167528	0.0187134	0.372813
cg08203850	-0.00335989	0.0034443	0.331669
cg08203886	-0.00585592	0.00434358	0.180647
cg08203890	0.00183381	0.0143376	0.898483
cg08204023	0.00222536	0.00406093	0.584919
cg08204027	0.0408998	0.0117917	0.000773324
cg08204044	0.00126567	0.00458327	0.783002
cg08204053	0.000654445	0.00175143	0.709446
cg08204086	-0.00317808	0.00833989	0.70396
cg08204093	0.00442768	0.00614633	0.472973
cg08204108	-0.019524	0.0200075	0.331503
cg08204129	0.0116573	0.0177486	0.512818
cg08204131	-5.69515e-05	0.00119729	0.962156
cg08204159	0.00636893	0.00885711	0.473772
cg08204161	-0.020718	0.0131373	0.117946
cg08204162	0.0162558	0.0124856	0.195919
cg08204194	0.00228298	0.00501225	0.649752
cg08204369	-8.06721e-05	0.00286139	0.977564
cg08204402	0.00196593	0.00703089	0.780352
cg08204469	0.000876696	0.00973178	0.928399
cg08204477	-0.0124738	0.00943261	0.189047
cg08204514	-0.00739611	0.013124	0.574317
cg08204571	0.00689625	0.00258431	0.00889044
cg08204693	-0.0192166	0.0136076	0.160995
cg08204702	0.000387182	0.00446243	0.931032
cg08204714	-0.00401254	0.00750297	0.59398
cg08204780	0.00420862	0.0169297	0.804185
cg08204783	5.2449e-06	0.00718784	0.999419
cg08204808	-0.00462125	0.00987755	0.640907
cg08204817	0.000255488	0.00177113	0.885592
cg08204843	-0.000631778	0.00151922	0.678406
cg08204861	-0.0179031	0.0170055	0.294976
cg08204867	0.0150477	0.0162115	0.355534
cg08204872	0.00325251	0.0118844	0.784895
cg08204891	0.000321634	0.00633071	0.959582
cg08204931	-0.0148075	0.0253653	0.560691
cg08204939	0.00203391	0.00313593	0.518093
cg08204983	-0.00135498	0.0051461	0.79286
cg08205065	-0.00920041	0.011121	0.410036
cg08205079	-0.00258967	0.0129507	0.841915
cg08205099	0.00397632	0.004949	0.423615
cg08205110	0.000988652	0.00174253	0.571737
cg08205236	0.00494675	0.00830055	0.552552
cg08205263	0.00195255	0.00142663	0.174177
cg08205320	0.0156365	0.00931695	0.096413
cg08205330	-0.0289585	0.00973577	0.00367948
cg08205361	-0.00629645	0.00672123	0.351118
cg08205370	-0.00646137	0.00294583	0.0305957
cg08205443	-0.00183063	0.00623136	0.769537
cg08205460	0.000286381	0.0026106	0.912868
cg08205463	0.00952534	0.0202512	0.639122
cg08205566	0.00140621	0.00450128	0.755385
cg08205593	0.00141966	0.00589654	0.810233
cg08205639	-0.0120213	0.0107201	0.264811
cg08205655	-0.00074542	0.00173407	0.668217
cg08205686	0.00335893	0.00608933	0.582447
cg08205700	0.00180712	0.00369742	0.626088
cg08205714	0.00397608	0.00676663	0.558125
cg08205736	0.00079709	0.00339503	0.814858
cg08205772	-0.00158031	0.00735822	0.830386
cg08205843	-0.00266223	0.00231673	0.253241
cg08205865	0.00903233	0.0117982	0.445737
cg08205921	0.00110651	0.00918638	0.904368
cg08205993	-0.01111	0.0171263	0.518013
cg08206047	0.00292685	0.0107633	0.786238
cg08206071	-0.00577452	0.00523936	0.273045
cg08206079	-0.000644894	0.00455527	0.887704
cg08206092	-0.0134405	0.0126063	0.288914
cg08206135	0.0047654	0.00974808	0.626015
cg08206156	0.00161562	0.00476478	0.735264
cg08206170	0.00140858	0.00668226	0.833477
cg08206228	-0.0103791	0.0081967	0.208363
cg08206267	-0.0241791	0.0211651	0.256015
cg08206271	-0.010479	0.00604225	0.0859487
cg08206308	-0.00579998	0.00348542	0.0992297
cg08206318	-0.00117168	0.00601723	0.846007
cg08206357	0.00726355	0.0082615	0.381398
cg08206358	0.00415045	0.00903276	0.646881
cg08206517	0.0204323	0.00926488	0.0297199
cg08206523	0.00506547	0.00951374	0.595604
cg08206536	0.000692092	0.00237396	0.771247
cg08206537	0.00807567	0.00457033	0.0802829
cg08206652	-0.0029592	0.0137556	0.830106
cg08206657	-0.00134463	0.00474619	0.777526
cg08206665	-0.0179726	0.0200924	0.373205
cg08206682	0.00152089	0.00957329	0.874093
cg08206820	-0.0146888	0.0181363	0.419913
cg08206848	0.00374457	0.00697351	0.59248
cg08206881	0.000735555	0.0167343	0.965028
cg08206884	-0.00147848	0.006515	0.820938
cg08206898	0.00367513	0.0053741	0.495645
cg08206906	0.00892062	0.0186983	0.634344
cg08206959	-0.00305642	0.00335908	0.365063
cg08206970	0.00510292	0.0166473	0.759837
cg08207013	-0.00231585	0.00794816	0.771372
cg08207085	-0.00612494	0.0124107	0.622727
cg08207154	-0.00120784	0.00857319	0.888244
cg08207170	0.0148761	0.00636871	0.0214974
cg08207183	0.000394496	0.00979515	0.967954
cg08207209	0.000257848	0.00201717	0.898543
cg08207253	-0.0108361	0.0141377	0.4452
cg08207256	0.00965668	0.00361377	0.00880004
cg08207284	0.00365068	0.0102564	0.722635
cg08207317	-0.00485441	0.00474738	0.30899
cg08207364	-0.0138688	0.0124643	0.268514
cg08207365	-0.000189785	0.00824871	0.98169
cg08207466	-0.00324081	0.0129122	0.802339
cg08207531	7.89932e-05	0.00540529	0.988369
cg08207536	0.00745211	0.00559748	0.186106
cg08207566	-0.00504811	0.0100644	0.617064
cg08207582	-0.00311166	0.00828217	0.707931
cg08207604	-0.011021	0.0147835	0.45772
cg08207660	0.00614248	0.00602726	0.310607
cg08207662	-0.000278471	0.00368825	0.939966
cg08207663	-0.00693234	0.00765642	0.367415
cg08207707	-0.00685618	0.0109659	0.533246
cg08207740	-0.0262859	0.0115978	0.0255772
cg08207895	0.0151865	0.0100446	0.13371
cg08208060	0.00296184	0.00480826	0.5393
cg08208086	0.000141889	0.00545087	0.979285
cg08208133	-0.0280998	0.0182509	0.126807
cg08208138	-0.0164632	0.0132916	0.218387
cg08208227	-0.00162001	0.0115928	0.889144
cg08208236	0.000809295	0.00238352	0.734916
cg08208265	-0.0110045	0.00714062	0.126449
cg08208299	-0.00627204	0.00731505	0.393265
cg08208317	-0.0194135	0.0164294	0.240155
cg08208343	0.0132136	0.011235	0.242341
cg08208398	0.000586523	0.00657485	0.929096
cg08208460	-0.0018475	0.00397672	0.643244
cg08208464	-0.00412775	0.00457272	0.36886
cg08208467	0.00597022	0.00417195	0.155537
cg08208595	-0.00114643	0.00477186	0.810629
cg08208598	-0.0021625	0.0040551	0.595023
cg08208641	0.00561009	0.00410702	0.175011
cg08208812	0.0018428	0.00158974	0.249142
cg08208816	0.00115327	0.00292545	0.694259
cg08208858	0.0070361	0.00968313	0.469147
cg08208899	-0.0134348	0.0123432	0.279018
cg08208903	-0.00692349	0.0121925	0.571411
cg08208917	-0.000926607	0.00118641	0.436636
cg08209042	-0.000539039	0.00168891	0.750269
cg08209098	0.00245759	0.00854257	0.774181
cg08209099	-0.00433616	0.00350544	0.218991
cg08209104	-0.00243448	0.00696082	0.727269
cg08209110	-8.42474e-05	0.0157456	0.995742
cg08209133	-0.00537937	0.00532728	0.315038
cg08209149	0.00459362	0.00570513	0.42263
cg08209163	0.00184602	0.00416528	0.658584
cg08209184	0.00023831	0.00376181	0.949614
cg08209191	0.00159531	0.00498159	0.749453
cg08209240	-0.018157	0.0171335	0.291819
cg08209283	-0.00208502	0.0048407	0.667594
cg08209294	-0.00186405	0.0083949	0.824731
cg08209316	-0.00232025	0.00453627	0.610137
cg08209336	-0.00282785	0.011815	0.811329
cg08209365	0.000204776	0.00931429	0.982504
cg08209370	-0.000860277	0.0071484	0.904451
cg08209375	-0.0283977	0.0162601	0.0838012
cg08209379	0.00542841	0.0142448	0.703952
cg08209388	0.0011399	0.00226088	0.615241
cg08209397	-0.000118717	0.00935553	0.989901
cg08209422	0.00672294	0.0138003	0.627212
cg08209473	-0.000238231	0.00233614	0.91898
cg08209474	-0.000477789	0.00178387	0.789375
cg08209549	0.000313568	0.00697899	0.964252
cg08209577	-0.000755104	0.0024176	0.755435
cg08209601	-0.00927761	0.0109984	0.400937
cg08209614	-0.00176352	0.00675357	0.794534
cg08209629	-0.00331781	0.0036202	0.361624
cg08209643	-0.00943444	0.00407175	0.0225405
cg08209664	0.0179745	0.013602	0.189363
cg08209691	-0.00144037	0.00836888	0.863699
cg08209711	-0.00628418	0.00716978	0.382868
cg08209718	0.000964122	0.00137108	0.483574
cg08209724	-0.00151763	0.00196184	0.441007
cg08209730	0.00124752	0.00451365	0.782819
cg08209743	-0.0021066	0.00419309	0.616493
cg08209764	-0.00307631	0.00825193	0.710087
cg08209769	0.0011835	0.00533037	0.824743
cg08209772	0.0139587	0.01816	0.443911
cg08209777	0.0025919	0.00382864	0.499984
cg08209815	0.00159936	0.00427464	0.709083
cg08209849	-0.00401027	0.0109921	0.716008
cg08209934	0.00323309	0.00619737	0.603041
cg08209935	-0.000543063	0.00622284	0.930632
cg08210019	-0.00461357	0.00467822	0.326424
cg08210022	0.0127485	0.0085148	0.137488
cg08210036	-0.000428537	0.00455508	0.925235
cg08210258	0.00116031	0.00370919	0.755067
cg08210297	0.00807301	0.0128042	0.529807
cg08210322	-0.00379706	0.00382872	0.323722
cg08210331	0.00445954	0.0118201	0.706761
cg08210381	-0.00135853	0.00366587	0.711729
cg08210399	0.00124239	0.0121407	0.918698
cg08210429	0.00276288	0.00655418	0.674263
cg08210458	0.0109481	0.0118149	0.356348
cg08210468	0.0660629	0.0534904	0.219708
cg08210506	0.00236626	0.00852242	0.781853
cg08210507	0.0274547	0.0155856	0.0812032
cg08210539	0.00827974	0.00958402	0.389704
cg08210568	0.00329764	0.00245975	0.183076
cg08210627	0.0104473	0.0149033	0.484929
cg08210629	2.5766e-05	0.00163729	0.987476
cg08210637	0.0154404	0.020127	0.444801
cg08210678	0.000398556	0.0164281	0.980693
cg08210688	0.00610293	0.00586491	0.300578
cg08210706	-0.0120668	0.0577473	0.834906
cg08210727	-0.00199745	0.00337142	0.554877
cg08210814	-0.000528672	0.00638673	0.934195
cg08210857	-0.000709914	0.0044442	0.873408
cg08210865	0.00138779	0.00444765	0.755668
cg08210871	0.00395052	0.00585144	0.501147
cg08210878	-0.00241723	0.00502333	0.631426
cg08210896	0.0032188	0.00316297	0.311298
cg08210950	-0.00372951	0.00181798	0.0428367
cg08210975	-0.00395801	0.00819268	0.63007
cg08211022	0.0032255	0.00512485	0.530533
cg08211028	0.00543016	0.00327405	0.100341
cg08211040	-0.0051845	0.00697664	0.45915
cg08211051	0.0143296	0.0122351	0.244308
cg08211061	-0.000887406	0.00622023	0.886842
cg08211068	0.000732411	0.00194559	0.707383
cg08211091	0.00230149	0.00332368	0.49026
cg08211093	-0.00247373	0.00353367	0.485525
cg08211120	0.0182347	0.0244062	0.456737
cg08211145	0.00425675	0.0100992	0.674299
cg08211187	0.00207358	0.00393117	0.599035
cg08211188	0.00503427	0.00579246	0.38687
cg08211195	0.00697999	0.0183475	0.704431
cg08211199	0.00780682	0.00661003	0.240382
cg08211269	0.00538134	0.00378883	0.158626
cg08211301	-0.000759672	0.00514182	0.882842
cg08211306	0.00141772	0.00150931	0.34983
cg08211405	0.00099883	0.0093471	0.915114
cg08211413	0.00869098	0.0091699	0.34553
cg08211455	0.0129121	0.0130403	0.324481
cg08211481	-0.00474517	0.00851125	0.57842
cg08211506	0.00686004	0.0108659	0.529261
cg08211538	0.00796875	0.0103583	0.443524
cg08211591	-0.0158041	0.0193319	0.415579
cg08211606	0.00408402	0.0091222	0.655337
cg08211637	0.00366531	0.00378783	0.335551
cg08211704	-0.000911753	0.00992097	0.92696
cg08211738	-0.00919988	0.00874088	0.295102
cg08211801	-0.0013404	0.00138393	0.335106
cg08211837	0.0143614	0.00768368	0.0645386
cg08211853	0.00798349	0.0126237	0.528555
cg08211895	-0.00679596	0.0141983	0.633235
cg08211967	0.00204304	0.00296524	0.49242
cg08211972	-0.000285405	0.00155533	0.854776
cg08212070	-0.00510473	0.0122759	0.678422
cg08212128	0.0063377	0.00758769	0.405562
cg08212172	0.00239553	0.00667035	0.720254
cg08212176	0.000436516	0.00337417	0.897325
cg08212230	-0.00415934	0.0084358	0.623053
cg08212266	0.0049886	0.0142304	0.726657
cg08212324	-0.00173891	0.00712321	0.807639
cg08212398	0.00623275	0.00846365	0.463203
cg08212407	0.0228426	0.0165668	0.171029
cg08212434	-0.00597454	0.00680205	0.381863
cg08212438	0.00720472	0.00799402	0.369613
cg08212476	0.00445845	0.00529218	0.401541
cg08212477	-0.0182631	0.0122311	0.138541
cg08212479	-0.00241102	0.00431933	0.57796
cg08212521	0.00535237	0.0111018	0.630777
cg08212530	-0.0155387	0.0103603	0.136808
cg08212545	0.00729614	0.00980931	0.458743
cg08212546	0.0274304	0.0272077	0.315799
cg08212576	-0.0116505	0.0100104	0.247255
cg08212657	-0.00181414	0.00457561	0.692596
cg08212756	0.00782873	0.0043725	0.0764082
cg08212768	0.00966491	0.00760167	0.206529
cg08212772	-0.0145219	0.0200215	0.469953
cg08212784	-0.0168234	0.0114203	0.143859
cg08212821	0.000775098	0.00139518	0.579757
cg08212862	-0.0206634	0.0139779	0.142473
cg08212913	0.0121361	0.0090228	0.18165
cg08212948	-0.00758513	0.00537951	0.161641
cg08212981	0.000982095	0.00285079	0.731194
cg08213000	-0.00274582	0.0037625	0.467226
cg08213006	0.016742	0.0207501	0.421675
cg08213031	0.000227252	0.00538647	0.966432
cg08213047	0.000865093	0.000905946	0.341928
cg08213098	-0.00053219	0.00197636	0.78827
cg08213233	0.00466662	0.00664122	0.483891
cg08213334	-0.00581812	0.00416393	0.165426
cg08213337	-0.00126807	0.0017331	0.466079
cg08213351	5.96035e-05	0.00142468	0.966712
cg08213363	-0.0016035	0.00158686	0.314701
cg08213375	-0.00397652	0.0120432	0.741948
cg08213398	-0.000513067	0.00957857	0.957389
cg08213444	0.0078034	0.00988776	0.431863
cg08213479	-0.0196364	0.0136709	0.154019
cg08213572	0.00698918	0.011607	0.548435
cg08213575	0.00573448	0.0119261	0.631684
cg08213590	0.0132106	0.0127332	0.302011
cg08213607	-0.020293	0.0122029	0.0994494
cg08213608	0.00471067	0.00535141	0.380826
cg08213619	0.00627271	0.00453773	0.169945
cg08213671	0.0056283	0.00566262	0.322651
cg08213689	-0.022884	0.00878036	0.0105517
cg08213712	0.00961419	0.00956002	0.317003
cg08213774	0.00642391	0.0151543	0.672548
cg08213792	-0.00259552	0.00543544	0.634036
