## Supplementary Data 8 DoubleNegLMResults for "Neuron-Specific DNA Methylation Differences in the Prefrontal Cortex in Parkinson’s Disease" (part 12 of 35)

### Sheet: Sheet 1 (continued)
Supplementary Data 8: Results from EWAS with double negative samples
cg08213898	0.00574279	0.0140044	0.682632
cg08213909	0.0182671	0.0304009	0.549283
cg08213963	0.00813557	0.0128245	0.527284
cg08214029	-0.000353534	0.00510632	0.944941
cg08214038	-0.000456399	0.00133392	0.732957
cg08214060	0.00550445	0.0164733	0.73897
cg08214061	-0.0076429	0.00684135	0.266602
cg08214069	-0.018283	0.0153524	0.236517
cg08214126	-0.000998567	0.0016623	0.549389
cg08214142	0.00477736	0.00761639	0.531927
cg08214189	0.0103274	0.0176979	0.560844
cg08214192	-0.00676274	0.00391382	0.0870913
cg08214245	0.00489398	0.00945414	0.605843
cg08214267	-0.00602956	0.00500648	0.231296
cg08214328	-0.00591058	0.00413938	0.156439
cg08214342	-0.0108973	0.0274523	0.692247
cg08214407	0.00312841	0.0091954	0.734408
cg08214423	0.00068673	0.00543241	0.899658
cg08214455	0.00224734	0.0106814	0.833785
cg08214518	0.00943238	0.0043877	0.0339884
cg08214557	0.000516751	0.00581664	0.929387
cg08214572	0.00374507	0.00736303	0.612131
cg08214584	-0.00158096	0.00192267	0.41288
cg08214610	-0.00376251	0.00398453	0.347304
cg08214660	-0.0148836	0.0151678	0.328831
cg08214688	0.000349653	0.00156188	0.823318
cg08214689	-6.55583e-05	0.00272105	0.980826
cg08214740	0.00481106	0.00809079	0.553431
cg08214808	0.0198239	0.0127365	0.122757
cg08214847	0.00194673	0.00184509	0.293928
cg08214898	-0.000172898	0.00594304	0.976849
cg08214907	0.0129433	0.0155913	0.408426
cg08214927	-0.017812	0.0153618	0.249015
cg08214957	-0.00103455	0.00491865	0.833836
cg08214995	0.00134188	0.00594671	0.821933
cg08215000	-0.00987092	0.0108458	0.364952
cg08215009	0.00279198	0.00390736	0.476555
cg08215036	-0.00620969	0.0119874	0.605591
cg08215115	0.0122259	0.0149295	0.414788
cg08215187	0.00642259	0.00959942	0.504999
cg08215191	-0.00159182	0.00500004	0.750875
cg08215207	0.013424	0.00844213	0.114965
cg08215255	0.00036618	0.00726577	0.959906
cg08215302	0.011828	0.0134943	0.382849
cg08215318	-0.00625688	0.00968835	0.519879
cg08215334	0.00219147	0.00237862	0.3591
cg08215366	0.00314766	0.0108679	0.772699
cg08215379	-0.00611103	0.0215899	0.777723
cg08215390	-0.00134225	0.00327027	0.682361
cg08215400	0.0063782	0.00865749	0.463014
cg08215453	0.00237006	0.00645069	0.714088
cg08215479	-0.00283937	0.00432638	0.513143
cg08215532	-0.00188442	0.00465353	0.686384
cg08215583	-0.0106557	0.0097335	0.276256
cg08215649	0.0059972	0.0062143	0.336841
cg08215675	0.00485855	0.00449436	0.282283
cg08215761	0.00552541	0.00431577	0.203407
cg08215774	0.000223125	0.00546953	0.967541
cg08215811	-0.00226388	0.00390454	0.563348
cg08215831	0.00736405	0.00987055	0.45738
cg08215854	-0.00603787	0.00544693	0.270309
cg08215876	-0.00531072	0.00551952	0.338284
cg08215918	0.00401035	0.00358806	0.266377
cg08215925	0.00116282	0.00321002	0.717931
cg08215942	-0.00130015	0.00455622	0.775961
cg08215951	0.00574776	0.0136923	0.675547
cg08215954	-0.00460161	0.0113273	0.685435
cg08215982	-0.012105	0.00764455	0.116471
cg08216000	-8.9891e-06	0.00712095	0.998995
cg08216006	-0.00770347	0.00821342	0.35055
cg08216021	0.00325362	0.0038549	0.400672
cg08216054	0.0103523	0.00698476	0.141451
cg08216099	-0.0102893	0.0106287	0.335348
cg08216131	0.00510804	0.00683185	0.456408
cg08216304	0.0199611	0.0156871	0.206164
cg08216306	0.00319603	0.00640148	0.61869
cg08216368	-5.41376e-05	0.00192657	0.977638
cg08216370	-0.00385856	0.00517028	0.457239
cg08216382	-0.0155196	0.00644025	0.0177906
cg08216425	0.0345333	0.054062	0.524431
cg08216426	0.00638439	0.0117974	0.589594
cg08216447	0.00089392	0.00146409	0.542875
cg08216457	0.0034219	0.00366819	0.35314
cg08216465	-0.00222896	0.00124797	0.0771193
cg08216491	0.00176573	0.0144988	0.903314
cg08216502	-0.00355402	0.00658104	0.590371
cg08216548	-0.00301996	0.0146521	0.837123
cg08216584	0.0177705	0.0303309	0.559271
cg08216684	2.94024e-05	0.0134752	0.998263
cg08216686	-0.0171157	0.0197621	0.388517
cg08216705	0.00921672	0.00948802	0.33369
cg08216768	-0.00752133	0.00627868	0.233781
cg08216792	0.00037721	0.00100616	0.708529
cg08216808	0.00727227	0.00694086	0.297281
cg08216829	0.00318616	0.00978651	0.745433
cg08216899	0.00651142	0.0048381	0.18139
cg08216934	-0.0107493	0.00873141	0.221171
cg08216943	-0.00455834	0.00933392	0.626362
cg08216964	0.0095353	0.0105688	0.369111
cg08217024	3.56898e-06	0.00166084	0.99829
cg08217124	-0.000276912	0.00275932	0.920263
cg08217159	-0.0125767	0.0135505	0.355573
cg08217163	-0.00707663	0.00828608	0.395125
cg08217191	-0.00367596	0.00752616	0.626318
cg08217215	-0.0124564	0.0207447	0.549557
cg08217227	0.000778169	0.00195233	0.691049
cg08217234	0.00340943	0.0104677	0.745324
cg08217239	-0.00134127	0.00190143	0.482201
cg08217285	0.00167765	0.00646962	0.795927
cg08217301	-1.67275e-05	0.00164751	0.991919
cg08217336	0.00563603	0.00594188	0.345148
cg08217354	0.000281193	0.00576093	0.961168
cg08217358	-0.000962202	0.00285823	0.737092
cg08217381	-0.00185757	0.00818614	0.820952
cg08217409	0.0145651	0.00663335	0.0304229
cg08217411	0.0069825	0.00652462	0.287115
cg08217447	0.0033514	0.00913812	0.714581
cg08217452	-0.000928424	0.00516762	0.857782
cg08217455	-0.00101654	0.00138378	0.464298
cg08217526	0.00524384	0.0140437	0.709645
cg08217540	0.0026438	0.00502525	0.599982
cg08217545	0.00864481	0.0139743	0.537572
cg08217567	-0.00476838	0.0149581	0.750556
cg08217581	0.00121237	0.00129481	0.35136
cg08217589	-0.0131496	0.00652364	0.046516
cg08217593	-0.000945694	0.00639291	0.882697
cg08217660	-0.00105765	0.00112257	0.348376
cg08217666	0.000432301	0.0126579	0.972823
cg08217716	-0.00142806	0.00226035	0.528967
cg08217733	0.0243836	0.0138658	0.0817155
cg08217789	0.000529214	0.00227315	0.816384
cg08217798	0.00211826	0.00447474	0.636973
cg08217852	0.00721748	0.0151356	0.634506
cg08217910	-0.00536761	0.010826	0.621118
cg08218036	0.00513204	0.00512319	0.318893
cg08218061	-0.0068864	0.0104804	0.512645
cg08218101	-0.0152383	0.0114416	0.185943
cg08218149	0.00767176	0.0107177	0.47578
cg08218206	-0.00855107	0.00477786	0.0765246
cg08218330	0.00333243	0.0105729	0.753277
cg08218348	-0.0182338	0.016688	0.277182
cg08218360	-0.0143631	0.0145902	0.327279
cg08218437	-0.0171365	0.0186257	0.359765
cg08218445	-0.0105066	0.00806424	0.195615
cg08218468	0.00236036	0.00174892	0.180187
cg08218486	-0.000437244	0.0037203	0.906676
cg08218495	-0.0298476	0.0163554	0.0709952
cg08218512	0.00634178	0.0118013	0.592199
cg08218565	0.000237914	0.00758664	0.975045
cg08218588	0.00733511	0.00607867	0.230396
cg08218593	0.00422578	0.00865603	0.626485
cg08218720	-0.00513845	0.01299	0.693266
cg08218734	-0.0050278	0.00366676	0.173387
cg08218865	-0.000129208	0.00481539	0.978647
cg08218877	-0.000835915	0.00605627	0.890498
cg08218914	0.00603888	0.0128703	0.63994
cg08218944	0.0270365	0.0222076	0.2263
cg08218971	-0.00607005	0.00427912	0.159145
cg08218990	-0.0209947	0.0236502	0.376824
cg08219003	-0.00932557	0.0163078	0.568709
cg08219027	0.000621094	0.00143971	0.667106
cg08219064	-0.00951186	0.0113508	0.404034
cg08219069	0.0203282	0.0110664	0.0691902
cg08219087	0.00219235	0.00477078	0.646845
cg08219091	-0.00379258	0.00453232	0.404708
cg08219099	-0.00307036	0.00218984	0.163984
cg08219107	-0.00187765	0.0017444	0.284345
cg08219183	0.0013385	0.00636761	0.833936
cg08219213	-0.000658384	0.0027286	0.809824
cg08219218	0.0259347	0.0204456	0.207575
cg08219219	-0.00230213	0.00776426	0.76746
cg08219241	0.00563185	0.00516081	0.277775
cg08219302	-0.000113695	0.00184915	0.951096
cg08219329	0.0109077	0.0189157	0.565472
cg08219422	0.014868	0.0115488	0.200925
cg08219438	0.000314505	0.00419896	0.940443
cg08219459	-0.00195434	0.00539778	0.718069
cg08219486	-0.000424089	0.00370694	0.909147
cg08219548	-0.00113591	0.00508701	0.82376
cg08219587	0.00212943	0.00411861	0.606279
cg08219589	-0.0127668	0.00738634	0.0869963
cg08219700	-0.0494427	0.0296676	0.0987317
cg08219712	-0.0239359	0.0102793	0.0218956
cg08219773	-0.00480831	0.0132768	0.717998
cg08219786	-0.00534986	0.0191729	0.780796
cg08219805	-0.00878595	0.0102164	0.391854
cg08219814	-0.00453907	0.00428793	0.292346
cg08219854	-0.00271381	0.00792998	0.732903
cg08219863	-0.00203058	0.00533384	0.704235
cg08219923	0.000241379	0.00160633	0.880856
cg08219929	-0.00179503	0.00674531	0.790698
cg08219938	-0.00262317	0.0070408	0.710259
cg08219991	0.0141259	0.0188195	0.454655
cg08220028	0.00782988	0.0156984	0.619038
cg08220084	-0.00488152	0.00474955	0.306531
cg08220120	0.00949006	0.0164342	0.564929
cg08220122	0.0030599	0.00399919	0.445996
cg08220136	-0.00632084	0.0137794	0.647434
cg08220149	-0.00233428	0.00784507	0.766666
cg08220243	0.00556336	0.00550494	0.314641
cg08220261	-0.00244586	0.00103857	0.0204737
cg08220278	-0.0108305	0.00820157	0.18967
cg08220332	-0.00181008	0.00946194	0.848678
cg08220377	0.0133571	0.00771054	0.0863013
cg08220432	-0.00288409	0.0051959	0.580086
cg08220519	-0.00141582	0.00270202	0.601448
cg08220531	0.0118013	0.00810582	0.148551
cg08220541	-0.00114097	0.00530249	0.830068
cg08220548	-0.00817541	0.0106612	0.444986
cg08220596	0.000455487	0.00393253	0.908023
cg08220598	-0.000470493	0.00386459	0.903346
cg08220614	0.00800726	0.00574985	0.166829
cg08220628	-0.000396471	0.00198566	0.842146
cg08220686	-0.00297266	0.00620586	0.632978
cg08220696	0.00758953	0.00759534	0.320092
cg08220753	-0.00792296	0.00473184	0.0971785
cg08220793	-0.000517756	0.00165454	0.754985
cg08220811	0.00292069	0.0100254	0.771403
cg08220872	0.00931503	0.0160734	0.563535
cg08220900	-0.000931798	0.00787093	0.906
cg08220908	-0.00353456	0.00701866	0.615654
cg08220928	-0.0074407	0.00895729	0.408129
cg08220934	0.0055986	0.0118139	0.636604
cg08220944	0.00732063	0.00506998	0.151888
cg08220957	0.0124816	0.0114514	0.278352
cg08220966	0.00206088	0.0127797	0.872212
cg08221064	-0.000181388	0.00141944	0.898573
cg08221136	0.0114244	0.00915231	0.214852
cg08221168	-0.00673433	0.00595214	0.260587
cg08221175	-0.00157377	0.0022232	0.480664
cg08221177	0.00726663	0.0135652	0.593369
cg08221207	-0.00846467	0.00595278	0.158147
cg08221208	0.00512786	0.00535157	0.340275
cg08221272	0.00648057	0.0051746	0.213352
cg08221288	-0.00177458	0.00570807	0.756532
cg08221334	-0.0109219	0.00959752	0.257844
cg08221350	-0.0101769	0.00812883	0.21351
cg08221357	-0.00931857	0.00515678	0.0737609
cg08221373	0.0146426	0.00780478	0.0635574
cg08221383	-0.00133109	0.00394142	0.736282
cg08221413	-0.00588103	0.0114587	0.608918
cg08221548	-0.00015434	0.00174393	0.929655
cg08221563	-0.0316407	0.0182281	0.0856763
cg08221666	-0.00759553	0.0129485	0.558796
cg08221669	0.00839552	0.0100331	0.40471
cg08221741	-0.0159905	0.010422	0.128115
cg08221756	0.00494023	0.00749987	0.511597
cg08221781	-0.0057427	0.0111072	0.60628
cg08221811	-0.00342025	0.00240768	0.158555
cg08221830	0.00396282	0.00799756	0.621332
cg08221848	0.00176784	0.00669751	0.792358
cg08221916	-0.000950023	0.00858103	0.912067
cg08221948	-0.0117687	0.00817216	0.152964
cg08221952	0.00987911	0.00727781	0.1777
cg08222002	0.000983683	0.00291453	0.73644
cg08222021	0.0017869	0.0048735	0.71465
cg08222044	0.0118843	0.00461464	0.0114776
cg08222053	0.000268233	0.019255	0.988913
cg08222069	-0.00642172	0.00848713	0.451043
cg08222081	4.34611e-05	0.00187459	0.981549
cg08222096	-0.00056841	0.00375836	0.880092
cg08222153	0.0144933	0.00808973	0.076228
cg08222185	-0.000399996	0.00305083	0.895952
cg08222192	-0.00687852	0.00382592	0.0752145
cg08222221	-0.00601615	0.0044449	0.178949
cg08222271	0.00144658	0.00123166	0.242987
cg08222291	0.00493826	0.00506192	0.331631
cg08222293	0.013483	0.0107877	0.214273
cg08222307	-0.00268702	0.00420446	0.524227
cg08222309	0.00123891	0.004557	0.786283
cg08222360	-0.00955288	0.0198441	0.631287
cg08222382	-0.00359738	0.0148781	0.809437
cg08222399	0.00318209	0.00201459	0.117374
cg08222440	0.00153109	0.0066809	0.819201
cg08222513	-0.00533938	0.0184364	0.772714
cg08222555	0.000432966	0.00407348	0.915566
cg08222607	0.0110452	0.00938294	0.241927
cg08222609	0.00604337	0.00426524	0.159624
cg08222610	0.00125051	0.0013853	0.368855
cg08222618	-0.00786475	0.025983	0.762756
cg08222626	-0.0121553	0.00983487	0.219376
cg08222635	-0.0138607	0.00859953	0.110159
cg08222662	-0.00119924	0.00421211	0.776454
cg08222782	-0.00102038	0.00937937	0.913587
cg08222787	-0.00078899	0.00609924	0.897334
cg08222788	0.00607639	0.0125584	0.62955
cg08222798	0.00214963	0.00349218	0.539586
cg08222800	-0.000283147	0.00163541	0.862895
cg08222913	0.00893292	0.0106612	0.404091
cg08222929	0.00868385	0.00887919	0.330434
cg08222943	-0.00424092	0.00581775	0.467729
cg08223085	-0.00245843	0.00949843	0.796302
cg08223091	-0.0106149	0.00425719	0.0142934
cg08223129	-0.00271303	0.00312139	0.386833
cg08223155	0.00470821	0.00487725	0.336702
cg08223187	0.0125794	0.0748058	0.866796
cg08223224	0.00421241	0.00709528	0.554059
cg08223225	0.0145706	0.0193552	0.453339
cg08223235	-0.0137078	0.017533	0.436164
cg08223241	0.00182111	0.0035122	0.605248
cg08223291	-0.00460199	0.0114048	0.687432
cg08223309	0.00815592	0.00844902	0.336718
cg08223323	-8.72262e-05	0.00800807	0.991331
cg08223357	0.00939257	0.0143644	0.514692
cg08223393	-0.00302998	0.00270254	0.264904
cg08223406	0.0010078	0.0013173	0.446043
cg08223428	0.00045676	0.00421237	0.913869
cg08223651	0.00126105	0.00554408	0.820532
cg08223659	0.00347523	0.00501164	0.489647
cg08223699	-0.00836317	0.0157966	0.597682
cg08223717	0.0219324	0.0223682	0.329197
cg08223730	0.0120673	0.00936577	0.200562
cg08223748	-0.00167866	0.00146525	0.254675
cg08223760	0.000264229	0.00975187	0.978438
cg08223771	0.000481164	0.00497676	0.923172
cg08223835	-0.00833895	0.00477338	0.0837125
cg08223837	-0.00572787	0.00987706	0.563275
cg08223887	0.0129322	0.0126478	0.309016
cg08223915	-0.00616517	0.0115699	0.595311
cg08223924	0.0157618	0.00722905	0.0315778
cg08223945	0.00314363	0.00281339	0.266508
cg08223959	-0.00439311	0.00509255	0.390393
cg08223984	-0.00503387	0.00832632	0.546832
cg08224016	-0.000819144	0.00732653	0.911202
cg08224051	-0.000269849	0.00442632	0.951509
cg08224066	0.00934516	0.0076005	0.221753
cg08224069	-0.00158652	0.00154444	0.306782
cg08224120	0.00704882	0.0156603	0.653607
cg08224138	0.000421008	0.00845204	0.960372
cg08224159	-0.0114151	0.0105051	0.279812
cg08224185	0.00142179	0.0144086	0.921593
cg08224187	0.00561394	0.0119928	0.640727
cg08224195	0.00352239	0.00445969	0.431496
cg08224208	0.00254099	0.00503414	0.614843
cg08224212	0.000247296	0.00287389	0.931599
cg08224217	0.00867422	0.00684711	0.208154
cg08224291	0.000510326	0.0109762	0.963009
cg08224307	0.0245674	0.0256322	0.340144
cg08224390	-0.00234046	0.010509	0.824216
cg08224415	-0.00125872	0.00167246	0.453447
cg08224453	-0.00598021	0.00734576	0.41752
cg08224477	0.00109177	0.00814787	0.893677
cg08224478	0.00355933	0.00689568	0.606876
cg08224503	0.00717985	0.0197506	0.71698
cg08224563	-0.0299148	0.0244318	0.223672
cg08224569	0.00704765	0.0173659	0.685732
cg08224592	0.00994614	0.0140319	0.480082
cg08224625	0.0190296	0.0258521	0.463394
cg08224642	0.00681045	0.0055132	0.219613
cg08224659	-0.00150214	0.0168098	0.928974
cg08224717	-0.00791519	0.0114902	0.492505
cg08224773	-0.00127384	0.00644645	0.843757
cg08224775	-0.0057258	0.00903313	0.527615
cg08224779	0.00128496	0.00792863	0.871581
cg08224785	0.000582963	0.0106608	0.9565
cg08224787	0.00590997	0.00400587	0.143266
cg08224871	-0.00204875	0.00488126	0.675593
cg08224888	0.00677769	0.0122583	0.581562
cg08224920	-0.00944884	0.012065	0.435383
cg08224932	-0.000689316	0.00976133	0.943844
cg08224960	0.0130607	0.023098	0.573037
cg08224975	-0.000487031	0.00256653	0.84988
cg08224990	0.00221771	0.00559342	0.692592
cg08225009	0.0192979	0.0111977	0.0879103
cg08225020	0.00263256	0.00160039	0.10312
cg08225079	0.00731232	0.0177	0.680399
cg08225087	-0.00083428	0.0141708	0.953171
cg08225137	-0.00211389	0.00409604	0.606936
cg08225155	0.0127589	0.0106026	0.231674
cg08225341	-0.000235039	0.00184056	0.898643
cg08225365	0.00335389	0.00883425	0.705013
cg08225389	0.00303674	0.00736277	0.680896
cg08225398	0.00725519	0.0103591	0.485324
cg08225417	-0.00116816	0.00137085	0.396174
cg08225418	8.51138e-08	0.00859181	0.999992
cg08225445	-0.00227237	0.00557168	0.684261
cg08225529	-7.17408e-05	0.00148568	0.961583
cg08225549	0.00661204	0.0386972	0.864674
cg08225551	-0.00733344	0.0153752	0.634428
cg08225634	0.00270401	0.00860557	0.754012
cg08225642	-0.00254085	0.0026514	0.34022
cg08225658	-0.0184949	0.0107841	0.0894386
cg08225841	0.00375449	0.0146038	0.797637
cg08225889	-0.00205252	0.00219723	0.352481
cg08225895	0.0100835	0.00505574	0.0488233
cg08225986	0.0123767	0.0075401	0.103847
cg08226047	-0.0054475	0.00892857	0.543166
cg08226107	-0.00853288	0.0096345	0.377926
cg08226146	-0.00200886	0.00198058	0.312897
cg08226189	0.0169574	0.0216556	0.43545
cg08226276	-0.000223467	0.00804642	0.977899
cg08226295	0.00199813	0.00264979	0.452579
cg08226297	-0.000367058	0.00658364	0.95565
cg08226300	0.00165393	0.00891915	0.853263
cg08226425	-0.00591366	0.0087634	0.501352
cg08226513	-0.00885131	0.0131915	0.503778
cg08226590	0.0023259	0.00186288	0.214743
cg08226723	0.00452706	0.00672337	0.502289
cg08226747	0.000707523	0.00340474	0.835804
cg08226752	0.0121772	0.00649313	0.0636557
cg08226756	0.00555836	0.00680324	0.415861
cg08226821	-6.83723e-05	0.0089744	0.993936
cg08226857	0.00185904	0.0104339	0.858947
cg08226873	-0.000629818	0.00330793	0.849385
cg08226951	0.00785396	0.0107146	0.465265
cg08226958	-0.0148011	0.0120603	0.222609
cg08227045	0.00457304	0.0105221	0.664779
cg08227081	-0.0192611	0.0204283	0.348023
cg08227141	0.00265152	0.00805699	0.742772
cg08227227	-0.0089717	0.00871102	0.30553
cg08227260	-0.0189888	0.0308342	0.539402
cg08227275	-0.00589419	0.0072821	0.420202
cg08227282	-0.00403309	0.011595	0.728699
cg08227290	0.0106284	0.0177875	0.551512
cg08227320	-0.000433637	0.0162908	0.978817
cg08227353	-0.0176543	0.0133901	0.190361
cg08227366	0.0159484	0.00593313	0.00842039
cg08227385	-0.000626418	0.00161721	0.699323
cg08227395	-0.00981785	0.0149724	0.513503
cg08227444	-0.0121597	0.0112984	0.284412
cg08227465	-0.02018	0.0146467	0.171344
cg08227501	-0.000611264	0.00572537	0.91519
cg08227526	-0.00519978	0.00337223	0.126246
cg08227568	-0.00170213	0.00389835	0.663321
cg08227583	0.0103483	0.0132696	0.437321
cg08227615	-0.0183445	0.0108293	0.0933841
cg08227659	0.00304471	0.00988548	0.758725
cg08227698	-0.00214055	0.00117625	0.0717791
cg08227773	-0.0282964	0.014091	0.0473278
cg08227786	0.00270822	0.00763937	0.723705
cg08227792	0.00355591	0.00627778	0.572372
cg08227826	0.00724487	0.0168331	0.667835
cg08227861	-0.00970712	0.0104105	0.353359
cg08227888	-0.0116891	0.0147107	0.428728
cg08227896	-0.00203175	0.00617437	0.742797
cg08227918	0.00643422	0.0115954	0.580205
cg08227926	0.00198251	0.00654349	0.762538
cg08227938	-3.03746e-05	0.00372603	0.993512
cg08228013	0.00575966	0.0139429	0.680426
cg08228060	-0.000763216	0.00624279	0.902942
cg08228077	0.00322856	0.00764439	0.673681
cg08228208	0.00228097	0.00141287	0.109587
cg08228213	-0.00566667	0.00577582	0.32891
cg08228249	0.000580291	0.00876576	0.947351
cg08228316	-0.00136178	0.00232776	0.559853
cg08228350	-0.00591338	0.00341342	0.0862868
cg08228366	-0.00205744	0.00172918	0.236928
cg08228422	2.9746e-05	0.00313573	0.99245
cg08228439	0.000459715	0.00599194	0.938998
cg08228469	-0.00232417	0.00517086	0.654062
cg08228578	0.00699627	0.0061146	0.255275
cg08228596	-0.00045419	0.00155149	0.770325
cg08228600	-0.00254904	0.00549077	0.643484
cg08228628	-0.0101749	0.00747798	0.176682
cg08228658	0.00719818	0.00547399	0.191525
cg08228672	0.0103913	0.0124186	0.404726
cg08228703	-0.00105286	0.00160139	0.512392
cg08228706	0.000909608	0.00413538	0.826353
cg08228715	-0.000727317	0.00157923	0.64612
cg08228736	-0.0150454	0.0117403	0.202973
cg08228798	0.00493226	0.00756572	0.515947
cg08228804	-0.00646952	0.011143	0.562821
cg08228808	-0.00043041	0.0122324	0.972002
cg08228813	0.00647356	0.00421964	0.128151
cg08228814	0.00252994	0.0129251	0.845212
cg08228815	-0.00611326	0.00613394	0.32135
cg08228850	0.00137398	0.00677122	0.839615
cg08228856	0.00574245	0.00620538	0.356986
cg08228914	0.00306208	0.0022489	0.176386
cg08228932	0.00128866	0.0056521	0.820115
cg08228953	0.00326092	0.00869742	0.708507
cg08228995	0.00223889	0.00514588	0.664438
cg08229004	0.00357034	0.00691816	0.606936
cg08229018	0.00534258	0.0046913	0.257496
cg08229040	0.000427771	0.0130799	0.973975
cg08229054	0.00732346	0.00387228	0.0614848
cg08229058	0.0116884	0.0085549	0.174915
cg08229087	-0.0112152	0.0165368	0.499214
cg08229103	0.0124637	0.0214282	0.562112
cg08229127	-0.00565461	0.00853251	0.509038
cg08229136	0.0211336	0.00886908	0.0190691
cg08229183	-0.000954942	0.00145656	0.513579
cg08229194	-0.00391191	0.00540216	0.470672
cg08229195	0.0045428	0.00815933	0.578934
cg08229199	-0.00330037	0.00386664	0.395394
cg08229224	-0.00126391	0.00420796	0.764525
cg08229231	-0.0145776	0.014334	0.311609
cg08229320	0.0141369	0.0186463	0.450136
cg08229340	-0.00578126	0.00788956	0.465411
cg08229360	0.000619471	0.0111485	0.955799
cg08229366	-0.0127194	0.00851937	0.138585
cg08229425	0.0151145	0.0137764	0.27522
cg08229461	0.0185905	0.0126777	0.14568
cg08229468	0.00764415	0.0102344	0.456871
cg08229488	-0.00038027	0.00268693	0.887739
cg08229502	0.0101901	0.00689943	0.142832
cg08229518	0.00534828	0.00752377	0.478831
cg08229530	0.000120915	0.00177112	0.945707
cg08229532	0.0252583	0.0159378	0.116169
cg08229602	0.00896924	0.00685863	0.193963
cg08229615	-0.00398298	0.0210123	0.850042
cg08229627	0.00106348	0.00182334	0.561031
cg08229688	0.00671839	0.0141951	0.637038
cg08229716	0.0224744	0.0235894	0.343023
cg08229740	0.0106782	0.0112823	0.346195
cg08229752	-0.00674242	0.00528858	0.205298
cg08229763	-0.00623252	0.00657116	0.34518
cg08229801	-0.000707591	0.00564066	0.900423
cg08229907	-0.00221091	0.00114988	0.0573577
cg08229950	0.0102653	0.00517851	0.0501912
cg08229967	-0.000376217	0.00403815	0.925958
cg08230035	0.00611703	0.0038395	0.114275
cg08230055	-0.00227684	0.00754482	0.763451
cg08230059	0.0160352	0.00901685	0.0783846
cg08230105	-0.00113185	0.0153732	0.941456
cg08230118	0.000294921	0.00120568	0.80726
cg08230124	-0.0011525	0.00218446	0.598953
cg08230150	-0.00714515	0.0123407	0.563897
cg08230167	0.00589849	0.0142074	0.678906
cg08230177	0.00548908	0.00779001	0.482678
cg08230215	0.0159734	0.00887551	0.0749211
cg08230244	-0.0831512	0.0519588	0.11268
cg08230247	0.00150908	0.0028323	0.595347
cg08230268	-0.0317342	0.013538	0.0210512
cg08230332	-0.000350201	0.00274151	0.898611
cg08230435	-0.0246425	0.0163262	0.134353
cg08230469	0.000600171	0.00191802	0.755
cg08230483	-0.0108773	0.0109227	0.321729
cg08230553	0.0122675	0.00754759	0.107234
cg08230598	-0.00230034	0.0128929	0.858755
cg08230620	-0.000825075	0.00624129	0.895095
cg08230648	-0.00459481	0.00874426	0.600423
cg08230658	0.000830165	0.00242906	0.733246
cg08230695	-0.0110491	0.0156406	0.481559
cg08230697	0.0171903	0.0159883	0.284884
cg08230758	-0.0120714	0.0146891	0.413149
cg08230831	0.00463838	0.00902857	0.608564
cg08230856	0.0257713	0.0281692	0.362459
cg08230887	0.0041453	0.0109007	0.704544
cg08230910	-0.000498509	0.00574608	0.931039
cg08230957	0.0344936	0.0158527	0.0319196
cg08230969	-0.0106959	0.0167991	0.525779
cg08230983	0.00427343	0.00419094	0.31034
cg08230990	-0.000192092	0.00167274	0.908805
cg08231038	0.00582952	0.00445189	0.193383
cg08231076	0.00290522	0.00462252	0.531114
cg08231096	-0.00931122	0.00700208	0.186616
cg08231167	0.0172086	0.00774478	0.0285399
cg08231178	0.0107261	0.014643	0.465572
cg08231251	-0.000505295	0.00222257	0.820618
cg08231274	-0.000240577	0.0011312	0.832015
cg08231326	0.000810804	0.0135227	0.952308
cg08231333	-0.00408887	0.00558355	0.465694
cg08231340	0.00597499	0.0124529	0.632413
cg08231343	-0.0040009	0.00632055	0.528179
cg08231349	-0.00466446	0.0100203	0.642586
cg08231350	0.00016223	0.0012897	0.900152
cg08231359	-0.00719285	0.0112203	0.522951
cg08231394	-0.0163311	0.0093865	0.0849629
cg08231445	0.00755171	0.00954127	0.430538
cg08231476	0.00343377	0.00310698	0.271734
cg08231493	-0.00510779	0.00662953	0.442843
cg08231525	-0.0269769	0.0191878	0.162843
cg08231577	0.00401115	0.0125907	0.750709
cg08231603	-0.000505067	0.000915287	0.582308
cg08231648	-0.0101721	0.0126117	0.421834
cg08231653	-0.010319	0.0194525	0.59696
cg08231664	-0.00533831	0.00770195	0.489846
cg08231696	-0.0156838	0.0187438	0.40473
cg08231697	0.00449276	0.00837247	0.592729
cg08231709	-0.00389975	0.00586455	0.507601
cg08231710	0.0184324	0.0127666	0.15192
cg08231730	0.00407157	0.00735346	0.581024
cg08231831	-0.00168657	0.012894	0.896194
cg08231870	0.00513943	0.0136147	0.706608
cg08231949	-0.00692547	0.00518576	0.184752
cg08231976	0.00164127	0.00152281	0.283719
cg08231997	-0.00308896	0.00872219	0.723973
cg08232012	0.0181922	0.0114351	0.114787
cg08232135	0.00288842	0.0117038	0.805575
cg08232160	0.00394079	0.0109237	0.719042
cg08232195	-0.00742864	0.0100687	0.462367
cg08232251	0.00360495	0.00788991	0.648729
cg08232264	-0.00141736	0.00241617	0.558785
cg08232320	-0.00112218	0.00167102	0.503418
cg08232407	-0.0124498	0.0141209	0.380075
cg08232429	-0.00571561	0.00662496	0.390346
cg08232500	-0.0112392	0.0116869	0.338524
cg08232510	-0.0203169	0.0189743	0.286855
cg08232572	0.0233573	0.0230158	0.312632
cg08232654	-0.0086091	0.00896717	0.339336
cg08232668	-0.00124077	0.00128589	0.33692
cg08232688	-0.00281803	0.00563012	0.617804
cg08232712	-0.018613	0.0214138	0.386816
cg08232716	-0.00923009	0.00384624	0.0182565
cg08232818	0.00329025	0.00495358	0.508081
cg08232855	0.0296625	0.0153466	0.0560843
cg08232895	0.00781998	0.00631354	0.218392
cg08232905	-0.00462979	0.0020725	0.0277156
cg08232909	-0.00882314	0.0133399	0.509869
cg08232967	0.00587064	0.0126866	0.644555
cg08233032	-0.00274066	0.00671116	0.683872
cg08233088	-0.00170228	0.00148193	0.253423
cg08233112	-0.00242991	0.00734339	0.741414
cg08233120	-0.00309651	0.0150314	0.837208
cg08233142	0.00105682	0.00149324	0.480756
cg08233148	0.00402616	0.0230133	0.861474
cg08233173	-0.000736549	0.00171643	0.668761
cg08233196	-0.00394764	0.00238058	0.100397
cg08233217	-0.00970894	0.0108655	0.373705
cg08233218	0.00576009	0.00376801	0.1295
cg08233235	0.00956345	0.0201033	0.635314
cg08233238	-0.00221255	0.00499606	0.658824
cg08233250	0.000941203	0.00112299	0.403959
cg08233323	-0.004071	0.00866361	0.639452
cg08233331	-0.00173284	0.0068268	0.800149
cg08233346	0.00268839	0.0047354	0.571496
cg08233352	-0.00954184	0.00785347	0.227233
cg08233376	-0.000971579	0.00886519	0.91295
cg08233387	-0.00256367	0.00643109	0.691011
cg08233448	-0.00302859	0.00122151	0.0148331
cg08233467	-8.80159e-06	0.00239221	0.997072
cg08233588	-0.0123244	0.0101268	0.226467
cg08233594	-0.00333941	0.00361477	0.357803
cg08233602	0.00569849	0.00419922	0.177825
cg08233605	0.00609321	0.0128974	0.637644
cg08233624	-0.0211373	0.0173813	0.226813
cg08233654	-0.00167521	0.00195956	0.394656
cg08233685	-0.00537729	0.00520239	0.303807
cg08233746	0.0141932	0.0172074	0.411433
cg08233811	-0.0172476	0.00851067	0.0453666
cg08233833	-0.0028584	0.00493876	0.564047
cg08233848	0.000181206	0.0087953	0.983604
cg08233864	0.00230559	0.00433224	0.595773
cg08233909	0.0105584	0.0126113	0.404466
cg08233910	-0.000141045	0.00109591	0.897853
cg08233985	0.00291401	0.00648237	0.654023
cg08234149	-0.00901522	0.00524027	0.0884575
cg08234168	0.0025694	0.00412472	0.534751
cg08234171	0.00101703	0.00150424	0.500533
cg08234193	0.00596147	0.00473918	0.211353
cg08234196	-0.00131169	0.00381702	0.731836
cg08234256	-0.00592181	0.00429991	0.171527
cg08234270	-0.00265564	0.0081766	0.746022
cg08234332	0.0163199	0.0204927	0.427699
cg08234372	0.00398399	0.00733257	0.588113
cg08234376	-0.00235848	0.00419243	0.574996
cg08234411	0.000806869	0.0142057	0.954819
cg08234415	0.011406	0.0315381	0.71837
cg08234417	-0.00438506	0.00471915	0.35502
cg08234418	0.0257682	0.0240649	0.286846
cg08234428	-0.00587252	0.00947584	0.536841
cg08234439	-0.00338131	0.0082356	0.682265
cg08234504	-0.00335921	0.00679071	0.621913
cg08234507	0.00402479	0.00457837	0.381461
cg08234549	0.00821393	0.00865188	0.344716
cg08234563	-0.00786943	0.00951812	0.410328
cg08234618	0.000878723	0.0150418	0.953532
cg08234653	0.0107603	0.0119004	0.368061
cg08234689	0.024087	0.013684	0.0814268
cg08234777	0.00232223	0.00419405	0.581022
cg08234855	-0.00255089	0.00915432	0.781086
cg08234878	-0.00420161	0.00957304	0.661681
cg08234953	-0.00073355	0.0012897	0.570784
cg08235041	0.00538792	0.0102924	0.601794
cg08235057	-0.000390107	0.00194277	0.841263
cg08235081	-0.00375271	0.00477638	0.433912
cg08235161	-0.01694	0.0112261	0.134455
cg08235183	0.000811656	0.0125151	0.94842
cg08235219	0.00743026	0.0045764	0.107608
cg08235266	-0.0130109	0.00516985	0.0134364
cg08235349	0.00679823	0.00665329	0.309348
cg08235413	-0.00151221	0.00523377	0.773231
cg08235465	0.015677	0.0136611	0.253888
cg08235477	0.00940826	0.00726325	0.198191
cg08235500	0.000189393	0.00120561	0.875489
cg08235522	-0.000179088	0.00489915	0.970913
cg08235551	-0.00729174	0.0152419	0.633408
cg08235557	-0.00214836	0.0148945	0.885602
cg08235624	-0.00298031	0.00673036	0.658855
cg08235798	-0.0110741	0.0144454	0.445115
cg08235822	0.0010577	0.00546772	0.847004
cg08235835	0.00103918	0.0140061	0.941003
cg08235859	0.00400487	0.00655654	0.542704
cg08235864	-0.00219294	0.0025699	0.395522
cg08235875	-0.00090615	0.00243251	0.710297
cg08235881	0.000126543	0.00429366	0.976547
cg08235883	0.000229165	0.00237331	0.92327
cg08235889	-0.00170104	0.00122761	0.168936
cg08235912	-0.00150184	0.00253825	0.555399
cg08235947	-0.00248174	0.00252077	0.327237
cg08235948	-0.00387535	0.00803029	0.63044
cg08235970	0.00178888	0.00517259	0.730191
cg08235978	-0.000489919	0.0126465	0.969175
cg08235984	-0.00701231	0.0132856	0.598799
cg08236017	0.000817902	0.00124256	0.511898
cg08236018	-0.00229006	0.00156264	0.145922
cg08236022	-0.00394239	0.00456799	0.390177
cg08236043	0.00629486	0.00330274	0.0595281
cg08236045	-0.000916174	0.00152796	0.550124
cg08236069	-0.00320697	0.00654372	0.625148
cg08236123	0.00455825	0.00459307	0.323388
cg08236154	0.00132317	0.00166663	0.429122
cg08236172	0.0131108	0.00722429	0.0725493
cg08236182	0.00194721	0.00249609	0.437173
cg08236283	0.00340246	0.0082969	0.682619
cg08236285	-0.0218774	0.0115347	0.0607594
cg08236351	0.00817929	0.00558944	0.146508
cg08236382	0.00194019	0.00346866	0.577174
cg08236388	-0.000160735	0.00160325	0.920342
cg08236416	0.00306332	0.00446234	0.493997
cg08236468	0.000145313	0.00139589	0.917298
cg08236478	0.00477948	0.00436941	0.276649
cg08236479	-0.00875198	0.00959424	0.363851
cg08236499	-0.00013863	0.00573237	0.980754
cg08236522	-0.00373614	0.0166045	0.822433
cg08236537	0.00819404	0.0088438	0.356402
cg08236562	-0.00525181	0.00560851	0.351323
cg08236655	-0.0201352	0.0184256	0.277114
cg08236687	0.00184129	0.00597933	0.758767
cg08236709	-0.00411975	0.00522597	0.432374
cg08236763	-0.00125223	0.00364469	0.731887
cg08236766	0.0182094	0.00907223	0.0474315
cg08236767	-0.00244923	0.00222944	0.274588
cg08236831	-0.0117146	0.00836921	0.164689
cg08236836	-0.00122538	0.00128004	0.340726
cg08236912	-0.00134212	0.00141103	0.343814
cg08236936	-0.00316228	0.00622199	0.612403
cg08236943	-0.00924583	0.00756312	0.224396
cg08236971	0.00266794	0.00502949	0.596969
cg08237027	-0.0396267	0.0154094	0.0115945
cg08237040	0.00955356	0.012765	0.455966
cg08237117	4.1461e-05	0.00435723	0.992427
cg08237164	0.00141009	0.0052525	0.788897
cg08237220	-0.0307346	0.0148972	0.0416934
cg08237225	-0.0109416	0.0126337	0.388526
cg08237309	0.000498197	0.00418524	0.905485
cg08237348	0.000650567	0.0125447	0.958744
cg08237400	0.0023631	0.00567272	0.677884
cg08237401	-0.0259459	0.0185968	0.166052
cg08237404	-0.00999902	0.0147749	0.500123
cg08237418	-5.94487e-05	0.00415712	0.988619
cg08237470	0.0124406	0.00831369	0.137699
cg08237521	-0.00873477	0.00982576	0.376154
cg08237545	0.00297755	0.0051976	0.568019
cg08237551	-0.00331409	0.00264563	0.213249
cg08237565	0.00521025	0.0106847	0.626874
cg08237608	0.00810144	0.00363364	0.028013
cg08237614	-0.0020275	0.004148	0.626061
cg08237626	-0.000460892	0.00108698	0.672468
cg08237663	-0.00125572	0.00185137	0.499171
cg08237695	-0.00465717	0.0119444	0.697436
cg08237705	-0.00332394	0.00440472	0.452244
cg08237707	0.0100377	0.00408564	0.0157395
cg08237722	-0.00758339	0.0138278	0.584628
cg08237735	0.00477988	0.0150961	0.752185
cg08237761	-0.0169937	0.0142569	0.236095
cg08237783	0.0443052	0.0295624	0.137101
cg08237856	0.00338089	0.00350668	0.337307
cg08237922	-0.00186175	0.00135257	0.171756
cg08237950	0.00248811	0.00523929	0.635897
cg08237959	0.0385846	0.0160376	0.0179702
cg08237971	0.00636065	0.0103106	0.538701
cg08238036	0.00130413	0.0036944	0.724831
cg08238129	-0.0108712	0.0117243	0.356037
cg08238166	-0.00135329	0.00469685	0.773846
cg08238193	0.00729239	0.00535807	0.176569
cg08238211	-0.000460108	0.00108347	0.671996
cg08238215	-0.00734892	0.0127234	0.564839
cg08238265	0.00256001	0.00366387	0.486349
cg08238278	-0.00642203	0.00724546	0.377555
cg08238283	0.00338915	0.00223118	0.131919
cg08238317	0.00957657	0.00882388	0.280397
cg08238319	0.0191744	0.0664113	0.773392
cg08238375	0.0697335	0.0524197	0.186448
cg08238388	-0.00361876	0.013247	0.785281
cg08238406	-0.016457	0.00788782	0.0394884
cg08238418	0.00412451	0.0109736	0.707819
cg08238437	0.00611732	0.00535467	0.256004
cg08238444	0.00479896	0.00743872	0.520318
cg08238445	0.00203487	0.00358721	0.571811
cg08238472	-0.00297254	0.00691968	0.668428
cg08238516	0.0293846	0.0547418	0.592607
cg08238539	0.000705649	0.00621535	0.909836
cg08238568	0.00917637	0.0149146	0.539779
cg08238638	-0.00626093	0.0055386	0.261005
cg08238664	-0.0219462	0.0243957	0.370499
cg08238677	0.00221142	0.00215769	0.307882
cg08238746	-0.00564399	0.00415565	0.177473
cg08238777	0.000123237	0.00149337	0.934396
cg08238791	-0.00110522	0.00187092	0.556031
cg08238794	0.00710825	0.00576238	0.220258
cg08238829	0.000196419	0.014199	0.988991
cg08238865	-0.00345837	0.00765559	0.652431
cg08238901	0.00213176	0.0143114	0.881889
cg08238961	0.0246275	0.0218003	0.261311
cg08239041	-0.0014482	0.00350489	0.680348
cg08239103	-0.00235657	0.00823234	0.775273
cg08239141	0.000809177	0.00570385	0.887472
cg08239161	-0.0151126	0.0161225	0.350831
cg08239177	0.000508404	0.00151602	0.73806
cg08239207	-0.0127893	0.0114944	0.268526
cg08239243	0.00180507	0.00279345	0.519643
cg08239262	0.00434289	0.0124126	0.727166
cg08239282	0.0170284	0.0136571	0.215365
cg08239297	0.0101982	0.010062	0.313249
cg08239325	-0.000536319	0.0037623	0.886932
cg08239337	0.00694705	0.00431144	0.110265
cg08239341	-0.00654287	0.0109659	0.552087
cg08239371	0.00258768	0.00418852	0.538109
cg08239375	0.0105178	0.0117348	0.37225
cg08239426	-0.0111452	0.0124205	0.371702
cg08239440	-0.0111964	0.0187753	0.552299
cg08239458	9.3487e-05	0.00478365	0.984447
cg08239499	-0.000421839	0.00907785	0.963029
cg08239540	-0.00813818	0.00671686	0.228519
cg08239565	-0.0047621	0.00993718	0.632828
cg08239588	-0.0105716	0.0131219	0.422358
cg08239610	-0.00210155	0.0121317	0.862822
cg08239663	-0.00544898	0.0121851	0.655709
cg08239671	0.0187663	0.0282036	0.507336
cg08239694	-0.0017985	0.00333062	0.590405
cg08239753	-0.00559324	0.0117812	0.635993
cg08239778	-0.000289929	0.00462627	0.950154
cg08239841	-0.00993401	0.0124319	0.426141
cg08239858	-0.00692227	0.00675137	0.307689
cg08239869	0.00646002	0.0059145	0.277355
cg08239893	-0.00351837	0.00829408	0.672329
cg08239899	-0.00908327	0.00694381	0.193835
cg08239906	-0.00836307	0.0104393	0.424966
cg08239920	0.0109486	0.0133565	0.414326
cg08239933	-0.000100417	0.00520619	0.98465
cg08240002	-5.04139e-05	0.00141826	0.971715
cg08240007	0.0014362	0.00282029	0.611706
cg08240023	-0.010379	0.0113705	0.363541
cg08240068	-0.0126123	0.0185152	0.497326
cg08240074	0.0115095	0.00533284	0.0333041
cg08240078	-0.00135076	0.0062066	0.828158
cg08240084	-0.00825498	0.00717535	0.252697
cg08240090	-0.00931817	0.0106504	0.383717
cg08240126	0.00683265	0.00407693	0.0968759
cg08240323	0.000915261	0.00514579	0.859188
cg08240373	-0.00128539	0.00129935	0.324927
cg08240383	0.0100444	0.00525303	0.0587241
cg08240466	-0.00291589	0.00762929	0.703127
cg08240496	0.00344452	0.00437801	0.433272
cg08240521	0.00560709	0.00446183	0.211798
cg08240529	-0.00628108	0.0097363	0.520326
cg08240530	0.00263695	0.00605922	0.664357
cg08240539	0.00467923	0.0183729	0.799493
cg08240571	-0.00101203	0.0052894	0.848653
cg08240592	-0.00965582	0.0142849	0.500634
cg08240659	0.00225218	0.00869048	0.796048
cg08240689	0.00276931	0.00394169	0.483957
cg08240778	-0.0107549	0.0113465	0.345486
cg08240807	0.00804803	0.0114562	0.483998
cg08240832	-0.000880853	0.00419999	0.834307
cg08240847	-0.0235007	0.0142121	0.101351
cg08240860	0.00386303	0.00959706	0.688159
cg08240881	0.00173241	0.00396638	0.663217
cg08240913	-0.0231086	0.0175945	0.192055
cg08240917	0.000933546	0.00533297	0.861393
cg08240944	0.00764331	0.00496916	0.12717
cg08240978	0.00631705	0.00356154	0.0791598
cg08241008	-0.011763	0.00896959	0.192717
cg08241011	-0.0380725	0.0209108	0.0716418
cg08241081	0.0106548	0.0156133	0.49655
cg08241082	0.00852802	0.00851879	0.319203
cg08241115	-0.00215156	0.00490655	0.661964
cg08241117	0.000529959	0.00169649	0.755398
cg08241132	0.000301765	0.00475536	0.949528
cg08241225	0.00338404	0.00929286	0.716512
cg08241295	-0.0170356	0.0169547	0.317432
cg08241307	-0.00347588	0.0110453	0.753651
cg08241321	-0.00289877	0.00496218	0.56042
cg08241330	-0.0053164	0.0131841	0.687629
cg08241360	0.0137685	0.0169534	0.418642
cg08241368	8.04883e-05	0.00532832	0.987978
cg08241397	0.00267582	0.00288381	0.355706
cg08241401	-0.000157869	0.00496906	0.974718
cg08241406	0.0294969	0.0135987	0.0324458
cg08241417	0.00149556	0.0123289	0.903693
cg08241457	-0.000695055	0.00828884	0.93334
cg08241465	-0.0168838	0.00796488	0.0365002
cg08241477	-0.0213272	0.0161055	0.18845
cg08241494	-0.0136125	0.0160852	0.39942
cg08241514	0.00243674	0.00775039	0.753871
cg08241528	-0.00598552	0.00513917	0.246917
cg08241531	0.00293518	0.00644801	0.649947
cg08241579	-0.00125208	0.00142469	0.381593
cg08241610	0.00697264	0.00480845	0.150165
cg08241630	4.94333e-05	0.00135778	0.97103
cg08241694	0.00731593	0.00838581	0.38507
cg08241745	-0.00759331	0.0106807	0.478778
cg08241755	0.000821745	0.00390743	0.833859
cg08241762	0.00666532	0.00619632	0.284654
cg08241778	-0.00115995	0.00226929	0.610373
cg08241785	-0.00751537	0.0118017	0.525709
cg08241841	-0.00162379	0.00799094	0.839388
cg08241916	0.0026906	0.00487366	0.582133
cg08241939	0.00344933	0.0147652	0.815764
cg08242000	0.000222942	0.0015833	0.888304
cg08242010	0.00901955	0.00881788	0.308837
cg08242020	0.000310405	0.00256833	0.904046
cg08242032	-0.0133439	0.0139606	0.341465
cg08242070	0.00899339	0.00804061	0.266035
cg08242112	-0.0165202	0.00880177	0.0634451
cg08242132	-0.0181994	0.0181733	0.319034
cg08242156	-0.000120444	0.00607903	0.984232
cg08242194	0.00570716	0.00585236	0.331819
cg08242217	0.00180265	0.00227619	0.430259
cg08242232	0.0345674	0.0234551	0.143685
cg08242270	0.00126731	0.0101524	0.900909
cg08242313	0.0495937	0.0538612	0.359387
cg08242316	-0.00201046	0.0111404	0.857152
cg08242323	0.00197782	0.001735	0.257029
cg08242354	0.000184324	0.00720363	0.979637
cg08242365	-0.00341705	0.00688449	0.620744
cg08242419	0.0163851	0.0142674	0.253531
cg08242458	0.00192225	0.0106009	0.856477
cg08242475	-0.00414772	0.00687644	0.547756
cg08242493	-0.000441131	0.00137067	0.748248
cg08242574	-0.00134472	0.00403964	0.739921
cg08242576	0.00197618	0.00442791	0.656345
cg08242633	-0.0148707	0.0188879	0.43296
cg08242636	-0.0141023	0.0148166	0.343499
cg08242665	0.00676626	0.00728748	0.355396
cg08242668	0.016134	0.00724076	0.028106
cg08242679	0.00559226	0.00567615	0.326894
cg08242687	0.00839418	0.00994512	0.400656
cg08242820	0.0257196	0.0218029	0.240942
cg08242836	0.0152008	0.0163932	0.356023
cg08242859	-0.00477472	0.00859063	0.579585
cg08242926	-0.0182348	0.0129174	0.161159
cg08243048	0.0226777	0.00667419	0.000976302
cg08243094	-0.00229473	0.0125444	0.855225
cg08243135	-0.0037282	0.0135914	0.784416
cg08243256	0.00189581	0.00171683	0.272133
cg08243259	0.0175674	0.0325393	0.590478
cg08243301	-0.00376671	0.0150594	0.803005
cg08243356	0.00612215	0.0216468	0.777899
cg08243401	0.00219326	0.00613431	0.721441
cg08243434	0.00232025	0.00557066	0.677927
cg08243468	0.00645942	0.0108971	0.554677
cg08243496	0.00451721	0.00926979	0.627109
cg08243524	-0.0167606	0.0147111	0.257294
cg08243549	0.00212057	0.00362251	0.559606
cg08243612	-0.00232731	0.00735994	0.7525
cg08243619	0.00351458	0.0102415	0.732192
cg08243626	0.0020405	0.0183274	0.911573
cg08243655	0.0038589	0.00438445	0.380898
cg08243672	-0.00323062	0.00700573	0.6457
cg08243676	0.0120057	0.0164573	0.467398
cg08243711	-0.00656336	0.0147526	0.657356
cg08243728	-0.0155289	0.0155591	0.320661
cg08243752	0.00330401	0.00508614	0.517433
cg08243778	0.00088392	0.00163207	0.589302
cg08243782	-0.0116106	0.00463433	0.0138479
cg08243790	0.00203645	0.00496437	0.682527
cg08243827	0.0129914	0.0117827	0.272855
cg08243849	-0.00281709	0.00454209	0.536524
cg08243909	-0.013626	0.0084327	0.109277
cg08243916	-0.000210728	0.0103141	0.98374
cg08243931	-0.00632922	0.00868669	0.467942
cg08243981	0.0171778	0.0202679	0.398721
cg08243987	-0.0112	0.00605633	0.0673671
cg08244052	3.79356e-05	0.00232419	0.98701
cg08244069	0.00610834	0.00732755	0.406486
cg08244078	0.00354481	0.00162202	0.0311919
cg08244156	-0.00196075	0.00548378	0.72143
cg08244163	-0.0017152	0.0140131	0.902828
cg08244181	0.00479852	0.00601494	0.426897
cg08244182	-0.00905895	0.00919757	0.327036
cg08244199	-0.0135116	0.00811412	0.0990036
cg08244238	-0.000751822	0.006056	0.90145
cg08244262	-0.00805331	0.010504	0.44507
cg08244301	-0.0115091	0.0112182	0.307399
cg08244303	0.000600336	0.00797344	0.940133
cg08244317	-0.000435103	0.00412018	0.916109
cg08244340	0.00989005	0.00544365	0.0722423
cg08244360	0.00292381	0.00997215	0.769979
cg08244371	0.0413233	0.0192455	0.0341972
cg08244422	0.00272791	0.00506005	0.591011
cg08244436	0.014153	0.0177834	0.428002
cg08244443	-0.00483587	0.00761799	0.527011
cg08244485	0.000233811	0.0111341	0.983288
cg08244518	-0.0101782	0.0154957	0.512793
cg08244522	-0.00390352	0.00351009	0.268768
cg08244563	-0.011337	0.0174168	0.516591
cg08244581	0.0187558	0.0145671	0.200876
cg08244589	-0.00771645	0.0126772	0.544113
cg08244656	0.00465457	0.00628907	0.460971
cg08244688	-0.00532508	0.0111133	0.63287
cg08244745	0.0111608	0.00846031	0.190116
cg08244750	0.00268579	0.0116877	0.81872
cg08244765	5.82828e-05	0.0140738	0.996704
cg08244772	-0.000881846	0.00494242	0.858751
cg08244779	-0.000750983	0.00565731	0.894661
cg08244784	0.0159243	0.0238996	0.506755
cg08244785	0.00764608	0.0160879	0.635632
cg08244802	0.00788132	0.0124262	0.527366
cg08244848	-0.000150722	0.00148297	0.91925
cg08244866	-0.00117364	0.00435024	0.78788
cg08244885	0.0136474	0.00856664	0.114296
cg08244910	0.00161173	0.00344335	0.640753
cg08244934	0.00243073	0.00638697	0.704324
cg08244959	0.0023981	0.00226601	0.292474
cg08245023	-0.000769488	0.00187113	0.681774
cg08245053	0.000387479	0.00526113	0.941436
cg08245083	0.000662857	0.0115709	0.954431
cg08245096	-0.00123751	0.00838562	0.882975
cg08245127	-0.00136623	0.00212293	0.521336
cg08245128	0.000865661	0.00446022	0.846503
cg08245147	-0.00397465	0.00655025	0.545363
cg08245217	0.000843588	0.00437579	0.847518
cg08245239	0.0101116	0.0050934	0.0498566
cg08245249	-0.000746403	0.0055895	0.894037
cg08245274	-0.00320702	0.00450979	0.478663
cg08245317	-0.0168608	0.0162232	0.301172
cg08245379	-0.0207118	0.0196788	0.295111
cg08245420	-0.000368339	0.00202426	0.855981
cg08245425	-0.000946837	0.00123499	0.44508
cg08245438	0.00544477	0.00610208	0.374384
cg08245487	0.00262012	0.00429329	0.543059
cg08245509	0.00135991	0.00186885	0.468514
cg08245575	-0.00405206	0.0119087	0.734374
cg08245578	0.00302167	0.0185476	0.870915
cg08245595	0.0124889	0.0148202	0.401411
cg08245665	0.0212409	0.019715	0.283895
cg08245690	-0.0144203	0.0112348	0.202271
cg08245702	0.00242201	0.00387487	0.533358
cg08245710	0.0127813	0.0273358	0.641113
cg08245732	-0.000265056	0.00443524	0.952465
cg08245789	0.00881618	0.0069591	0.20815
cg08245830	-0.00504709	0.00467577	0.283001
cg08245849	0.0065372	0.0123729	0.598428
cg08245853	-0.00813855	0.0226979	0.72068
cg08245930	0.00101148	0.00274225	0.713018
cg08245935	0.00716453	0.00503355	0.157746
cg08245938	0.00923853	0.00702958	0.191773
cg08245950	0.000478809	0.00102832	0.6425
cg08245989	0.00639346	0.00709949	0.36999
cg08245995	0.0223162	0.00935284	0.0189134
cg08246090	-0.00175657	0.00945523	0.852995
cg08246210	-0.00494592	0.00683179	0.470782
cg08246275	0.00165279	0.00164628	0.317823
cg08246279	-0.000633119	0.00376919	0.866944
cg08246309	0.00423092	0.00503871	0.403089
cg08246316	0.00597224	0.00811055	0.463239
cg08246318	0.00889066	0.00944203	0.348664
cg08246348	0.0199154	0.0158927	0.213085
cg08246366	-0.00284046	0.00408166	0.488099
cg08246390	-0.0107036	0.00832335	0.201421
cg08246405	-0.000819745	0.00912194	0.928574
cg08246428	0.0178621	0.0123541	0.151347
cg08246447	0.0011564	0.00478563	0.809554
cg08246496	-0.00922125	0.0114587	0.42288
cg08246520	0.00255098	0.00185092	0.171211
cg08246527	0.00157747	0.00258592	0.543231
cg08246545	-0.00873327	0.00639636	0.175206
cg08246598	0.0164483	0.0102832	0.112856
cg08246619	-0.00131643	0.0126313	0.917204
cg08246628	-0.00836844	0.0138731	0.547734
cg08246632	0.00647671	0.0161377	0.689026
cg08246641	0.00105799	0.00507084	0.835153
cg08246644	-0.0040464	0.0116645	0.729397
cg08246659	-0.00558122	0.00341761	0.105598
cg08246793	0.0353775	0.0187881	0.0626099
cg08246797	-0.000759743	0.00362641	0.834482
cg08246800	-0.0163433	0.0166512	0.328712
cg08246822	0.00426393	0.0201344	0.832715
cg08246844	-0.00171495	0.00391404	0.66222
cg08246857	-0.00922751	0.0118911	0.439581
cg08246859	0.0196098	0.0128229	0.129355
cg08246920	-0.00540868	0.00552784	0.330216
cg08246961	-8.19959e-05	0.0043526	0.985008
cg08247166	-0.00257451	0.0074115	0.729046
cg08247202	-0.0209587	0.0229805	0.363952
cg08247289	-0.000519292	0.00269386	0.847531
cg08247297	0.00455967	0.00345502	0.189941
cg08247321	-0.019055	0.0122124	0.121849
cg08247347	-0.00389051	0.00395051	0.327093
cg08247359	-0.0100396	0.00408044	0.0155916
cg08247403	0.0122303	0.0140803	0.38714
cg08247449	-0.00649675	0.00636958	0.310206
cg08247450	-0.00169698	0.00303227	0.576977
cg08247456	-0.00237174	0.00442967	0.593546
cg08247465	-0.018762	0.0197912	0.345414
cg08247527	0.00250353	0.00676498	0.712111
cg08247539	0.00594849	0.0140786	0.673552
cg08247552	0.00324186	0.00694771	0.641794
cg08247564	-0.0223602	0.010564	0.0367723
cg08247583	-0.00730279	0.0150635	0.628878
cg08247587	-0.00225192	0.00357848	0.530591
cg08247600	0.00333684	0.00472742	0.481924
cg08247611	-8.78168e-06	0.0019347	0.996387
cg08247612	0.00456564	0.00719036	0.526901
cg08247613	-0.025215	0.0153358	0.103278
cg08247674	-0.00129815	0.00239157	0.588474
cg08247776	0.00546356	0.00905768	0.547744
cg08247806	-0.0060814	0.00868907	0.48562
cg08247852	0.000744025	0.0105342	0.943834
cg08247866	0.0105761	0.00774182	0.174972
cg08247873	0.00560291	0.00555492	0.315582
cg08247911	-0.00415896	0.00698509	0.552918
cg08247916	-0.0158824	0.0133381	0.23657
cg08247921	0.0124466	0.0144002	0.389472
cg08247938	0.00775351	0.0138882	0.5779
cg08248003	-0.0055882	0.00324958	0.0885862
cg08248014	-0.00061256	0.00440711	0.889735
cg08248084	0.0146375	0.0082475	0.0789766
cg08248134	0.0143973	0.0124247	0.249312
cg08248176	-0.00188821	0.00398651	0.636783
cg08248178	0.00247701	0.00767618	0.747605
cg08248181	-0.00364869	0.00459696	0.429239
cg08248188	-0.0058078	0.00975164	0.552807
cg08248202	-0.0112997	0.0150736	0.455237
cg08248231	-0.00691659	0.00815736	0.398521
cg08248285	0.00149735	0.00650659	0.818462
cg08248287	0.0193833	0.024171	0.424498
cg08248297	-0.00676575	0.00745522	0.366315
cg08248319	0.00636144	0.00593578	0.28643
cg08248330	0.00231827	0.00499222	0.643387
cg08248356	-0.00140298	0.00364414	0.701057
cg08248359	-0.000773327	0.00194285	0.691452
cg08248366	-0.00145247	0.00112799	0.200838
cg08248445	-0.000258307	0.00438952	0.953192
cg08248461	0.00350792	0.00396422	0.378335
cg08248469	0.00566147	0.00447947	0.209215
cg08248481	-0.0067476	0.00476867	0.160179
cg08248516	0.023351	0.0137396	0.0923264
cg08248532	0.00468394	0.00616273	0.449016
cg08248577	0.000825085	0.00680007	0.903669
cg08248579	-0.0510901	0.021474	0.01925
cg08248582	0.00242788	0.00471534	0.607767
cg08248600	-0.00314825	0.00396713	0.429317
cg08248611	-0.0182613	0.0103139	0.0796829
cg08248705	0.00222281	0.00926803	0.810948
cg08248710	0.0352265	0.0172799	0.0441314
cg08248738	-0.00244088	0.00399043	0.542135
cg08248745	0.00854164	0.012607	0.499633
cg08248747	0.0021349	0.00768278	0.781678
cg08248751	0.00336756	0.0132974	0.800595
cg08248790	0.00617382	0.00848177	0.46838
cg08248807	-0.031331	0.0130728	0.0184038
cg08248849	-0.000465953	0.00685818	0.945968
cg08248886	0.000830255	0.00432397	0.848122
cg08248943	-0.000678143	0.00711761	0.924286
cg08248955	-0.000685071	0.0088965	0.938774
cg08248964	-0.00708526	0.00260063	0.00760373
cg08248985	-0.0051236	0.00462482	0.270584
cg08249075	0.00501522	0.0173733	0.773429
cg08249107	0.00444505	0.00709728	0.532543
cg08249133	0.0278991	0.0164718	0.0934265
cg08249199	-0.0194491	0.00750932	0.0110302
cg08249296	0.0430373	0.0374777	0.253566
cg08249354	-0.0042337	0.00630348	0.503358
cg08249371	-0.00416325	0.00585666	0.478827
cg08249385	-0.00258937	0.00364702	0.479359
cg08249399	0.000973699	0.00139077	0.485482
cg08249424	-0.0103297	0.0133584	0.441186
cg08249435	0.000450403	0.00186422	0.809582
cg08249467	0.00838361	0.00679112	0.219911
cg08249556	0.00195671	0.00270272	0.470768
cg08249592	-0.00557169	0.0056584	0.32716
cg08249608	0.00584795	0.0046929	0.215629
cg08249613	-0.00688053	0.0139481	0.622885
cg08249619	0.0264366	0.0141061	0.0638322
cg08249692	0.00120834	0.00410377	0.769026
cg08249698	0.0249779	0.010049	0.0145912
cg08249750	-0.000200438	0.00896653	0.98221
cg08249764	0.00176796	0.0225853	0.937762
cg08249780	0.0032303	0.00931656	0.729525
cg08249810	-0.0136997	0.012208	0.26447
cg08249866	-0.00378334	0.010381	0.716292
cg08249893	-0.00112732	0.00855649	0.895447
cg08249912	-0.000135918	0.00166276	0.935015
cg08249934	-0.00488942	0.00427067	0.25499
cg08249988	-0.000656088	0.00341317	0.847958
cg08250031	-0.00230559	0.00592557	0.698035
cg08250055	-0.00455716	0.00642583	0.479854
cg08250081	0.0138661	0.0201809	0.493618
cg08250099	0.000411701	0.00136622	0.763778
cg08250105	-0.000854953	0.00793706	0.914436
cg08250108	0.00459323	0.00641346	0.475546
cg08250118	-0.0411747	0.0525428	0.435103
cg08250129	0.0117708	0.00943551	0.215128
cg08250135	0.00269244	0.0115191	0.815666
cg08250180	0.0102906	0.00771828	0.185471
cg08250181	0.00211631	0.00550853	0.701656
cg08250187	0.00815765	0.00980717	0.407501
cg08250215	-0.0222102	0.00973263	0.0246057
cg08250235	0.0210257	0.0170831	0.221288
cg08250257	-0.00645167	0.0129519	0.61949
cg08250273	-2.56168e-05	0.00185685	0.98902
cg08250352	-0.00222316	0.0035701	0.534889
cg08250415	-0.0280533	0.0210157	0.184948
cg08250444	-0.000347256	0.0015144	0.819102
cg08250469	0.00346291	0.00650067	0.595423
cg08250506	0.000328172	0.00441413	0.940884
cg08250528	0.000207241	0.00175578	0.906277
cg08250541	0.000283359	0.0153209	0.985281
cg08250548	-0.00887333	0.0120138	0.461884
cg08250582	-0.0161381	0.0132709	0.226825
cg08250586	0.00211666	0.00407387	0.604512
cg08250735	-0.0159483	0.00984429	0.10837
cg08250738	0.00169763	0.0046277	0.714513
cg08250742	0.0267743	0.0201713	0.187416
cg08250746	-0.0198761	0.0217871	0.363811
cg08250787	0.0178494	0.0292458	0.543031
cg08250798	0.0152482	0.0158572	0.338574
cg08250825	0.0146193	0.0176151	0.408555
cg08250879	-0.00208645	0.0107294	0.84621
cg08250880	-0.00125552	0.0109724	0.90913
cg08250918	0.00823653	0.00852518	0.336304
cg08250921	-0.0159382	0.0167981	0.345005
cg08250938	0.00725705	0.00501244	0.150799
cg08250978	0.00390456	0.00355837	0.27515
cg08250990	-0.0260787	0.0224122	0.247359
cg08251025	0.0172997	0.0264273	0.514219
cg08251029	0.00788796	0.00486704	0.108233
cg08251036	0.00350055	0.0190406	0.854506
cg08251037	-0.00097137	0.00335582	0.77283
cg08251088	-2.27505e-05	0.00212035	0.991461
cg08251131	-0.00380095	0.00538999	0.482333
cg08251160	0.00318219	0.00227498	0.164973
cg08251176	0.00786243	0.00588352	0.184468
cg08251202	-0.00270707	0.00680424	0.691588
cg08251203	0.00060094	0.0110928	0.956905
cg08251248	-0.0100533	0.00767412	0.19319
cg08251288	0.0164271	0.0134293	0.224117
cg08251341	0.00498596	0.00604087	0.411126
cg08251355	-6.49754e-05	0.00418311	0.987638
cg08251362	0.00155468	0.00730598	0.831919
cg08251386	-0.00531604	0.0213467	0.803846
cg08251398	-0.000460887	0.00224148	0.837508
cg08251399	0.0160418	0.0114321	0.163645
cg08251427	-0.00277905	0.00461326	0.548268
cg08251499	0.00132351	0.00117041	0.260839
cg08251504	0.000496668	0.00363443	0.891577
cg08251515	0.0116994	0.0116479	0.317602
cg08251531	-0.000673285	0.00128788	0.602279
cg08251543	0.00903613	0.00898938	0.317226
cg08251546	0.00516607	0.00611789	0.400451
cg08251598	-0.00444547	0.00309722	0.154319
cg08251636	-0.00196186	0.014164	0.890116
cg08251678	0.00867981	0.00869976	0.32083
cg08251685	0.00548746	0.00536601	0.308949
cg08251761	-0.00277716	0.0168095	0.86911
cg08251765	0.00596025	0.00417911	0.156924
cg08251776	0.00527192	0.00448277	0.242371
cg08251815	-0.000989233	0.0055257	0.858281
cg08251860	0.0063244	0.0090527	0.486411
cg08251901	-0.0261453	0.0226251	0.250605
cg08251925	-0.00293196	0.00780525	0.707981
cg08251943	-0.00235497	0.00515051	0.648497
cg08251988	-0.00668335	0.00583802	0.255026
cg08252054	0.00758413	0.00685152	0.270981
cg08252062	0.00194243	0.00791349	0.806605
cg08252165	-0.00288833	0.00843125	0.732638
cg08252250	-0.00597704	0.0047461	0.210833
cg08252303	0.000942712	0.0118893	0.93696
cg08252325	0.00100883	0.00117039	0.390773
cg08252353	0.00688204	0.00685721	0.317984
cg08252369	-0.000874949	0.00190487	0.647
cg08252384	0.0180848	0.00814599	0.0286712
cg08252387	-0.00279642	0.00334246	0.404793
cg08252499	5.683e-05	0.00204939	0.977933
cg08252532	-0.00172753	0.00988343	0.861598
cg08252579	0.00208477	0.00416403	0.617709
cg08252585	0.0101159	0.00847095	0.235228
cg08252589	0.0093609	0.00578202	0.108604
cg08252691	-4.66568e-05	0.0100728	0.996313
cg08252745	-0.00983135	0.0199309	0.622902
cg08252804	0.0133899	0.0110427	0.228157
cg08252855	-0.000309322	0.00251777	0.902468
cg08252882	-0.015884	0.00730246	0.0319753
cg08252966	-0.0140391	0.00608406	0.0230866
cg08252971	-0.00137188	0.004643	0.768245
cg08253049	0.000438515	0.00478262	0.927128
cg08253069	0.00372197	0.00802387	0.643755
cg08253072	0.00680192	0.00420865	0.109206
cg08253104	0.00285176	0.00408831	0.487085
cg08253164	0.00361347	0.00686692	0.599904
cg08253181	-0.00743824	0.00889416	0.404977
cg08253253	0.00686158	0.00537738	0.204909
cg08253266	0.0058219	0.0113653	0.609605
cg08253296	-0.00127746	0.00394765	0.746916
cg08253347	0.0021266	0.00219095	0.334074
cg08253363	0.00032588	0.00445648	0.941853
cg08253402	-0.00221	0.00708555	0.755764
cg08253405	0.00919624	0.00838259	0.275248
cg08253463	0.00359645	0.00300443	0.234116
cg08253494	0.000476671	0.00222511	0.830809
cg08253513	-0.00131412	0.00181072	0.469691
cg08253526	-0.0135669	0.0107908	0.211585
cg08253608	0.000153831	0.0134441	0.990893
cg08253651	0.000512298	0.00905742	0.955008
cg08253704	-0.00971223	0.0120232	0.421127
cg08253728	0.00332598	0.0148058	0.822717
cg08253748	0.00564945	0.00796173	0.479618
cg08253760	0.00751974	0.00385726	0.054036
cg08253784	-0.000508529	0.007314	0.944708
cg08253808	0.0102073	0.0152946	0.506068
cg08253809	0.0103312	0.0412269	0.802642
cg08253824	0.0222637	0.018467	0.230819
cg08253842	-0.00132839	0.00442042	0.76441
cg08253917	0.0103039	0.0118306	0.385866
cg08253970	-0.0012917	0.00158018	0.41562
cg08254089	-0.0221363	0.0144545	0.128818
cg08254200	-0.00411703	0.0147051	0.780077
cg08254263	0.0250403	0.0235155	0.289512
cg08254266	-0.00527705	0.0111934	0.638351
cg08254307	0.000493505	0.0027525	0.85807
cg08254315	-0.00709544	0.00531575	0.184974
cg08254353	-0.00494574	0.00723426	0.495774
cg08254359	-0.00480508	0.0081715	0.557838
cg08254394	0.00324743	0.0045179	0.473946
cg08254410	0.00602127	0.00760434	0.43034
cg08254424	-0.00540161	0.00571526	0.346875
cg08254533	-0.00240645	0.00726444	0.741138
cg08254632	0.000202123	0.00506452	0.968245
cg08254639	0.00550113	0.0107952	0.611462
cg08254733	-0.00764472	0.0045996	0.0996368
cg08254747	0.0067936	0.00389788	0.0844256
cg08254771	-0.00710049	0.014457	0.6244
cg08254777	0.00722668	0.00589713	0.223281
cg08254822	0.017059	0.0128443	0.187156
cg08254824	0.0003518	0.00124696	0.77843
cg08254831	-0.000378102	0.013807	0.978207
cg08254889	0.00974938	0.00653854	0.139093
cg08254913	0.000703434	0.00206813	0.734472
cg08254954	-0.0026614	0.0120503	0.825654
cg08255017	0.00878356	0.0060029	0.146544
cg08255044	-0.0156475	0.0120476	0.196994
cg08255057	-0.000789087	0.0036852	0.830887
cg08255078	0.00677907	0.0081176	0.405647
cg08255105	-0.00203111	0.00781895	0.795578
cg08255137	-0.00234672	0.00219903	0.28847
cg08255147	0.0242241	0.0146294	0.100888
cg08255182	0.00654432	0.00846959	0.441531
cg08255187	-0.000179108	0.00259423	0.945095
cg08255207	0.0153775	0.0168512	0.363674
cg08255210	0.00140727	0.0160855	0.93046
cg08255211	-0.00218055	0.0101442	0.83024
cg08255233	-8.33073e-05	0.00383725	0.982722
cg08255374	-0.00798214	0.00739399	0.282943
cg08255475	0.0235018	0.014734	0.113851
cg08255481	-0.0201449	0.0113835	0.0798333
cg08255514	-0.000755709	0.00643034	0.906682
cg08255526	-0.0083466	0.0116108	0.473902
cg08255572	-0.000628215	0.00501041	0.900473
cg08255598	0.0145722	0.00798029	0.0708302
cg08255636	0.0071128	0.00830157	0.393603
cg08255683	0.00285702	0.00991265	0.773775
cg08255714	-0.00174024	0.00744975	0.815775
cg08255724	0.00590363	0.00749297	0.432626
cg08255731	0.0077454	0.00615053	0.210851
cg08255849	0.000228733	0.00562114	0.967623
cg08255949	0.0139912	0.00877346	0.11393
cg08255964	0.00123824	0.00503832	0.806368
cg08256017	-0.00585164	0.00383506	0.130209
cg08256018	0.0115088	0.00585694	0.0521898
cg08256027	-0.00379529	0.00505343	0.454397
cg08256030	0.00117504	0.00505173	0.816547
cg08256065	-0.00447287	0.00859841	0.604076
cg08256070	-0.00498871	0.00599767	0.407518
cg08256088	-0.000864913	0.00410953	0.833733
cg08256110	-0.0218808	0.0147896	0.142157
cg08256119	0.0164421	0.0197752	0.4077
cg08256145	0.00774526	0.00477819	0.108175
cg08256175	0.0103538	0.0104128	0.322459
cg08256260	-0.000783143	0.00134085	0.560492
cg08256298	0.00336774	0.00930173	0.718075
cg08256323	0.011246	0.0151841	0.460645
cg08256357	-0.0265506	0.013629	0.0542063
cg08256406	0.000654056	0.00692948	0.92499
cg08256471	0.00537829	0.00366086	0.144935
cg08256536	0.00291748	0.0174076	0.867238
cg08256557	-0.00554013	0.00712854	0.43889
cg08256654	-0.0144788	0.0203799	0.479082
cg08256661	-0.00209704	0.00116715	0.0753999
cg08256665	0.00468107	0.00605799	0.441517
cg08256691	0.0064337	0.00663359	0.334452
cg08256715	-0.00578449	0.00822251	0.483382
cg08256761	0.00276287	0.00788122	0.726653
cg08256781	0.0135297	0.0103993	0.196243
cg08256839	-0.00555912	0.013611	0.683832
cg08256866	0.00264	0.00370864	0.478215
cg08256869	0.0017505	0.0078789	0.824631
cg08256922	0.00346421	0.00577619	0.550037
cg08256939	-0.00272464	0.00847367	0.748471
cg08257003	0.00416359	0.00606078	0.493689
cg08257009	-0.00394278	0.010441	0.70651
cg08257047	0.000297295	0.00190745	0.876458
cg08257088	0.000322533	0.00552629	0.953576
cg08257133	-0.00195528	0.0097291	0.841128
cg08257147	0.00359585	0.00482408	0.457781
cg08257185	-0.000296467	0.00385426	0.938842
cg08257196	0.0100259	0.0141364	0.479835
cg08257212	-0.00163658	0.00916928	0.858703
cg08257220	-0.0100301	0.0122137	0.413479
cg08257257	-0.0224831	0.010933	0.0423438
cg08257287	-0.000940424	0.00288454	0.745089
cg08257293	0.00435637	0.00501136	0.386765
cg08257297	-0.00484337	0.0103346	0.640334
cg08257445	0.0158282	0.0100065	0.116853
cg08257567	0.0174805	0.0155121	0.262483
cg08257573	-0.00922218	0.00937657	0.327718
cg08257579	-0.0011355	0.0113139	0.920256
cg08257600	0.00288782	0.00546543	0.598407
cg08257663	-0.00248091	0.00284497	0.385279
cg08257664	-0.00132276	0.00792299	0.867745
cg08257722	-0.0168477	0.0171776	0.329061
cg08257816	0.00300122	0.00528804	0.571614
cg08257855	0.00923783	0.00631721	0.146787
cg08257923	-0.000554344	0.00160549	0.730609
cg08257967	-0.00325301	0.00343023	0.345245
cg08257984	-0.0063486	0.00401936	0.117378
cg08258000	0.000155357	0.0024401	0.949361
cg08258066	-0.0233449	0.0152494	0.128959
cg08258088	0.00679567	0.0114998	0.555895
cg08258129	-0.000677393	0.00545027	0.901338
cg08258175	0.00643327	0.00420657	0.129337
cg08258178	-0.00374202	0.00636868	0.558148
cg08258224	0.00924974	0.00953791	0.334493
cg08258230	-0.00154802	0.0151457	0.918796
cg08258245	-0.0147134	0.0175384	0.403513
cg08258259	-0.000618494	0.00282809	0.827332
cg08258309	-0.0030524	0.00894764	0.733714
cg08258350	0.00367741	0.00539664	0.497178
cg08258356	0.0190942	0.00664965	0.00498821
cg08258403	-0.0208858	0.010629	0.0521916
cg08258457	0.00182315	0.0049763	0.714865
cg08258483	0.00498992	0.00431634	0.250414
cg08258494	0.00238315	0.00461177	0.606468
cg08258506	0.0155461	0.017998	0.389781
cg08258520	0.0042327	0.00594692	0.478279
cg08258526	-0.00202895	0.00416302	0.627059
cg08258539	-0.00687409	0.00445241	0.12577
cg08258631	0.00806027	0.017823	0.652075
cg08258650	0.00599671	0.00487271	0.221332
cg08258659	-0.00231492	0.00530395	0.663449
cg08258661	0.000456925	0.00129306	0.724558
cg08258667	0.00529832	0.00484681	0.276952
cg08258719	-0.00191938	0.00888175	0.829347
cg08258740	0.00659655	0.00898884	0.464752
cg08258765	-0.00399475	0.00874222	0.648698
cg08258782	0.000374756	0.0130595	0.977164
cg08258788	-0.00216588	0.00541785	0.69018
cg08258816	0.00312568	0.0142808	0.827196
cg08258832	0.00180543	0.00357359	0.614519
cg08258867	0.00496491	0.00996689	0.619479
cg08258896	0.0142099	0.00742935	0.0586518
cg08258915	0.00234798	0.00561588	0.676773
cg08258922	-0.000435009	0.00569155	0.939229
cg08258953	0.0086917	0.00905958	0.339675
cg08258960	0.00717085	0.0112827	0.526514
cg08258978	-0.00561719	0.00478743	0.243455
cg08259012	-0.00520311	0.00887753	0.55913
cg08259038	0.000379771	0.00963866	0.968649
cg08259049	0.00630301	0.0106976	0.557056
cg08259083	0.0104762	0.00934593	0.264997
cg08259137	0.00477236	0.00614529	0.439235
cg08259168	0.00491366	0.0113895	0.667092
cg08259169	0.0107981	0.0111794	0.336428
cg08259248	-0.00978332	0.0102031	0.339942
cg08259261	-0.00682101	0.00585637	0.246905
cg08259268	-0.00859075	0.00733957	0.244593
cg08259307	0.00386785	0.00671436	0.565872
cg08259313	0.00645868	0.00289613	0.027976
cg08259346	0.0194226	0.0276751	0.484428
cg08259405	-0.0038876	0.00439491	0.378511
cg08259413	-0.00413536	0.0116554	0.723485
cg08259462	-0.0005654	0.00733326	0.938697
cg08259514	-0.013234	0.0166224	0.427828
cg08259526	-0.00109414	0.00662294	0.869117
cg08259527	0.000236544	0.00782375	0.975941
cg08259617	0.000677515	0.00148199	0.648542
cg08259685	0.00288372	0.00358855	0.423541
cg08259755	3.5159e-05	0.00470049	0.994047
cg08259796	0.01418	0.0194198	0.466987
cg08259810	-0.0142023	0.0124686	0.257402
cg08259838	0.0123044	0.0232998	0.598606
cg08259905	0.0233411	0.0142509	0.104592
cg08259925	-0.000705879	0.00519498	0.892192
cg08259931	0.00149319	0.00151607	0.327047
cg08259936	-0.00227438	0.0096924	0.814956
cg08259950	0.0103748	0.00638552	0.107367
cg08259958	-0.000880802	0.00214947	0.682847
cg08260014	0.00927249	0.0127831	0.469918
cg08260025	0.00323084	0.00825717	0.696425
cg08260034	0.0122683	0.0133796	0.361379
cg08260052	0.00306196	0.0124051	0.805545
cg08260054	0.011563	0.00403463	0.00506931
cg08260179	0.00338051	0.00473262	0.476706
cg08260187	-0.000231266	0.00136356	0.865664
cg08260245	0.00757888	0.0147672	0.608927
cg08260278	-0.0185672	0.0103556	0.0760021
cg08260286	-0.000651152	0.00163946	0.692085
cg08260293	-0.00552614	0.00654526	0.400519
cg08260299	-0.000253044	0.00644048	0.968738
cg08260313	-0.00190897	0.00385204	0.621282
cg08260325	0.0014466	0.00898663	0.87244
cg08260395	-0.00194237	0.0202648	0.923832
cg08260398	0.0058874	0.00643368	0.362346
cg08260413	-0.0108146	0.0187148	0.564654
cg08260450	0.00230109	0.0145439	0.874605
cg08260461	-0.00185653	0.00372279	0.61909
cg08260464	0.00104483	0.00650486	0.872714
cg08260549	0.000281061	0.00148551	0.850318
cg08260569	-0.00974151	0.0112009	0.386543
cg08260610	0.00122591	0.00752106	0.87085
cg08260622	-0.00116406	0.00435708	0.789891
cg08260658	-0.000902521	0.00668173	0.892826
cg08260673	-0.00560406	0.0044676	0.212629
cg08260676	0.00957692	0.0169187	0.572625
cg08260754	-0.0104066	0.0107354	0.334701
cg08260760	-0.000908588	0.00121158	0.455063
cg08260766	0.0178309	0.0162528	0.275233
cg08260775	0.00921572	0.0154323	0.551743
cg08260790	0.000765695	0.00644644	0.905689
cg08260795	0.000162233	0.00112196	0.88532
cg08260861	-0.00582583	0.00564066	0.304176
cg08260875	0.0156965	0.0242434	0.518821
cg08260891	-0.00212673	0.00248324	0.393805
cg08260941	-0.00464325	0.00712052	0.515836
cg08261032	-0.00204278	0.00334813	0.543162
cg08261073	0.00121151	0.00325384	0.710433
cg08261083	0.00767833	0.00345946	0.0287106
cg08261094	-0.00377108	0.00405171	0.354232
cg08261109	-0.00174109	0.00884896	0.844417
cg08261125	0.00229557	0.00801105	0.775049
cg08261132	0.00148473	0.00468226	0.751832
cg08261177	-0.000286081	0.00108071	0.791773
cg08261231	0.000113291	0.00403451	0.977654
cg08261273	-0.00448323	0.0113343	0.693284
cg08261298	0.00809673	0.00507116	0.113505
cg08261430	-0.00358084	0.00782264	0.648123
cg08261446	-0.000458195	0.00851314	0.957184
cg08261450	-0.010455	0.0133386	0.435001
cg08261452	0.0022271	0.0098152	0.820962
cg08261467	-0.0124298	0.0130409	0.342816
cg08261478	-0.0105284	0.0177922	0.555359
cg08261486	0.00611814	0.011001	0.579356
cg08261525	-0.0164923	0.0178791	0.358524
cg08261617	0.00648434	0.00471241	0.171891
cg08261620	0.00479364	0.00504081	0.343914
cg08261634	0.00343296	0.0149773	0.819173
cg08261666	0.00236093	0.00206972	0.256719
cg08261681	-0.0147541	0.0151862	0.333622
cg08261716	-0.00139406	0.00164025	0.397407
cg08261749	-0.000351564	0.00388375	0.928054
cg08261804	-0.00324097	0.00370162	0.383371
cg08261807	-0.00432496	0.00684985	0.529223
cg08261831	-0.00996964	0.00804975	0.218429
cg08261837	-0.000587714	0.00268961	0.827475
cg08261841	-0.00630567	0.0050124	0.211316
cg08261871	-0.0106757	0.0139246	0.44508
cg08261878	0.000452931	0.00161048	0.779108
cg08261882	-0.0107018	0.00566624	0.0618312
cg08261921	-0.00138878	0.0088504	0.875627
cg08261960	0.0148747	0.00767017	0.0552835
cg08262002	0.00880722	0.0120332	0.465936
cg08262088	-0.00182955	0.00320597	0.569504
cg08262162	0.00158036	0.004813	0.743331
cg08262220	-0.00481508	0.0147768	0.745216
cg08262269	0.00832587	0.00516407	0.110055
cg08262303	0.00636455	0.00383232	0.0998946
cg08262313	-0.00703475	0.0111667	0.530148
cg08262320	-0.00369673	0.00628791	0.557918
cg08262342	0.00757897	0.00903469	0.403541
cg08262378	-0.00460814	0.006581	0.485416
cg08262429	0.00493038	0.00467407	0.294043
cg08262464	0.00531304	0.0140015	0.70515
cg08262496	0.000619612	0.00450259	0.890824
cg08262525	-0.000309045	0.00622796	0.960522
cg08262530	-0.0163765	0.0113454	0.152019
cg08262534	-0.0106753	0.00829296	0.20097
cg08262559	-0.0347346	0.0154706	0.0269568
cg08262565	-0.0393575	0.0217093	0.0728417
cg08262567	-0.00388762	0.00798699	0.627505
cg08262582	-0.000288823	0.00100082	0.773495
cg08262584	0.00612181	0.0065848	0.354772
cg08262598	0.008196	0.00634318	0.199301
cg08262608	0.008879	0.012057	0.463202
cg08262637	0.00313854	0.00409098	0.444779
cg08262724	0.00128019	0.012242	0.916924
cg08262805	-0.00525304	0.00411279	0.204473
cg08262876	0.00619475	0.0080314	0.442338
cg08262889	-0.00378372	0.0107877	0.72652
cg08262907	-0.0421388	0.0193503	0.0317809
cg08262933	-0.00290569	0.00533985	0.587549
cg08262993	0.00864538	0.0135928	0.526213
cg08263040	0.000384828	0.00157944	0.808002
cg08263066	0.00056921	0.00097204	0.559475
cg08263071	-0.00228077	0.00489634	0.642363
cg08263104	-0.001362	0.00351605	0.699309
cg08263106	0.0153699	0.00779329	0.0513492
cg08263140	0.0055016	0.00728303	0.451785
cg08263205	0.012144	0.011565	0.296221
cg08263214	0.0175286	0.0126559	0.16913
cg08263226	-0.00105164	0.00350741	0.764926
cg08263236	0.00466222	0.00621725	0.455085
cg08263361	-0.000748689	0.0017757	0.674201
cg08263387	0.00583286	0.00753503	0.440699
cg08263398	-0.00499217	0.00762661	0.514246
cg08263416	-0.00503917	0.0115937	0.664756
cg08263507	-0.010539	0.00675186	0.121706
cg08263553	-0.00120841	0.00371893	0.745909
cg08263561	0.00785824	0.00405205	0.0552795
cg08263571	-0.00452353	0.00428457	0.293616
cg08263589	0.000587289	0.00283568	0.836348
cg08263647	-0.0206632	0.0174322	0.238691
cg08263692	-0.0198081	0.0166295	0.236417
cg08263708	-0.000386613	0.00845226	0.963608
cg08263743	-0.00305742	0.0032235	0.345172
cg08263750	-0.0194653	0.0128454	0.13284
cg08263759	-0.00228248	0.00466013	0.625356
cg08263800	-0.00224848	0.0100346	0.823159
cg08263856	-0.00338825	0.0080213	0.673636
cg08263874	0.000289822	0.00911447	0.974696
cg08263875	-0.00148132	0.0134878	0.912767
cg08263939	-0.000803648	0.00170754	0.638919
cg08263940	0.00253098	0.00715932	0.724441
cg08263941	-0.00432135	0.0087814	0.623725
cg08263974	-0.00711492	0.00659122	0.282982
cg08263991	-0.00172794	0.00195363	0.37856
cg08264089	0.0158841	0.0174227	0.364124
cg08264118	-0.00284121	0.00893432	0.75114
cg08264122	0.00517772	0.00495908	0.298962
cg08264124	0.00846986	0.00539555	0.119623
cg08264163	-0.00549944	0.0115118	0.63389
cg08264190	-0.0243677	0.0194402	0.212957
cg08264265	-0.0156046	0.0203464	0.44492
cg08264266	0.00910202	0.0131567	0.490657
cg08264279	-0.0134648	0.0122273	0.273452
cg08264297	-0.000573734	0.00443991	0.897442
cg08264335	0.000601168	0.00195841	0.759507
cg08264338	0.0168656	0.0208278	0.419998
cg08264342	0.00156964	0.00178697	0.381845
cg08264376	0.0102996	0.00822043	0.213152
cg08264401	0.0203765	0.0139805	0.148111
cg08264435	0.00115825	0.00171124	0.500067
cg08264481	-0.00211505	0.0154419	0.891332
cg08264507	-6.35167e-05	0.00661075	0.992353
cg08264511	-0.0356442	0.0184245	0.0558634
cg08264519	0.00508354	0.0102143	0.619798
cg08264568	0.00636312	0.00664723	0.340745
cg08264572	-0.0126175	0.00977795	0.199885
cg08264577	0.00774492	0.015549	0.619509
cg08264579	0.00631399	0.0173845	0.717225
cg08264605	-0.00763836	0.00501572	0.130944
cg08264630	0.00108168	0.00435404	0.804311
cg08264638	0.000570925	0.00167093	0.733307
cg08264672	0.000669241	0.00559275	0.904991
cg08264679	0.00465703	0.00390722	0.23612
cg08264682	-0.00159538	0.0152009	0.916623
cg08264694	-0.000603368	0.00148254	0.68489
cg08264699	0.00827811	0.0062186	0.186155
cg08264704	0.00143701	0.00223334	0.521414
cg08264717	0.00411139	0.00454256	0.367597
cg08264725	-0.00302724	0.00794725	0.704073
cg08264747	0.00539065	0.00980745	0.583786
cg08264805	-0.000239596	0.0133082	0.985672
cg08264835	0.00316646	0.00497786	0.526159
cg08264839	-0.0143112	0.0187832	0.447904
cg08264848	-0.0021807	0.0050288	0.665482
cg08264859	0.00407017	0.00744876	0.585993
cg08264885	-0.0154486	0.00918144	0.0955736
cg08264906	0.0143303	0.0206815	0.489975
cg08264907	-0.00309028	0.00509283	0.545365
cg08264933	9.66923e-05	0.00788884	0.990245
cg08265181	-0.0128657	0.0244267	0.599562
cg08265188	0.000617883	0.00165754	0.710108
cg08265197	0.000730523	0.00511355	0.886688
cg08265234	0.00433317	0.00421969	0.306948
cg08265260	0.00679517	0.0171731	0.693179
cg08265265	-0.000110994	0.00168003	0.947456
cg08265274	0.00434427	0.0320677	0.892511
cg08265280	0.00492558	0.0117049	0.674795
cg08265282	0.00300578	0.00485842	0.537538
cg08265288	-0.00261907	0.00477041	0.584212
cg08265308	-0.003393	0.0101975	0.740034
cg08265332	-0.00294171	0.00372026	0.430974
cg08265387	0.000240283	0.0028672	0.93338
cg08265392	-0.0014294	0.00729044	0.844957
cg08265418	-0.00142365	0.00479941	0.767364
cg08265449	-0.00682961	0.0103293	0.510014
cg08265454	0.00965898	0.00682974	0.160393
cg08265500	-0.00244134	0.00413308	0.556065
cg08265548	0.00811885	0.00526924	0.126524
cg08265551	0.000923981	0.00330155	0.780161
cg08265622	0.00951705	0.00963085	0.325448
cg08265624	-0.000465323	0.00836931	0.955772
cg08265627	-0.000814266	0.00213196	0.703322
cg08265644	0.000127731	0.00143504	0.929253
cg08265744	0.00981828	0.00898453	0.277108
cg08265745	-0.0108142	0.0120342	0.371013
cg08265769	-0.00409872	0.0110951	0.712599
cg08265790	-0.00173828	0.00273335	0.52626
cg08265797	0.0138495	0.0111805	0.218351
cg08265811	-0.00551706	0.00359327	0.127847
cg08265812	0.00617823	0.00336899	0.0696502
cg08265889	0.0121354	0.00687408	0.0805524
cg08265915	0.000466695	0.00681728	0.945558
cg08265926	0.00431289	0.0117927	0.715344
cg08265931	-0.0110912	0.00383677	0.00471434
cg08265933	0.000841284	0.00871298	0.923273
cg08265950	-0.0161126	0.0166026	0.334144
cg08265966	0.00431615	0.00412291	0.297684
cg08266027	0.00765664	0.0105926	0.471471
cg08266092	0.00187839	0.0085904	0.827359
cg08266095	0.0112487	0.0201923	0.578717
cg08266106	0.00566655	0.00437594	0.198325
cg08266137	0.00126154	0.00553933	0.820312
cg08266168	0.0212155	0.0110771	0.0583178
cg08266177	-0.00106835	0.00367153	0.771667
cg08266180	0.00455918	0.00810185	0.574876
cg08266201	0.0105684	0.0119382	0.378141
cg08266202	0.0243055	0.0208233	0.245895
cg08266217	0.000120969	0.00603248	0.984041
cg08266233	0.00177601	0.00455137	0.697208
cg08266272	0.024281	0.0097009	0.0139358
cg08266275	-0.00340718	0.0122245	0.781037
cg08266285	0.00357458	0.00992556	0.719503
cg08266286	-0.00302094	0.0117619	0.797829
cg08266366	-0.00529358	0.00575046	0.359501
cg08266417	0.00138832	0.00146431	0.345362
cg08266419	0.0122816	0.00697663	0.0813977
cg08266462	0.00236331	0.00704376	0.737937
cg08266464	0.000107902	0.013361	0.993573
cg08266474	0.00958018	0.0057205	0.0971157
cg08266478	0.000319897	0.00541112	0.952976
cg08266565	0.00144048	0.00279225	0.607074
cg08266576	0.000872484	0.00583067	0.881353
cg08266591	-0.00123395	0.0049988	0.805531
cg08266619	-0.0117929	0.0170565	0.490914
cg08266655	-0.00475954	0.0125249	0.704747
cg08266665	0.00476195	0.00556218	0.393973
cg08266712	0.014549	0.0182324	0.426775
cg08266772	0.00324839	0.00600083	0.589488
cg08266839	-0.00782248	0.00406473	0.0571369
cg08266851	0.016831	0.0151859	0.270378
cg08266852	0.00863759	0.00731504	0.240483
cg08266870	-0.00178962	0.0125015	0.886458
cg08266882	0.00272406	0.00669877	0.685133
cg08266905	-0.0051214	0.00449069	0.256824
cg08266923	0.000355847	0.00138446	0.797683
cg08266945	0.000267073	0.00197034	0.892452
cg08266950	0.000969032	0.00349676	0.782258
cg08266974	0.00521587	0.00431914	0.230043
cg08267013	0.0152262	0.0242824	0.532058
cg08267038	-0.0394026	0.0213295	0.0676559
cg08267047	-0.00582386	0.00527785	0.272479
cg08267072	-0.00376364	0.00536541	0.484643
cg08267090	-0.000372447	0.00431191	0.93134
cg08267141	-0.000508042	0.00127751	0.691712
cg08267159	-0.0217788	0.0219246	0.322937
cg08267166	0.01191	0.0163862	0.469027
cg08267250	-0.0196836	0.0219981	0.373049
cg08267258	0.00335939	0.00600544	0.577145
cg08267278	0.0672032	0.0357678	0.0631742
cg08267285	0.0104218	0.00854274	0.225348
cg08267286	-0.0195926	0.0189756	0.304321
cg08267291	0.00301575	0.0117058	0.797224
cg08267300	-0.00542849	0.00852475	0.525715
cg08267319	-0.00447361	0.00893308	0.617618
cg08267336	0.00246344	0.0183983	0.893755
cg08267399	-0.0141053	0.014399	0.329648
cg08267433	-0.00233019	0.00891052	0.794237
cg08267442	-0.00758566	0.00769687	0.326732
cg08267489	0.000852187	0.00266229	0.749564
cg08267530	-1.01604e-05	0.00169755	0.995236
cg08267591	-0.0034357	0.00837294	0.682439
cg08267612	-0.0160017	0.0119377	0.183141
cg08267614	0.00130376	0.00121179	0.284564
cg08267628	0.000519243	0.00969731	0.957404
cg08267629	0.00529621	0.00807947	0.513642
cg08267649	0.0129142	0.0065576	0.0516801
cg08267698	0.00103793	0.00162992	0.525711
cg08267701	-0.000528428	0.00227057	0.816448
cg08267789	0.0150122	0.0130077	0.251208
cg08267805	-0.00834816	0.00965954	0.389524
cg08267847	-0.00168186	0.0189341	0.929397
cg08267888	-0.00216467	0.00795095	0.785989
cg08267988	0.0252452	0.0112302	0.0267738
cg08267994	0.0261548	0.0212379	0.221018
cg08268017	0.00623271	0.0141531	0.660613
cg08268031	0.00607675	0.00885207	0.494001
cg08268045	-0.00153834	0.00151061	0.310965
cg08268099	0.0129648	0.00686124	0.0617115
cg08268114	0.0151946	0.00818448	0.0663242
cg08268125	0.000995603	0.00103583	0.338789
cg08268148	-0.00785413	0.00772005	0.311434
cg08268160	0.00130542	0.00124335	0.296284
cg08268186	0.0145798	0.018811	0.440128
cg08268254	0.000173732	0.00121665	0.886739
cg08268266	-0.00195363	0.00287216	0.497951
cg08268274	-0.00189266	0.00469492	0.687714
cg08268333	0.010229	0.0494358	0.836498
cg08268388	0.000805174	0.00515937	0.8763
cg08268559	-0.000589302	0.00415383	0.887468
cg08268585	-0.00184828	0.00151977	0.226788
cg08268652	0.000168977	0.00158204	0.915154
cg08268653	0.00143672	0.00693349	0.836264
cg08268679	0.00202833	0.0038128	0.59592
cg08268692	-0.0028898	0.011466	0.801533
cg08268757	0.0186464	0.0188026	0.323739
cg08268798	0.00038672	0.00661939	0.953529
cg08268813	0.0104106	0.00998351	0.299567
cg08268848	-0.0043349	0.00824175	0.600075
cg08268861	-0.0243028	0.0209865	0.249614
cg08268887	-0.00287585	0.0055951	0.60839
cg08268892	-0.0161893	0.00693131	0.0215052
cg08268925	-0.000795771	0.00436597	0.855742
cg08268947	0.00740173	0.00724661	0.309527
cg08268967	-0.000517045	0.00128278	0.68776
cg08269037	-0.00284833	0.00419984	0.499211
cg08269119	0.000239291	0.00161702	0.882655
cg08269173	0.0115809	0.00811152	0.156492
cg08269200	0.00942074	0.0189397	0.619994
cg08269209	-0.00190994	0.00256962	0.459056
cg08269255	0.00805749	0.014267	0.5735
cg08269275	-0.00415303	0.00616637	0.502184
cg08269292	0.0076238	0.00636389	0.233757
cg08269316	-0.000487373	0.00277937	0.861156
cg08269321	-0.000544998	0.00255363	0.831434
cg08269329	3.04243e-05	0.00649732	0.996273
cg08269389	0.00252342	0.00214946	0.243192
cg08269394	0.00388799	0.00183571	0.0366558
cg08269402	-0.00811612	0.043052	0.850852
cg08269446	0.0223997	0.0183713	0.225607
cg08269461	-0.00177061	0.00150118	0.241005
cg08269463	-0.00685323	0.0135254	0.613486
cg08269485	0.0607944	0.0194799	0.00235717
cg08269608	-0.00264212	0.00403113	0.513697
cg08269653	-0.0206502	0.0141225	0.146815
cg08269660	0.00218888	0.00997314	0.826725
cg08269671	0.00285025	0.00452374	0.530089
cg08269714	-0.0107612	0.0150363	0.475856
cg08269733	0.00302858	0.00910529	0.74012
cg08269742	-0.0108194	0.00763732	0.159695
cg08269796	-0.00889523	0.00718037	0.21831
cg08269900	-0.00691712	0.00279747	0.0150993
cg08269908	-0.00177805	0.0148642	0.905025
cg08269911	-0.00382748	0.00422155	0.366769
cg08269940	-0.00357798	0.0079301	0.65283
cg08269941	0.00833799	0.00946256	0.380347
cg08269943	0.00560537	0.00786429	0.477653
cg08269974	0.0164161	0.0139706	0.242769
cg08269986	0.00175003	0.00405678	0.667117
cg08270005	0.0105571	0.0255326	0.680144
cg08270009	0.00587664	0.0122507	0.63249
cg08270031	0.00539167	0.00174317	0.00256842
cg08270053	0.00350225	0.00161072	0.0320389
cg08270099	0.00859284	0.0159828	0.592026
cg08270148	-0.0182469	0.0445921	0.683271
cg08270157	-0.00366884	0.008593	0.670328
cg08270191	-0.0240527	0.0183002	0.191738
cg08270205	0.0158043	0.0143642	0.273861
cg08270206	0.000978815	0.00138549	0.481535
cg08270220	-0.00981142	0.00466673	0.0380279
cg08270223	-0.00523495	0.00332862	0.118945
cg08270236	-0.00284689	0.0246477	0.908278
cg08270239	0.0104069	0.0078336	0.187037
cg08270254	0.000779082	0.00188878	0.680872
cg08270258	-0.00148872	0.00172017	0.388866
cg08270263	-0.00544663	0.00716562	0.44898
cg08270331	-0.00744949	0.00714458	0.299612
cg08270351	0.00794781	0.014237	0.57792
cg08270434	0.000736684	0.00180233	0.683605
cg08270477	0.000682774	0.00192419	0.723459
cg08270491	-0.00741662	0.00487624	0.131423
cg08270539	0.00631832	0.0071001	0.375659
cg08270573	-0.00151377	0.00130448	0.248632
cg08270601	-0.000567013	0.00865293	0.947884
cg08270612	0.00420948	0.00957933	0.661296
cg08270613	0.00395755	0.0112758	0.726345
cg08270630	-0.0183932	0.0117876	0.121829
cg08270670	0.00805511	0.00639548	0.210782
cg08270682	0.00688115	0.00686394	0.318518
cg08270713	0.00835909	0.0280604	0.766401
cg08270734	0.00131042	0.00339602	0.700414
cg08270789	0.00651642	0.00681047	0.340963
cg08270804	-0.00112147	0.00199196	0.574696
cg08270825	-0.0020689	0.00954815	0.828899
cg08270832	-0.00778281	0.00601136	0.19841
cg08270913	-0.00213796	0.00268306	0.427435
cg08270953	-0.0024935	0.00159113	0.120245
cg08270964	-0.00391486	0.00240295	0.106419
cg08271015	-0.00453804	0.009925	0.648495
cg08271031	-0.0207918	0.0152068	0.174606
cg08271078	0.00273234	0.00865844	0.752987
cg08271153	-0.00600266	0.00984175	0.543299
cg08271162	0.00890693	0.00980507	0.365851
cg08271180	0.00348275	0.00744298	0.640857
cg08271229	-0.00388083	0.00933274	0.678426
cg08271241	-0.00971621	0.00763404	0.206059
cg08271259	-0.00180351	0.00982132	0.854674
cg08271298	0.00471007	0.00938926	0.61702
cg08271318	-0.000270759	0.00235737	0.908789
cg08271345	0.00460926	0.00404858	0.257636
cg08271362	-0.00100651	0.00186607	0.590829
cg08271366	0.0270163	0.0176443	0.128886
cg08271400	0.00103983	0.00499499	0.835516
cg08271443	0.00743187	0.00510814	0.148827
cg08271447	0.00573407	0.0103045	0.579139
cg08271489	0.0113209	0.00767878	0.143539
cg08271519	-0.00141556	0.00183813	0.44305
cg08271538	-0.00151938	0.00328604	0.644816
cg08271577	-0.0175913	0.0204061	0.390716
cg08271620	0.00407941	0.00955821	0.670445
cg08271622	0.0027607	0.00366734	0.453349
cg08271632	-0.000912977	0.00228419	0.690234
cg08271675	0.00528413	0.00694277	0.448389
cg08271705	0.0100453	0.0155983	0.521049
cg08271775	0.00299076	0.00413365	0.471052
cg08271781	-0.000495771	0.00738414	0.946604
cg08271803	0.00389512	0.00654899	0.553343
cg08271804	0.000269009	0.00432524	0.950531
cg08271842	0.0108497	0.00684913	0.116329
cg08271847	-0.00595672	0.00495549	0.232185
cg08271852	0.0129894	0.0132419	0.328992
cg08271905	-0.00760687	0.0111244	0.495684
cg08271907	0.00557915	0.00997973	0.577378
cg08271909	0.0176619	0.0174888	0.31498
cg08271918	0.00259888	0.00270824	0.339562
cg08272105	0.00557177	0.00487975	0.256257
cg08272151	0.0011161	0.00176806	0.529314
cg08272205	0.0232011	0.0225676	0.306397
cg08272221	0.00769687	0.00701583	0.275245
cg08272268	-0.0152274	0.0107441	0.159509
cg08272286	-0.0207634	0.00999405	0.0403104
cg08272325	0.00221966	0.00725434	0.760258
cg08272331	-0.0152551	0.0088917	0.0893226
cg08272368	-0.00441673	0.00988085	0.655842
cg08272428	0.000426262	0.00390088	0.913205
cg08272429	-0.0120522	0.0342754	0.725856
cg08272457	-0.00618387	0.0101933	0.545451
cg08272513	0.011902	0.0038459	0.00255494
cg08272559	0.00254413	0.00998345	0.799374
cg08272562	0.00286573	0.00882442	0.746048
cg08272572	-0.0146531	0.0157001	0.352907
cg08272591	0.00414881	0.00374077	0.270057
cg08272597	-0.0224689	0.0132833	0.0938536
cg08272731	-0.00271242	0.00548169	0.621816
cg08272783	-0.0045097	0.00568056	0.429143
cg08272784	0.00314673	0.00526239	0.551214
cg08272793	0.00344957	0.00151345	0.0247754
cg08272801	-0.00355808	0.00431508	0.411579
cg08272803	0.00168549	0.00668603	0.801488
cg08272835	-0.0145141	0.00681628	0.0356827
cg08272913	-0.00866895	0.0116606	0.458957
cg08272996	-0.00371671	0.00957385	0.698683
cg08273063	0.00596015	0.00502987	0.238845
cg08273071	-0.00797241	0.0076888	0.302289
cg08273091	0.00271401	0.00469475	0.564499
cg08273093	-0.00340988	0.00610134	0.577497
cg08273169	-0.00352943	0.00848466	0.678318
cg08273233	-0.00265382	0.00771207	0.731485
cg08273360	0.00390582	0.00659033	0.554747
cg08273362	-0.000673166	0.00176861	0.704293
cg08273425	0.000526223	0.00681635	0.938619
cg08273439	-0.0074963	0.0089903	0.406369
cg08273465	0.0222369	0.0109215	0.0443881
cg08273502	0.0022613	0.00459008	0.623341
cg08273518	-0.00263585	0.00594519	0.658464
cg08273553	0.00455145	0.0109439	0.678382
cg08273598	0.0106813	0.0250941	0.671279
cg08273607	-0.0199508	0.0198771	0.317943
cg08273635	0.00609439	0.00487168	0.213859
cg08273640	-0.00391232	0.00646696	0.546569
cg08273646	-0.00142529	0.00777678	0.854954
cg08273672	-0.0101155	0.0102075	0.324083
cg08273750	-0.0014224	0.0102225	0.889617
cg08273770	0.00162276	0.00402421	0.687627
cg08273772	3.12314e-05	0.00188164	0.98679
cg08273785	0.0096146	0.0129897	0.46093
cg08273828	0.000680252	0.00371472	0.855072
cg08273874	-0.0106254	0.0133854	0.429189
cg08273957	0.0042143	0.00464383	0.366321
cg08273973	-0.0127269	0.00399585	0.0019305
cg08273995	0.00261094	0.0159659	0.870429
cg08274011	-0.00766473	0.0156527	0.625437
cg08274057	0.00153372	0.00803624	0.84903
cg08274073	-0.00300055	0.00789224	0.70461
cg08274097	0.00934119	0.00683856	0.175016
cg08274139	0.00636975	0.00587004	0.280473
cg08274176	0.0156676	0.0199464	0.434026
cg08274233	-0.0272478	0.0142231	0.0582531
cg08274234	-0.000265822	0.00242781	0.913033
cg08274369	-0.00275122	0.00181768	0.133284
cg08274380	0.00155113	0.00213987	0.470222
cg08274405	0.0197331	0.0248758	0.429503
cg08274481	-0.00343716	0.013284	0.796364
cg08274504	0.000115794	0.00127817	0.927996
cg08274518	0.00588758	0.0130664	0.653261
cg08274538	-0.00117083	0.00175387	0.505945
cg08274544	-0.00802968	0.0121488	0.510166
cg08274552	0.0198029	0.0127845	0.124545
cg08274556	-0.00170744	0.00928091	0.854407
cg08274589	0.00474489	0.00833835	0.570602
cg08274616	-0.00126854	0.00398958	0.751175
cg08274633	-0.0284035	0.0195351	0.149086
cg08274637	0.0182674	0.0171099	0.288249
cg08274661	0.00283869	0.00195053	0.148706
cg08274718	-0.00194833	0.00522779	0.71017
cg08274723	0.0248425	0.0124834	0.0493167
cg08274761	-0.000876806	0.00512619	0.864535
cg08274762	-0.00106553	0.00630397	0.866118
cg08274769	-0.000431968	0.00718293	0.952166
cg08274805	-0.0178648	0.0140733	0.207241
cg08274834	0.00824969	0.00499458	0.101726
cg08274847	0.000633499	0.00316218	0.841625
cg08274870	-0.00271647	0.00221522	0.222975
cg08274926	-0.0160305	0.0146654	0.276981
cg08275015	0.000530325	0.00556919	0.924327
cg08275025	-0.0320712	0.0153033	0.038634
cg08275047	-0.00322321	0.00246868	0.194671
cg08275084	-0.00182429	0.0103684	0.860692
cg08275159	-0.0121945	0.0167887	0.46932
cg08275224	0.00051746	0.0181973	0.977371
cg08275242	0.00167376	0.00407967	0.682487
cg08275271	-0.00962991	0.0133896	0.47369
cg08275278	0.00160147	0.00621656	0.797235
cg08275282	8.33277e-05	0.00332352	0.980047
cg08275306	0.00164592	0.00213772	0.443148
cg08275551	0.000236319	0.00205898	0.908854
cg08275567	-0.0166811	0.0131178	0.206453
cg08275585	0.00433685	0.00238318	0.071785
cg08275631	-0.0179593	0.0127072	0.16067
cg08275638	0.00104742	0.00697776	0.880981
cg08275680	0.00174453	0.00712848	0.807169
cg08275704	0.000879599	0.00948969	0.926335
cg08275726	0.00406428	0.0126917	0.74946
cg08275738	0.0014077	0.00956602	0.883305
cg08275802	-0.00120607	0.000994722	0.228191
cg08275899	0.00694691	0.00492524	0.161504
cg08275932	0.00704634	0.00689443	0.309231
cg08275953	-0.00465925	0.00834826	0.578017
cg08276042	0.00812421	0.0163767	0.620924
cg08276054	-0.000812003	0.00431201	0.851014
cg08276055	-0.00813374	0.00695998	0.245325
cg08276062	0.0047492	0.0191937	0.805079
cg08276125	-0.0026682	0.00679078	0.695219
cg08276138	-0.0134117	0.0105996	0.208706
cg08276171	0.0151652	0.0106651	0.158155
cg08276221	0.00373099	0.00834666	0.655839
cg08276280	0.000445074	0.00829632	0.957323
cg08276289	0.000163742	0.00242369	0.946272
cg08276324	-0.0127352	0.0146444	0.386585
cg08276328	0.00201815	0.00906624	0.8243
cg08276333	0.000807242	0.00711942	0.909952
cg08276334	-0.00512668	0.00418031	0.222933
cg08276355	0.0105036	0.00901309	0.246641
cg08276455	-0.00949216	0.00475709	0.0487229
cg08276497	-0.00332759	0.00222666	0.138212
cg08276524	-0.00345292	0.0132542	0.795002
cg08276538	0.00025092	0.013407	0.985105
cg08276542	0.0272514	0.0163398	0.0984848
cg08276579	-0.00166198	0.0046711	0.722739
cg08276645	-0.00798417	0.0155644	0.609099
cg08276693	-0.0035018	0.00476053	0.463702
cg08276739	-0.0015553	0.00455191	0.733308
cg08276746	-0.0335393	0.0109427	0.0027986
cg08276752	0.00396916	0.00737615	0.591699
cg08276754	0.0019177	0.00593471	0.74727
cg08276755	0.0124939	0.0180754	0.491037
cg08276799	0.00424993	0.0117603	0.718578
cg08276815	0.00492935	0.0116054	0.671933
cg08276828	-0.0104424	0.00433193	0.0177549
cg08276889	-0.00179606	0.00260044	0.49137
cg08276930	0.00669292	0.00459135	0.14805
cg08276976	-0.00557519	0.00782331	0.47773
cg08276993	-0.0115169	0.00859032	0.183059
cg08277036	-0.00437501	0.00988329	0.658962
cg08277105	-0.00399588	0.00709332	0.574471
cg08277137	0.00108975	0.00483421	0.822109
cg08277196	-0.00129827	0.00138155	0.349627
cg08277216	0.00935905	0.0116903	0.425271
cg08277233	-0.00560954	0.00994821	0.574102
cg08277259	0.00614932	0.0124667	0.62291
cg08277291	0.00581904	0.00775064	0.454547
cg08277314	-0.00508286	0.00398744	0.205362
cg08277369	-0.00804636	0.0122313	0.512146
cg08277382	-0.00151524	0.00289552	0.60192
cg08277418	-0.004455	0.00539734	0.411106
cg08277444	0.0119634	0.00718421	0.0989958
cg08277453	0.0158406	0.00901867	0.0820777
cg08277486	0.00346812	0.0071778	0.630029
cg08277521	0.00183515	0.00662918	0.782483
cg08277543	-0.00503768	0.0143514	0.72631
cg08277548	0.00380749	0.0129949	0.77013
cg08277638	-0.0151426	0.00984621	0.127228
cg08277679	0.00761567	0.015968	0.63445
cg08277694	0.000267401	0.00154138	0.862624
cg08277729	0.000352427	0.00449906	0.937719
cg08277746	0.00392479	0.00526052	0.457367
cg08277815	-0.00864342	0.0061013	0.159692
cg08277836	0.00426744	0.00709783	0.549046
cg08277899	0.00683748	0.00837053	0.415955
cg08277921	0.00338098	0.0045878	0.462879
cg08278002	-0.00347832	0.00962795	0.718658
cg08278008	0.00484738	0.00257691	0.0628696
cg08278078	-0.00734972	0.00856317	0.392783
cg08278167	0.0122413	0.0148551	0.411874
cg08278194	0.00199028	0.00439624	0.651729
cg08278238	0.0125008	0.0244399	0.610135
cg08278249	0.00239164	0.00582478	0.682247
cg08278266	-0.00176426	0.00140829	0.213214
cg08278290	0.00712557	0.00754023	0.346933
cg08278357	-0.00180612	0.0027035	0.505628
cg08278401	0.00124873	0.00346881	0.719616
cg08278435	-0.00474781	0.00757811	0.532404
cg08278440	0.000492367	0.00214483	0.818902
cg08278462	0.0100104	0.00926168	0.282367
cg08278466	0.0100374	0.0109962	0.363541
cg08278487	0.000263742	0.00190758	0.890313
cg08278489	-0.000522176	0.00126739	0.681215
cg08278503	0.0203739	0.0122903	0.100508
cg08278520	-0.00170839	0.0161304	0.915865
cg08278539	0.000406421	0.00511545	0.936834
cg08278554	-0.00112289	0.00631139	0.85915
cg08278582	8.74152e-05	0.00090879	0.923563
cg08278648	0.000170711	0.00289631	0.953117
cg08278706	-0.000853555	0.00142565	0.550717
cg08278731	0.00646289	0.0071715	0.369652
cg08278732	0.00136414	0.00550822	0.804909
cg08278741	-0.000318652	0.00357148	0.929085
cg08278748	0.000724758	0.00115917	0.533238
cg08278773	0.00387418	0.00647761	0.551133
cg08278784	0.00126674	0.00376941	0.737532
cg08278843	0.000641419	0.00329506	0.846053
cg08278892	-0.000540404	0.00475898	0.909818
cg08278930	-0.00141852	0.00154893	0.361972
cg08278937	0.0105913	0.00472741	0.0272768
cg08278991	0.000202015	0.000903864	0.823601
cg08279008	-0.00180112	0.00244594	0.46323
cg08279035	0.00801898	0.00896013	0.372956
cg08279042	-0.00585451	0.00497878	0.242429
cg08279075	0.0106933	0.00757593	0.161205
cg08279097	0.00202704	0.00980883	0.8367
cg08279131	-0.00374414	0.0102975	0.716926
cg08279171	0.00134622	0.00610317	0.825871
cg08279184	0.000451567	0.00259868	0.862399
cg08279186	0.00477594	0.0162177	0.768995
cg08279189	-0.00501499	0.00822997	0.54367
cg08279213	-0.00564431	0.0034018	0.100207
cg08279214	-0.000510029	0.00472718	0.914297
cg08279217	-0.00227188	0.0099786	0.820364
cg08279220	0.0132232	0.014734	0.37163
cg08279231	0.0301387	0.0120303	0.0138524
cg08279248	-0.00404094	0.00741617	0.587047
cg08279280	0.0240535	0.0259628	0.356436
cg08279304	-0.00152861	0.00134023	0.256779
cg08279316	0.00236964	0.00228527	0.302275
cg08279328	-0.00126647	0.00770836	0.869828
cg08279357	0.00495773	0.00448994	0.272163
cg08279362	0.0187402	0.0173587	0.282924
cg08279373	0.000535112	0.00581567	0.926872
cg08279377	0.00207768	0.00186833	0.268781
cg08279423	0.00538407	0.0090019	0.551122
cg08279428	0.00175026	0.00107638	0.107083
cg08279444	-0.000247167	0.00185056	0.894016
cg08279496	-0.0105858	0.00663675	0.113861
cg08279521	-0.00215232	0.0121808	0.860103
cg08279545	-5.56886e-05	0.00608336	0.992714
cg08279546	-0.000832713	0.0105586	0.937297
cg08279598	0.00465002	0.00909081	0.610123
cg08279625	0.00473014	0.00245905	0.0572528
cg08279634	0.000517413	0.00649284	0.936643
cg08279665	0.00141255	0.00336564	0.675608
cg08279731	0.00165547	0.00594028	0.781062
cg08279746	0.00761705	0.00493381	0.125784
cg08279757	-0.0024731	0.00210616	0.243096
cg08279816	0.00672414	0.00602677	0.267219
cg08279832	0.00257187	0.00334155	0.443313
cg08279856	-0.00544848	0.0126129	0.666689
cg08279862	0.0079958	0.004047	0.0509405
cg08279876	0.00358294	0.00830677	0.667159
cg08279879	-0.00564219	0.0120743	0.64131
cg08279935	-0.00587635	0.0197178	0.766304
cg08279998	-0.00466276	0.00718092	0.517616
cg08280036	-0.0370736	0.0207541	0.0770768
cg08280044	0.00751318	0.0247482	0.762075
cg08280054	-0.000222525	0.0446734	0.996036
cg08280113	0.0159643	0.0195796	0.416809
cg08280204	-0.00444149	0.00541409	0.413963
cg08280341	-0.0194574	0.012874	0.133848
cg08280342	-0.0151579	0.00936007	0.108506
cg08280358	0.000332049	0.00962556	0.97255
cg08280368	-0.0156382	0.0126328	0.218652
cg08280383	-0.00582671	0.00420253	0.168684
cg08280392	0.00059517	0.00353113	0.866491
cg08280468	-0.000976522	0.00377069	0.796185
cg08280512	-0.0189565	0.0128733	0.144013
cg08280517	-0.00170037	0.00984341	0.863203
cg08280543	0.00630235	0.00803034	0.434416
cg08280546	0.00254763	0.00671097	0.705031
cg08280562	-0.00935267	0.0101928	0.361047
cg08280623	0.013554	0.00974266	0.167251
cg08280641	-0.0331249	0.0143301	0.0228533
cg08280677	-0.0185603	0.0163966	0.260358
cg08280709	0.016241	0.00522061	0.00243057
cg08280787	0.000805025	0.00228128	0.724919
cg08280829	-0.00183462	0.0180873	0.919411
cg08280861	-0.0357099	0.0276689	0.199814
cg08280882	0.00119397	0.00422674	0.778159
cg08280884	0.00452038	0.00971377	0.642687
cg08280989	0.00795034	0.00467665	0.092238
cg08281071	0.00402424	0.00669748	0.549294
cg08281084	0.000950277	0.00388551	0.807291
cg08281113	-0.000959469	0.00125175	0.445184
cg08281123	0.0013337	0.00486385	0.784492
cg08281131	0.00616105	0.0220722	0.78072
cg08281157	-0.00265964	0.0129755	0.838009
cg08281194	0.0208716	0.0245379	0.397031
cg08281312	-0.0292393	0.0135383	0.0331821
cg08281341	-0.00125937	0.00162408	0.439915
cg08281371	-0.0153236	0.01603	0.341411
cg08281415	-0.00927581	0.0136667	0.498887
cg08281426	-0.0268844	0.0177168	0.132309
cg08281455	0.0120533	0.00909044	0.187885
cg08281469	0.0233282	0.0180002	0.197959
cg08281489	0.0100535	0.0149636	0.503218
cg08281502	0.00346747	0.0111612	0.756697
cg08281515	0.00177478	0.00464651	0.703301
cg08281561	0.0175405	0.0243229	0.4725
cg08281564	0.00267999	0.00234326	0.255477
cg08281583	-0.00327774	0.00269164	0.226184
cg08281590	-0.00276509	0.00631064	0.662213
cg08281610	-0.00201792	0.0110405	0.855345
cg08281618	0.00662367	0.00457761	0.151033
cg08281696	-0.00120955	0.00237225	0.611264
cg08281735	-0.00134375	0.00899095	0.881495
cg08281777	-0.00150854	0.0141788	0.915482
cg08281791	-0.00350579	0.0051107	0.494319
cg08281866	-0.014688	0.010977	0.183909
cg08281936	0.00688584	0.0176579	0.697396
cg08282037	0.00274422	0.00799556	0.732155
cg08282043	0.0109975	0.00705006	0.121938
cg08282118	-0.0147805	0.0146016	0.313861
cg08282145	-0.000411249	0.00567654	0.942391
cg08282195	0.000710549	0.0015249	0.642254
cg08282215	-0.000918733	0.0014548	0.529143
cg08282271	-0.00600237	0.00916766	0.514143
cg08282375	-0.00782315	0.009886	0.430621
cg08282385	-0.00013082	0.00183297	0.943245
cg08282468	-0.00476481	0.00559038	0.396071
cg08282507	0.00714242	0.0115837	0.538905
cg08282512	0.023459	0.0198834	0.240869
cg08282540	0.000486275	0.00613513	0.936984
cg08282578	0.000920971	0.00436359	0.833271
cg08282589	0.00855173	0.00449835	0.0601702
cg08282623	0.000788331	0.00363437	0.82872
cg08282679	-0.000974656	0.00155648	0.532614
cg08282747	-0.0104578	0.00822785	0.206668
cg08282784	0.0081926	0.00586292	0.165398
cg08282812	0.0019812	0.00529302	0.708971
cg08282819	-0.0142057	0.0129538	0.275432
cg08282873	0.00817027	0.00765314	0.288284
cg08282882	0.0276994	0.0203232	0.175961
cg08282924	0.0029225	0.00535319	0.586326
cg08282960	0.00519387	0.00661368	0.434121
cg08282969	0.00437304	0.00591241	0.461253
cg08283130	0.0130868	0.0149431	0.38325
cg08283145	0.00321115	0.00555044	0.564201
cg08283150	-0.0213609	0.0160094	0.185146
cg08283181	-0.00835199	0.00471707	0.0796765
cg08283187	-0.00679462	0.023938	0.777118
cg08283194	0.0105251	0.00990143	0.290345
cg08283200	-0.0471152	0.0665016	0.480294
cg08283206	0.00569079	0.0156362	0.716664
cg08283289	0.00661148	0.00519568	0.206148
cg08283293	0.00116341	0.00287101	0.686178
cg08283302	-0.016719	0.0106792	0.120609
cg08283315	0.00579484	0.00792167	0.466174
cg08283318	-0.00609299	0.00712937	0.394798
cg08283327	-0.00170303	0.0129375	0.895537
cg08283344	-0.014731	0.00956853	0.126834
cg08283359	0.00261649	0.0134723	0.846403
cg08283408	0.00150815	0.00529105	0.776204
cg08283464	0.00654335	0.0079273	0.411098
cg08283465	-0.000300662	0.00704544	0.966046
cg08283530	-0.00692804	0.00549809	0.210573
cg08283566	0.00378828	0.00340246	0.268208
cg08283573	0.011445	0.0277238	0.680621
cg08283595	0.000198537	0.00461587	0.965778
cg08283712	0.00245668	0.00894549	0.784169
cg08283740	-0.000541935	0.00686483	0.937235
cg08283746	-0.00460242	0.00737187	0.533838
cg08283777	-0.00592089	0.00748829	0.430998
cg08283874	0.0040318	0.00431152	0.351978
cg08283882	-0.00167576	0.00187748	0.374236
cg08283941	0.0118539	0.0151819	0.436771
cg08284001	-0.0133457	0.0153491	0.386667
cg08284015	0.00543065	0.00638405	0.396991
cg08284063	0.00965239	0.0100852	0.340834
cg08284066	0.00256203	0.00487298	0.600217
cg08284097	-0.0020415	0.00745177	0.784679
cg08284143	0.00340653	0.00393179	0.388342
cg08284150	-0.0115077	0.0117987	0.331744
cg08284151	-0.00461278	0.00567683	0.418399
cg08284180	0.00104446	0.00145654	0.474995
cg08284207	-0.00140737	0.00775597	0.856377
cg08284213	-0.00933256	0.0098161	0.344029
cg08284233	-0.00141081	0.00823174	0.864266
cg08284247	0.0149957	0.00874814	0.0895966
cg08284310	-0.00256551	0.0043206	0.553996
cg08284319	0.0149228	0.00783648	0.0597481
cg08284371	0.0043297	0.00526892	0.413178
cg08284392	0.0139429	0.00895823	0.122764
cg08284443	0.0129194	0.00972306	0.186959
cg08284457	-0.000639532	0.0035975	0.859262
cg08284489	0.000138515	0.00789113	0.98603
cg08284496	-0.0102134	0.0123611	0.410626
cg08284521	-0.0069038	0.00877132	0.433092
cg08284564	0.00172538	0.00853944	0.84029
cg08284593	-0.000750877	0.0145349	0.958903
cg08284598	-0.00583483	0.00807704	0.471736
cg08284638	0.00113648	0.0148895	0.939311
cg08284713	0.00118924	0.0040616	0.770281
cg08284716	0.00622616	0.00353712	0.0814256
cg08284733	0.00412145	0.00771928	0.594584
cg08284758	-0.00358813	0.00771266	0.642781
cg08284826	-0.00803351	0.0115655	0.488912
cg08284873	0.00211714	0.00560676	0.706525
cg08284876	-0.00107906	0.00649744	0.868433
cg08284919	0.000333957	0.00346593	0.923432
cg08284926	-0.0114745	0.010784	0.289875
cg08284931	0.00654031	0.0119554	0.585556
cg08284967	0.00486957	0.00738211	0.510998
cg08284985	0.00380824	0.00568662	0.504603
cg08284993	-0.00261458	0.00964613	0.786912
cg08285007	0.00498563	0.00398328	0.213622
cg08285033	0.00316512	0.0040878	0.44059
cg08285044	-0.0026376	0.00378809	0.487864
cg08285091	0.003028	0.00595325	0.612133
cg08285095	0.00219411	0.007864	0.780816
cg08285141	-0.00232546	0.00444972	0.602403
cg08285151	0.000292218	0.00843386	0.972429
cg08285180	0.000243455	0.00103313	0.814187
cg08285284	-0.00341679	0.00796225	0.668756
cg08285289	-0.028324	0.0129252	0.0307458
cg08285319	-0.00154322	0.00640456	0.810083
cg08285371	0.00109035	0.00165992	0.512772
cg08285383	0.000694829	0.00214005	0.746103
cg08285388	-0.0002698	0.00178279	0.880016
cg08285415	0.00446626	0.004181	0.28799
cg08285429	0.00962782	0.00541339	0.0783578
cg08285431	-0.000781008	0.00374653	0.835293
cg08285446	0.0111136	0.0102751	0.282033
cg08285489	0.00097388	0.00950927	0.918633
cg08285546	-0.00130578	0.00355557	0.714208
cg08285570	0.00808947	0.00831987	0.333244
cg08285587	-0.000318069	0.00196288	0.8716
cg08285589	0.00813433	0.0103173	0.432318
cg08285646	0.0108801	0.00934935	0.247303
cg08285663	-0.00163162	0.00805577	0.839906
cg08285677	-0.01002	0.0125983	0.428299
cg08285678	0.00281404	0.0114939	0.807091
cg08285698	0.00167508	0.00807636	0.836116
cg08285730	0.00976877	0.00613799	0.114648
cg08285733	0.0011523	0.00151037	0.447305
cg08285739	-0.0149738	0.00595232	0.0134741
cg08285768	0.00795067	0.00784413	0.313228
cg08285769	-0.0040741	0.00485081	0.402979
cg08285800	-0.0101188	0.0061266	0.101748
cg08285862	-0.000912432	0.00410943	0.824741
cg08285882	0.00432351	0.00196758	0.0303015
cg08285915	-0.0169856	0.0191759	0.377864
cg08285934	-0.00636917	0.00811508	0.434394
cg08285943	-0.0254239	0.0203748	0.215014
cg08285970	0.00460064	0.0038284	0.232313
cg08285980	-0.00118587	0.00898718	0.895288
cg08285995	-0.00290449	0.00544832	0.595148
cg08285997	7.93444e-05	0.0044702	0.985874
cg08286003	0.00194756	0.00462448	0.674555
cg08286012	-0.00482858	0.00276382	0.083695
cg08286038	0.000191717	0.00459525	0.966804
cg08286051	0.0123595	0.012645	0.33072
cg08286097	-0.00270844	0.0238273	0.909727
cg08286107	0.00370866	0.00433509	0.394321
cg08286169	-0.00326591	0.00174979	0.0649068
cg08286170	-0.00642076	0.0167904	0.702972
cg08286181	0.00519666	0.00578022	0.37079
cg08286196	0.0137814	0.0149151	0.357715
cg08286218	0.00110465	0.00166349	0.508181
cg08286219	0.0129748	0.0119135	0.278732
cg08286276	-0.0133725	0.00564081	0.0196733
cg08286288	0.000711917	0.0119413	0.952579
cg08286428	0.00100684	0.00292241	0.731175
cg08286512	0.00831054	0.00798975	0.300778
cg08286551	0.00220476	0.0134326	0.869957
cg08286554	0.000115766	0.00175001	0.947389
cg08286599	0.000284092	0.00202978	0.888972
cg08286630	-0.00767308	0.00971685	0.43159
cg08286668	0.0078286	0.00343635	0.024844
cg08286700	0.0070217	0.00575625	0.225395
cg08286714	-0.00301681	0.00842375	0.721
cg08286738	-0.00633021	0.00472694	0.183549
cg08286761	-0.000255815	0.00941739	0.978383
cg08286785	0.00399373	0.00964347	0.679659
cg08286791	-0.00245907	0.00963978	0.799173
cg08286799	-0.00879648	0.00990742	0.376742
cg08286854	-0.00310605	0.00718942	0.666649
cg08286860	0.00918655	0.0167499	0.584601
cg08287127	0.0117878	0.00922854	0.204448
cg08287162	0.00464573	0.00671681	0.490756
cg08287175	-0.00382819	0.00461945	0.409242
cg08287211	-0.00369219	0.0143872	0.797991
cg08287220	-0.00439568	0.00687377	0.523969
cg08287228	-0.000390605	0.0163385	0.980974
cg08287248	-0.00476814	0.00703575	0.499526
cg08287262	0.00505431	0.00746295	0.499809
cg08287276	-0.0140151	0.017052	0.413085
cg08287285	0.00719237	0.00754939	0.343035
cg08287288	0.0050473	0.00429711	0.242952
cg08287302	0.00495709	0.00989052	0.617335
cg08287306	-0.00274669	0.00304894	0.369822
cg08287327	-0.00674448	0.0066437	0.312476
cg08287334	-0.00140916	0.00528057	0.790128
cg08287343	-0.00686936	0.0084729	0.419438
cg08287344	-0.000477455	0.0067237	0.943531
cg08287513	0.0218424	0.0192231	0.258564
cg08287516	0.00593531	0.00729137	0.417568
cg08287551	0.00700865	0.00930671	0.453174
cg08287593	-0.000791253	0.000992799	0.427343
cg08287689	0.0076257	0.00433788	0.0818187
cg08287705	0.00913854	0.00567677	0.110591
cg08287707	0.00426606	0.00850227	0.616943
cg08287719	0.000420184	0.00415964	0.919741
cg08287724	0.000280434	0.0115068	0.980605
cg08287737	0.00117519	0.0127076	0.926502
cg08287791	-0.00102197	0.0115327	0.929565
cg08287844	0.0109182	0.0140294	0.438264
cg08287887	-0.00831688	0.00536633	0.124343
cg08287903	-0.0130948	0.02086	0.531601
cg08287909	-0.000522371	0.0015416	0.735434
cg08287940	-0.0375159	0.0179186	0.0388178
cg08287965	0.0165405	0.00613408	0.00822397
cg08287984	0.000549827	0.00370748	0.882403
cg08287985	-0.0031006	0.00624263	0.620504
cg08287994	-0.00139202	0.00141297	0.326917
cg08288016	-0.019485	0.0141915	0.172823
cg08288044	0.00260864	0.00419009	0.534981
cg08288074	-0.00838611	0.013492	0.535646
cg08288083	-0.00435712	0.00709654	0.540624
cg08288107	0.00986112	0.0039158	0.013379
cg08288110	-0.0147707	0.0122626	0.231229
cg08288126	-0.0152332	0.0210934	0.471868
cg08288130	-0.0137537	0.0211632	0.517253
cg08288223	-0.00931968	0.00962123	0.335053
cg08288226	-0.000293271	0.00171001	0.864175
cg08288237	0.00422543	0.00629599	0.503685
cg08288312	-0.00076832	0.00519407	0.882702
cg08288314	-0.00882005	0.00825231	0.287734
cg08288320	-0.00936333	0.00838616	0.266874
cg08288330	0.0072171	0.00815912	0.378525
cg08288345	0.0158684	0.0123255	0.200911
cg08288383	-0.000275369	0.00497811	0.955997
cg08288406	-0.00277156	0.00265022	0.298182
cg08288426	-0.00384325	0.00549423	0.485859
cg08288433	-0.0139202	0.0202439	0.49328
cg08288469	-0.00131103	0.00167891	0.436717
cg08288503	0.00431102	0.00475406	0.366688
cg08288523	0.00148665	0.00582929	0.799223
cg08288545	0.000689383	0.00741091	0.926072
cg08288559	0.0029083	0.00577756	0.615805
cg08288561	0.00118221	0.00751922	0.875385
cg08288602	0.0135478	0.0175058	0.440816
cg08288664	0.0123359	0.00994478	0.217716
cg08288694	0.00180292	0.00507539	0.723167
cg08288703	0.0172068	0.0118059	0.148119
cg08288795	-0.0011038	0.00240017	0.646599
cg08288806	-0.0014796	0.00163227	0.366868
cg08288818	-0.00449207	0.00943977	0.635207
cg08288827	0.0106151	0.00745303	0.157482
cg08288839	0.00109794	0.00540434	0.839423
cg08288884	-0.000255307	0.0047845	0.957551
cg08288886	0.00413714	0.00456987	0.367479
cg08288894	0.000424876	0.00449955	0.92496
cg08288911	-0.00548151	0.00553206	0.324145
cg08288927	0.00464749	0.00931058	0.618761
cg08288942	0.00291685	0.00613682	0.635607
cg08288955	0.000471857	0.00122423	0.700737
cg08288986	0.000263241	0.00179832	0.883915
cg08289016	0.00347752	0.00332785	0.298553
cg08289026	-0.00324032	0.0120625	0.788771
cg08289038	-0.0011629	0.00188408	0.53849
cg08289049	-0.0109934	0.011999	0.361768
cg08289063	-0.00708834	0.004584	0.125186
cg08289130	-0.00628347	0.0169991	0.712436
cg08289134	0.00434136	0.0068532	0.527867
cg08289140	-0.000349112	0.00109603	0.750751
cg08289148	-0.00472677	0.0110367	0.66937
cg08289167	0.00116481	0.00880248	0.894991
cg08289176	-0.00379507	0.00772823	0.624456
cg08289177	0.00191409	0.00533905	0.720719
cg08289189	0.00154264	0.00839936	0.854651
cg08289272	-0.036873	0.018565	0.0497523
cg08289323	0.00326139	0.00455505	0.475664
cg08289346	-0.00602038	0.0115247	0.602555
cg08289350	-0.0252839	0.0153698	0.103101
cg08289366	-0.00110285	0.00139573	0.431306
cg08289375	0.00601168	0.00545461	0.273052
cg08289409	0.000685869	0.00189692	0.718437
cg08289412	-0.00421129	0.00390817	0.283823
cg08289525	0.010049	0.014881	0.501049
cg08289567	-0.0081762	0.0164852	0.621003
cg08289685	-0.00374995	0.00371707	0.315485
cg08289692	-0.00318472	0.00344213	0.357081
cg08289700	0.00114685	0.00395568	0.772474
cg08289710	0.0152783	0.030358	0.61588
cg08289744	-0.0328256	0.0152739	0.0340374
cg08289777	0.0280441	0.0246399	0.257773
cg08289782	-0.0127139	0.0110795	0.253907
cg08289839	0.00822913	0.0105543	0.437411
cg08289877	-0.025563	0.0181422	0.161927
cg08289927	0.0229853	0.0192801	0.236012
cg08289932	0.000326492	0.00175177	0.852525
cg08289937	0.0149262	0.0127065	0.242909
cg08289987	0.000823049	0.00682093	0.904198
cg08290013	-0.018347	0.011113	0.101888
cg08290017	0.00194543	0.00418301	0.642887
cg08290072	0.000759745	0.00137948	0.583035
cg08290076	-0.0175794	0.0225233	0.436942
cg08290108	0.00107855	0.00150261	0.474564
cg08290207	0.000411542	0.00975391	0.966429
cg08290240	-0.0044335	0.0023393	0.0609508
cg08290260	0.0011442	0.00556146	0.837414
cg08290287	0.00539101	0.0042346	0.205939
cg08290334	0.00407003	0.0124867	0.745143
cg08290360	-0.00953075	0.00759184	0.212261
cg08290373	0.00844271	0.0125787	0.503646
cg08290421	-0.00158454	0.00299827	0.598333
cg08290471	0.00682946	0.00862546	0.430363
cg08290527	-0.00776195	0.0104005	0.457235
cg08290614	0.00834545	0.00629564	0.187995
cg08290617	0.0129262	0.00626668	0.0417338
cg08290628	-0.0108848	0.0114184	0.342754
cg08290668	0.000768669	0.0193011	0.968312
cg08290675	0.00269416	0.00254831	0.292952
cg08290677	-0.00910194	0.00629597	0.151395
cg08290728	0.00926331	0.0115088	0.422792
cg08290733	-0.0291007	0.0219789	0.188513
cg08290738	-0.0213041	0.0123269	0.0870282
cg08290756	-0.000562522	0.00539979	0.917239
cg08290845	0.0166673	0.00859824	0.0553872
cg08290850	0.000938133	0.00543707	0.863359
cg08290892	0.00347165	0.00391805	0.377707
cg08290943	-0.00165627	0.00421703	0.695334
cg08290949	-0.00154916	0.0020088	0.442414
cg08290966	-0.00831174	0.00916035	0.366398
cg08290993	-0.00425156	0.0020189	0.0377194
cg08290995	-0.000176954	0.0012397	0.886783
cg08291000	-0.000918845	0.00447326	0.83767
cg08291024	0.000765295	0.00373759	0.838179
cg08291040	0.00442718	0.00475837	0.354406
cg08291045	-0.000298767	0.00150535	0.84308
cg08291049	0.00450276	0.00277023	0.107223
cg08291065	0.00501026	0.00972494	0.607552
cg08291069	0.0033477	0.001622	0.0416135
cg08291098	-0.0040118	0.00433193	0.356624
cg08291129	-0.0396772	0.0528151	0.454269
cg08291302	0.00340001	0.00366959	0.356398
cg08291304	0.00340099	0.00593034	0.567601
cg08291307	-0.00241845	0.010367	0.816019
cg08291335	-0.00773117	0.0180965	0.670138
cg08291342	-0.00241335	0.0110446	0.827478
cg08291366	0.0114286	0.00934491	0.224212
cg08291379	-0.00610774	0.00394871	0.125078
cg08291385	0.0111011	0.0171253	0.518325
cg08291425	-0.00678024	0.0116009	0.56023
cg08291430	-4.60677e-05	0.00168456	0.978237
cg08291433	0.00129657	0.00450295	0.77399
cg08291435	-0.00340937	0.00510124	0.505455
cg08291487	0.0128112	0.00884853	0.150792
cg08291506	0.00742347	0.00963029	0.442616
cg08291539	0.000103307	0.00112751	0.92718
cg08291679	0.00603429	0.00729445	0.410068
cg08291683	-0.00576899	0.0123896	0.642491
cg08291693	0.000330646	0.00321757	0.918357
cg08291716	0.00229924	0.00795684	0.773207
cg08291741	-0.000708715	0.00468324	0.88002
cg08291854	0.00282835	0.00826868	0.733026
cg08291886	-0.00169902	0.00137887	0.220769
cg08291902	0.0172089	0.019213	0.372568
cg08291907	-0.00791663	0.0101771	0.438472
cg08291938	-0.00445668	0.0047171	0.347042
cg08291957	-0.0152227	0.0081475	0.0646356
cg08291996	0.000932339	0.0105674	0.929872
cg08292003	-0.00450887	0.00613007	0.463736
cg08292005	-0.00585534	0.00798134	0.464892
cg08292018	-0.00775793	0.00599814	0.198856
cg08292023	-0.00424409	0.00848584	0.618077
cg08292024	-0.000961801	0.00780198	0.902136
cg08292050	0.0130534	0.0147361	0.377844
cg08292058	0.00567347	0.00561406	0.314656
cg08292079	-0.00328354	0.00269529	0.225995
cg08292080	-0.00119729	0.00227254	0.599465
cg08292084	-0.00468567	0.0121568	0.700734
cg08292104	0.015583	0.0234086	0.507139
cg08292120	0.00177475	0.0039341	0.65288
cg08292135	-0.000275674	0.00121794	0.821396
cg08292157	-0.00701324	0.00741699	0.34665
cg08292160	0.0103272	0.0118612	0.386018
cg08292164	0.000545176	0.00603621	0.928215
cg08292207	0.000914141	0.00862147	0.91577
cg08292290	0.0160058	0.0206694	0.440539
cg08292316	0.00353213	0.00527047	0.504292
cg08292467	-0.000402603	0.00610206	0.947527
cg08292483	-0.0253447	0.00889674	0.00532902
cg08292485	0.0210815	0.0135309	0.122386
cg08292505	0.00369479	0.00731332	0.614521
cg08292519	-0.00248984	0.00324218	0.444326
cg08292559	0.00235403	0.00681465	0.730491
cg08292569	-0.00721348	0.0145027	0.620006
cg08292572	-0.00232782	0.00269014	0.388936
cg08292624	0.000730663	0.00490339	0.881844
cg08292625	0.00442008	0.00490249	0.369436
cg08292653	-0.000588335	0.00573139	0.918445
cg08292877	0.00547718	0.00793799	0.491795
cg08292919	0.00455836	0.0112663	0.686635
cg08292935	-0.00484452	0.0078491	0.538501
cg08292959	-0.0989202	0.0453607	0.0315469
cg08292968	-0.000854462	0.00160355	0.595316
cg08293002	0.00834658	0.0183122	0.649526
cg08293075	0.00808071	0.0102629	0.432927
cg08293081	-0.00551494	0.00855245	0.520509
cg08293091	-0.00102839	0.00224846	0.648395
cg08293102	-0.00854135	0.0161394	0.597822
cg08293124	-0.00470966	0.00529005	0.375449
cg08293240	0.00533499	0.0129158	0.680447
cg08293303	-0.00430257	0.00984122	0.66291
cg08293322	0.0119482	0.0155406	0.443802
cg08293324	0.0317846	0.0182441	0.0845506
cg08293367	-0.000275829	0.00120308	0.819127
cg08293368	-0.00727129	0.00675629	0.284416
cg08293392	0.00460578	0.0171638	0.788989
cg08293408	0.00678502	0.00586987	0.250473
cg08293431	0.00736514	0.0114723	0.522346
cg08293468	0.000329152	0.00352506	0.925793
cg08293483	0.00174455	0.00790935	0.825879
cg08293528	0.00930421	0.00565666	0.103146
cg08293531	0.00696724	0.0147891	0.638592
cg08293544	0.00389966	0.00587134	0.508101
cg08293548	-0.00967893	0.00614407	0.118339
cg08293614	-0.0413058	0.0335686	0.221401
cg08293623	-0.00439047	0.0133138	0.742265
cg08293690	-0.000117294	0.00849312	0.989009
cg08293698	-0.0131944	0.0113913	0.249507
cg08293726	-0.000488992	0.00493145	0.921211
cg08293760	-0.000943007	0.00199984	0.638281
cg08293777	0.0233816	0.0192191	0.226627
cg08293789	0.00386936	0.0100401	0.700767
cg08293824	-0.00738139	0.0135406	0.586879
cg08293825	-0.00137964	0.00163316	0.400258
cg08293909	0.0106645	0.0100638	0.291836
cg08293947	0.00412171	0.00617381	0.505919
cg08294017	-0.000672877	0.00374913	0.857927
cg08294028	-0.000823101	0.00101692	0.420204
cg08294038	-0.00217578	0.00342314	0.526483
cg08294136	0.00594438	0.00975962	0.543853
cg08294267	-0.00302901	0.00252604	0.233318
cg08294336	0.00733135	0.0084955	0.39022
cg08294355	0.00267184	0.00524632	0.611679
cg08294376	-0.0241177	0.0111186	0.0324419
cg08294506	0.00385669	0.00331594	0.247566
cg08294536	0.00218776	0.0055766	0.695663
cg08294568	-0.00556408	0.00918151	0.545881
cg08294633	0.000956365	0.00127674	0.455574
cg08294662	0.00988085	0.00678932	0.148704
cg08294750	0.00369427	0.00403846	0.362512
cg08294772	0.0148169	0.0138835	0.288438
cg08294819	0.000449383	0.0111301	0.967874
cg08294908	-0.0148629	0.012315	0.230321
cg08294936	-0.0026839	0.00607956	0.659831
cg08294957	-0.00168975	0.00712237	0.812951
cg08294986	-0.00311725	0.0019367	0.110646
cg08295072	0.0026924	0.00448926	0.550035
cg08295094	-0.00251155	0.00595949	0.67434
cg08295164	0.000325152	0.00184646	0.860576
cg08295211	0.00529036	0.0180671	0.770269
cg08295258	-0.00042461	0.0015919	0.790225
cg08295285	0.00303197	0.00357275	0.39811
cg08295310	0.0020096	0.00170802	0.242162
cg08295377	0.0109234	0.00922228	0.239039
cg08295400	0.00497532	0.0114298	0.664286
cg08295410	-0.0132056	0.0119834	0.273113
cg08295429	0.00540862	0.00536612	0.315926
cg08295452	-0.0094864	0.00935893	0.31321
cg08295454	0.000676667	0.00229908	0.769123
cg08295498	0.00304958	0.00448026	0.497653
cg08295502	0.0031487	0.0137212	0.818966
cg08295524	0.00129916	0.00592839	0.826985
cg08295543	-0.00298227	0.00289001	0.304597
cg08295608	0.0015479	0.00392318	0.694013
cg08295639	0.00868244	0.0139011	0.533666
cg08295661	0.00632902	0.0169325	0.70936
cg08295671	0.000715047	0.00684661	0.917031
cg08295793	-0.00594047	0.00849817	0.486156
cg08295800	0.00315166	0.00541278	0.5617
cg08295826	0.00228244	0.00487995	0.641004
cg08295839	0.0210834	0.0251218	0.403333
cg08295857	0.00703234	0.0137392	0.609889
cg08295865	0.00592808	0.00986409	0.549216
cg08295887	0.00130551	0.00794845	0.869868
cg08295898	0.00584571	0.00619233	0.347433
cg08295919	0.00809174	0.0128082	0.528985
cg08296007	0.00142866	0.00626417	0.820059
cg08296032	0.00468993	0.0114917	0.684062
cg08296037	-0.024055	0.0133947	0.0755379
cg08296075	-0.00657336	0.00520401	0.209478
cg08296131	-0.00227268	0.00451759	0.61602
cg08296176	-0.000485418	0.00333441	0.884547
cg08296191	0.0103362	0.0136247	0.449855
cg08296263	0.00743953	0.00390497	0.059634
cg08296269	-0.00497775	0.003697	0.181209
cg08296288	0.00923521	0.00791504	0.246069
cg08296295	-0.0141819	0.0125318	0.26048
cg08296335	-0.00195458	0.00601756	0.746002
cg08296433	-0.018881	0.0214435	0.380699
cg08296459	-0.00341727	0.00723261	0.637613
cg08296461	-0.0663902	0.0407401	0.106331
cg08296556	-0.00223881	0.00101275	0.0293407
cg08296601	-0.035367	0.0303825	0.24717
cg08296665	0.0160695	0.00956022	0.0959091
cg08296680	-0.00817831	0.0173693	0.638775
cg08296730	0.00826307	0.00874885	0.347203
cg08296742	-0.00786126	0.00648981	0.228627
cg08296815	0.0193297	0.0160321	0.230783
cg08296824	-0.0022073	0.0025668	0.391877
cg08296831	-0.00141616	0.00361796	0.696317
cg08296903	0.00714388	0.0111751	0.52411
cg08296969	-0.00109513	0.00401036	0.785358
cg08297004	-0.00159328	0.00625778	0.799549
cg08297034	0.000742898	0.00315362	0.814248
cg08297053	0.000472094	0.00206889	0.819967
cg08297082	0.00326664	0.00687591	0.635762
cg08297090	0.00314496	0.0154178	0.838782
cg08297094	-0.000210299	0.00213622	0.921776
cg08297164	0.0119091	0.0202079	0.55697
cg08297205	0.0016657	0.00722826	0.818219
cg08297393	0.0329701	0.0246614	0.184286
cg08297414	0.0141146	0.0169213	0.406195
cg08297498	0.0124985	0.00916881	0.175897
cg08297616	-0.00148618	0.0132909	0.911191
cg08297626	-0.00151963	0.00533852	0.776497
cg08297631	-0.0134678	0.0113181	0.23689
cg08297686	-0.0118371	0.0125662	0.348475
cg08297751	0.0056024	0.00560403	0.319865
cg08297812	-0.0237914	0.0214523	0.270073
cg08297985	0.00409353	0.0138237	0.76775
cg08298002	0.000143134	0.00442786	0.974277
cg08298085	0.00240266	0.00454964	0.598601
cg08298091	0.0222129	0.0242391	0.361659
cg08298173	-0.00199278	0.006256	0.75074
cg08298207	-0.00231147	0.00983084	0.814593
cg08298283	-0.0236296	0.0189796	0.216041
cg08298351	0.00545257	0.00825661	0.510523
cg08298447	0.00291748	0.0037474	0.438092
cg08298491	0.0149214	0.0141524	0.294268
cg08298496	-9.37705e-05	0.00120174	0.937961
cg08298497	0.00121053	0.00479404	0.801167
cg08298534	0.00369972	0.00667844	0.58083
cg08298555	-0.00407091	0.00237943	0.0902054
cg08298584	0.000142593	0.00104647	0.891888
cg08298587	2.963e-05	0.00141986	0.983392
cg08298591	-0.0153338	0.0150993	0.312303
cg08298632	-0.00736901	0.00990597	0.458684
cg08298673	0.00222585	0.00334975	0.50791
cg08298675	-0.00178862	0.0156304	0.909125
cg08298679	0.000581608	0.00114729	0.613312
cg08298684	0.0203562	0.0207937	0.329961
cg08298696	-0.00265657	0.00762853	0.728391
cg08298724	0.00350024	0.00416447	0.402633
cg08298757	-0.0014111	0.00318158	0.658345
cg08298765	-0.0200685	0.0157434	0.205361
cg08298766	-0.00982799	0.0103374	0.344037
cg08298769	0.00880903	0.012378	0.478326
cg08298794	0.00198951	0.00327875	0.545366
cg08298816	0.00482054	0.0117174	0.68166
cg08298827	0.0139137	0.0120622	0.251454
cg08298883	-0.00322853	0.00624909	0.606548
cg08298946	-0.0122611	0.015065	0.417645
cg08298951	-0.00133267	0.00880655	0.880022
cg08298958	0.00746134	0.0115338	0.519173
cg08299045	0.00164308	0.00173327	0.345434
cg08299063	-0.00176581	0.00627323	0.778922
cg08299080	-0.00334426	0.00598192	0.57737
cg08299089	0.0125592	0.0135942	0.357782
cg08299211	0.00714724	0.00712812	0.318434
cg08299223	-0.0189553	0.0132918	0.156956
cg08299259	0.0123168	0.015885	0.439949
cg08299265	-0.00734513	0.00662114	0.269942
cg08299282	-0.00221561	0.00336872	0.512242
cg08299299	0.00411453	0.00434821	0.346297
cg08299376	-0.00122865	0.00419638	0.77029
cg08299454	-0.000606391	0.00145827	0.678426
cg08299464	-0.00200861	0.00634903	0.752385
cg08299521	-0.00798847	0.0143443	0.578833
cg08299625	-0.00183501	0.00507051	0.718191
cg08299639	0.00831956	0.00486362	0.0902617
cg08299672	0.0207688	0.024534	0.399279
cg08299687	-0.00229426	0.0138326	0.868603
cg08299745	0.00780855	0.0129731	0.548601
cg08299755	0.00206215	0.00135902	0.132327
cg08299781	0.0032299	0.00372483	0.387947
cg08299783	0.0113688	0.0140467	0.42023
cg08299791	-0.0191869	0.0163491	0.243355
cg08299809	0.00913168	0.0125172	0.467384
cg08299880	-0.00358625	0.00748323	0.632815
cg08299927	-0.00529375	0.00532075	0.322174
cg08299976	3.29352e-05	0.00144681	0.981884
cg08300037	0.0214641	0.0161292	0.186295
cg08300079	-0.00268802	0.0118275	0.820678
cg08300096	-0.00548099	0.00405385	0.179411
cg08300117	-0.00134989	0.00540113	0.803157
cg08300164	0.00215185	0.00170111	0.208823
cg08300197	-0.00306037	0.00388146	0.432293
cg08300252	-0.0126011	0.0115863	0.279392
cg08300296	-0.0133295	0.0118777	0.264451
cg08300315	-0.00990908	0.011268	0.381292
cg08300346	-2.92988e-05	0.00250615	0.990696
cg08300419	-0.00119734	0.0016038	0.457075
cg08300475	0.0126612	0.0159189	0.428291
cg08300481	0.00978273	0.0063875	0.128793
cg08300512	-0.00268268	0.00570459	0.639189
cg08300522	-0.00211272	0.00278564	0.449975
cg08300555	0.0186979	0.018477	0.314002
cg08300559	-0.00246771	0.0128823	0.848476
cg08300565	0.00157733	0.00261375	0.54756
cg08300622	-0.00483134	0.00543133	0.375852
cg08300793	4.62863e-05	0.00280499	0.986867
cg08300860	-0.0107989	0.0097457	0.270488
cg08300876	0.0196563	0.0307515	0.524155
cg08300899	-0.00497207	0.00426681	0.246674
cg08300924	-0.0149314	0.00907904	0.103192
cg08300930	-0.000765874	0.0165964	0.963285
cg08300982	0.00277626	0.00800139	0.729342
cg08300990	2.03759e-05	0.0043257	0.996251
cg08301016	0.0165091	0.011137	0.141389
cg08301035	0.00588623	0.00746034	0.431977
cg08301036	0.000983053	0.00526286	0.852203
cg08301102	-0.000147462	0.00162632	0.927934
cg08301115	-0.00295907	0.00369015	0.424522
cg08301167	0.00145855	0.00133334	0.276626
cg08301181	0.00234818	0.00857204	0.7847
cg08301211	0.0256263	0.0138083	0.0664188
cg08301254	-0.00229719	0.00441466	0.603966
cg08301299	0.00363804	0.00890466	0.68374
cg08301307	-0.0104271	0.0157022	0.508185
cg08301309	-0.0136849	0.0125566	0.278397
cg08301493	-0.010609	0.00992558	0.287708
cg08301503	-0.00287499	0.0080103	0.720418
cg08301517	-0.00237619	0.00698458	0.734416
cg08301518	-0.0168325	0.0138106	0.225785
cg08301525	-0.00121595	0.0123013	0.921458
cg08301526	-0.000252189	0.00130056	0.846641
cg08301542	-0.000664508	0.00318731	0.835274
cg08301562	0.00795335	0.0145079	0.58477
cg08301572	-0.00100602	0.00153414	0.513487
cg08301597	0.000297905	0.00177781	0.867261
cg08301612	0.00982177	0.00447779	0.0305923
cg08301628	-0.015357	0.0145832	0.294851
cg08301633	-0.00117893	0.00260083	0.651321
cg08301712	0.00989844	0.0110502	0.372526
cg08301743	-0.0150329	0.0162216	0.356302
cg08301779	0.00331955	0.00843492	0.694752
cg08301869	-0.0196725	0.0226906	0.388023
cg08301912	0.000452686	0.00120091	0.707008
cg08301941	-0.000385556	0.00135356	0.776351
cg08301960	-0.0268677	0.0134469	0.0484256
cg08301965	-0.00350931	0.00507564	0.490915
cg08301971	-0.00633425	0.00486866	0.19624
cg08301981	-0.00321602	0.00758912	0.672646
cg08302003	0.000311069	0.0015574	0.842092
cg08302009	-0.00551954	0.0113723	0.62849
cg08302050	0.0248633	0.0190873	0.1957
cg08302053	0.00928144	0.0127189	0.467259
cg08302116	0.00627863	0.00722779	0.387103
cg08302155	0.0122917	0.019062	0.520515
cg08302208	-0.00458255	0.00718132	0.524854
cg08302300	0.0147633	0.0095089	0.123683
cg08302302	0.00165148	0.00837308	0.844042
cg08302325	-0.0215074	0.0128121	0.0963355
cg08302365	-0.0157779	0.0112011	0.162055
cg08302433	0.00264136	0.00797178	0.741082
cg08302468	-0.0103498	0.00661712	0.120956
cg08302480	-0.0112413	0.00941909	0.235515
cg08302484	-0.00291284	0.0067304	0.6661
cg08302486	-0.00149285	0.00328304	0.650299
cg08302532	0.00318272	0.00621408	0.609655
cg08302550	-0.00299519	0.00404541	0.460797
cg08302612	-0.0224309	0.0126519	0.0792867
cg08302639	0.00337884	0.00312049	0.281504
cg08302670	0.0137457	0.010312	0.185565
cg08302695	0.00285872	0.0171259	0.867767
cg08302699	-0.00498185	0.0137044	0.716982
cg08302713	-0.00128426	0.003211	0.69004
cg08302771	0.000230096	0.00723722	0.9747
cg08302868	-0.00609404	0.0049929	0.225131
cg08302885	-0.00191573	0.0207814	0.926735
cg08302912	-0.00337748	0.00637034	0.597157
cg08302913	-0.00330983	0.00244942	0.179657
cg08303004	0.0228878	0.0155361	0.143839
cg08303018	-0.0013613	0.00160268	0.397693
cg08303052	0.0139719	0.0109351	0.204311
cg08303079	-0.0205248	0.00970251	0.036879
cg08303110	0.00128534	0.0102992	0.900932
cg08303146	-0.00210751	0.00181492	0.248319
cg08303167	-0.000866554	0.0080792	0.9148
cg08303228	0.0191901	0.0147177	0.195269
cg08303253	0.0132568	0.0199874	0.508692
cg08303283	0.00145251	0.00938653	0.877335
cg08303370	-0.000720103	0.0015673	0.646904
cg08303418	-0.00689914	0.00728749	0.346068
cg08303469	0.00269405	0.0118708	0.820928
cg08303483	-0.00856352	0.0102099	0.40361
cg08303535	-0.00294725	0.00650333	0.651393
cg08303550	0.00270587	0.00983872	0.783866
cg08303612	-0.00386137	0.00305721	0.209512
cg08303726	-0.00143151	0.00379539	0.706846
cg08303756	0.00749184	0.00511911	0.146466
cg08303890	0.000318439	0.00205034	0.87689
cg08303916	-0.00774508	0.011112	0.48742
cg08303922	-0.00225868	0.00212634	0.290685
cg08304040	0.0171985	0.0106547	0.109641
cg08304059	0.0111677	0.0119458	0.352108
cg08304078	0.00260465	0.00124724	0.0393078
cg08304080	0.00144939	0.00397642	0.716256
cg08304084	0.0172008	0.0340587	0.614646
cg08304101	-0.0306347	0.0117942	0.010809
cg08304103	0.00363902	0.00682428	0.595046
cg08304120	-0.00669236	0.00473718	0.16084
cg08304158	-0.000604533	0.0134934	0.964354
cg08304168	-0.000542148	0.00479316	0.910171
cg08304190	-0.00747773	0.00606942	0.220825
cg08304279	0.00990718	0.0255857	0.699419
cg08304314	0.00126789	0.00441859	0.774748
cg08304325	0.0046923	0.00503944	0.354036
cg08304353	-0.00493772	0.0125375	0.69454
cg08304363	0.00724056	0.0111493	0.517555
cg08304412	-0.00558216	0.00608696	0.361313
cg08304440	0.00255929	0.00460947	0.579982
cg08304478	0.00233014	0.00218492	0.288781
cg08304479	-0.00159667	0.00341057	0.640694
cg08304487	-0.013344	0.0174309	0.445755
cg08304491	0.00639252	0.00354581	0.0744259
cg08304503	0.00103118	0.00318509	0.746801
cg08304516	0.000271077	0.00141423	0.848383
cg08304525	0.00028708	0.00394956	0.942201
cg08304547	-0.00439906	0.00354316	0.217302
cg08304551	-0.0138698	0.0165067	0.402772
cg08304608	0.00304991	0.00481243	0.527687
cg08304704	0.0157923	0.0182078	0.387833
cg08304853	-0.00249203	0.00947859	0.79316
cg08304863	-0.0124501	0.0144857	0.392132
cg08304864	-0.00428429	0.0108784	0.694541
cg08304867	0.000747309	0.00851588	0.930247
cg08304887	-0.000923673	0.00170407	0.588997
cg08304942	-0.00307447	0.0112776	0.78571
cg08304968	-0.00356556	0.0107769	0.741449
cg08305038	0.00406091	0.00284992	0.157293
cg08305057	0.00219565	0.00693367	0.752158
cg08305085	-0.025773	0.012683	0.0447963
cg08305103	-0.028794	0.0135419	0.0359407
cg08305193	0.00289736	0.00441592	0.513256
cg08305205	-0.00156118	0.00484919	0.748165
cg08305263	-0.00250024	0.00691368	0.718387
cg08305295	0.0191299	0.0284691	0.503162
cg08305436	-0.00962839	0.00924001	0.299909
cg08305460	0.000516429	0.00861391	0.952313
cg08305551	-0.0106421	0.0131431	0.42003
cg08305552	0.00319386	0.00611373	0.602542
cg08305575	-0.0250511	0.0159115	0.118554
cg08305652	0.00750207	0.0105785	0.479861
cg08305696	-0.00376366	0.0114116	0.742233
cg08305707	0.00182373	0.0122355	0.881812
cg08305742	0.0012923	0.00164421	0.433742
cg08305778	0.000969154	0.00180202	0.5919
cg08305796	0.00112248	0.00139837	0.424046
cg08305799	-0.0100991	0.0123491	0.415419
cg08305803	-0.00329895	0.0017819	0.067068
cg08305808	0.00658475	0.00994397	0.509376
cg08305869	-0.00406276	0.00334179	0.226945
cg08305872	-0.00150947	0.00336536	0.654741
cg08305879	-0.0066393	0.00493375	0.181446
cg08305942	-0.010617	0.0142211	0.457078
cg08305961	-0.00213337	0.00224221	0.343666
cg08305969	-0.00204011	0.00286294	0.477756
cg08306029	0.000978478	0.00486208	0.840914
cg08306076	-0.0290475	0.0156663	0.0666661
cg08306084	0.00361985	0.00596911	0.545603
cg08306178	-0.0139143	0.013242	0.295897
cg08306218	0.00705552	0.0335634	0.833928
cg08306262	-0.000844774	0.00770158	0.912876
cg08306275	0.00507166	0.00737349	0.493156
cg08306303	-0.00508752	0.00754324	0.501583
cg08306333	0.00126116	0.00290621	0.665258
cg08306365	-0.00441625	0.00464719	0.344248
cg08306375	0.00554602	0.00756467	0.465184
cg08306513	-0.00144709	0.00279863	0.606249
cg08306602	0.00541341	0.00415456	0.195566
cg08306619	0.00215647	0.00868191	0.804345
cg08306630	0.00336176	0.00490987	0.49512
cg08306655	0.00290152	0.00944875	0.759421
cg08306696	0.00144832	0.00431091	0.7376
cg08306740	0.00204726	0.00767373	0.790182
cg08306765	-0.00066574	0.00134027	0.620476
cg08306766	0.0217992	0.0134302	0.107707
cg08306794	0.000826089	0.00609907	0.892532
cg08306826	-0.00230629	0.00469572	0.624399
cg08306876	0.00473295	0.00511652	0.357176
cg08306900	0.0186669	0.0219798	0.397756
cg08306955	-0.0216651	0.0208713	0.301756
cg08307005	0.00568178	0.00661584	0.392496
cg08307030	0.00481176	0.00464381	0.302624
cg08307039	0.000600674	0.00212479	0.777993
cg08307074	0.00463279	0.0105093	0.660289
cg08307092	-0.00128833	0.00144658	0.375279
cg08307098	-0.00228646	0.00407504	0.575993
cg08307107	0.0202627	0.0123501	0.104002
cg08307171	0.0188255	0.0189404	0.322656
cg08307231	0.0306802	0.0232854	0.190658
cg08307350	-0.00239787	0.00763389	0.754093
cg08307369	-0.00172275	0.00210841	0.415823
cg08307430	0.00146881	0.00118871	0.219489
cg08307434	-0.002578	0.00835122	0.758194
cg08307453	-0.000854052	0.00121335	0.483143
cg08307580	-0.001956	0.00166523	0.242939
cg08307612	-0.00354987	0.00278774	0.205833
cg08307715	0.00182244	0.00528791	0.731087
cg08307746	-0.00292885	0.00251631	0.247214
cg08307749	-0.00055082	0.00663211	0.933975
cg08307753	-0.00140715	0.00957113	0.883412
cg08307766	-0.000960427	0.00151509	0.527589
cg08307816	-0.00555788	0.00374113	0.140526
cg08307850	-0.000596294	0.00158767	0.708025
cg08307867	-0.00195123	0.0088407	0.825769
cg08307952	0.0313194	0.0232208	0.180459
cg08307963	-0.00670875	0.00816439	0.413197
cg08308032	0.0365821	0.0158505	0.0230622
cg08308123	0.00282272	0.00473503	0.552432
cg08308162	0.0222495	0.0155237	0.154903
cg08308214	-0.0120684	0.0164856	0.465845
cg08308257	-0.00239407	0.00150228	0.114176
cg08308286	0.000387656	0.00121847	0.751035
cg08308360	-0.000311258	0.00538157	0.953993
cg08308373	0.00469812	0.0161585	0.771843
cg08308442	-0.000120952	0.00850781	0.988685
cg08308459	0.0008118	0.00226706	0.721034
cg08308477	0.000898457	0.00844398	0.915477
cg08308510	-0.000765787	0.00389909	0.844694
cg08308545	-0.0071172	0.00884507	0.422929
cg08308556	-0.000805473	0.00233171	0.730486
cg08308693	0.00100583	0.00565675	0.859232
cg08308723	-5.90966e-05	0.0116451	0.995961
cg08308725	-0.0134612	0.0116317	0.249911
cg08308754	-0.00045859	0.00402587	0.909537
cg08308806	0.00406252	0.0101493	0.689807
cg08308807	-0.00321767	0.00444795	0.471119
cg08308934	-0.00162939	0.00121721	0.183725
cg08308942	-0.0161052	0.0132944	0.228586
cg08308989	-0.00279547	0.00610805	0.648183
cg08309013	-0.0167242	0.0197604	0.399379
cg08309023	-0.00469663	0.00622698	0.452478
cg08309069	0.00174828	0.0229036	0.939307
cg08309106	-0.00648232	0.00414613	0.121103
cg08309134	0.00764886	0.00975732	0.434945
cg08309183	-0.00290756	0.0134371	0.82913
cg08309232	-0.0026454	0.00435391	0.544835
cg08309251	-0.0105974	0.0124652	0.397267
cg08309302	-0.0039008	0.0105486	0.71232
cg08309343	0.0129955	0.0103209	0.21091
cg08309514	-0.00856147	0.0124559	0.493459
cg08309519	0.00129909	0.00201815	0.521242
cg08309529	0.0108759	0.00860429	0.209165
cg08309609	-0.00307152	0.00470303	0.515194
cg08309687	0.0122386	0.0197886	0.537675
cg08309692	0.00914921	0.00785742	0.247031
cg08309706	0.00102815	0.0012168	0.40015
cg08309713	0.00672679	0.010157	0.509316
cg08309747	-0.00520184	0.0105672	0.623614
cg08309775	0.00760825	0.0130415	0.560947
cg08309809	2.4698e-05	0.0049179	0.996003
cg08309903	-0.006002	0.00956856	0.531917
cg08309922	0.000696693	0.00558032	0.900894
cg08310008	-0.00715247	0.0100641	0.478929
cg08310058	0.00117969	0.010952	0.914438
cg08310088	-0.00402954	0.0108752	0.711773
cg08310116	-0.0114392	0.0105888	0.282604
cg08310176	-0.0160032	0.0118182	0.178751
cg08310216	0.000982322	0.00125721	0.436443
cg08310220	0.00393147	0.00965709	0.6848
cg08310224	-0.00809532	0.00574158	0.161658
cg08310252	-0.000681442	0.00848848	0.936176
cg08310268	-0.00814498	0.0106117	0.444567
cg08310277	-0.0121866	0.00821442	0.14107
cg08310282	-0.0038662	0.0124381	0.756573
cg08310325	-0.000799295	0.00157723	0.61343
cg08310360	-0.000433535	0.00134325	0.747558
cg08310363	0.00785605	0.00627917	0.213807
cg08310364	0.00219054	0.00830573	0.792524
cg08310439	-0.000796238	0.00315411	0.801216
cg08310466	-0.00303509	0.00667408	0.650269
cg08310502	-0.00177807	0.00755244	0.814356
cg08310519	-0.00424298	0.005549	0.446288
cg08310558	0.040699	0.018566	0.03069
cg08310567	-0.00899234	0.00633518	0.158883
cg08310581	0.0039311	0.0140575	0.780329
cg08310596	-0.000927085	0.00664342	0.889297
cg08310597	-0.0032127	0.00642257	0.618019
cg08310607	9.92505e-05	0.00215545	0.963365
cg08310608	0.0200466	0.0144085	0.167219
cg08310664	0.000813944	0.00338499	0.810469
cg08310682	0.00884872	0.0061029	0.15021
cg08310728	-0.0006906	0.00138504	0.619148
cg08310744	0.00679689	0.0139052	0.626052
cg08310748	-0.0168687	0.0102096	0.101623
cg08310756	0.0102862	0.0120415	0.395021
cg08310816	-0.00973906	0.0198048	0.623973
cg08310837	0.00658215	0.0104776	0.531298
cg08310863	-0.0138587	0.0124956	0.270053
cg08310866	-0.000633818	0.00510705	0.90148
cg08310974	-0.00124801	0.00175595	0.478903
cg08311015	-0.000108787	0.00141315	0.938792
cg08311061	0.00111764	0.00581435	0.847959
cg08311085	-0.00759677	0.00888076	0.394364
cg08311172	0.000717804	0.00203746	0.725352
cg08311250	-0.00268811	0.00138056	0.0543258
cg08311321	0.00621804	0.018215	0.733542
cg08311322	-0.0196207	0.0155524	0.210032
cg08311343	0.0130901	0.0208325	0.531207
cg08311376	0.031572	0.0252805	0.214629
cg08311378	-0.0100825	0.00795002	0.207658
cg08311403	0.000924272	0.00288783	0.749593
cg08311477	-0.0052542	0.00656742	0.425584
cg08311558	-0.0101672	0.00663189	0.128413
cg08311646	0.00174249	0.0209662	0.933931
cg08311647	-0.00845604	0.0175667	0.631306
cg08311656	-0.00240915	0.0059877	0.688286
cg08311689	0.000146215	0.00435443	0.97328
cg08311767	0.0166894	0.0131136	0.206083
cg08311797	-0.016795	0.0100542	0.097959
cg08311856	0.00119231	0.00592464	0.840915
cg08311885	0.00627638	0.0100082	0.532006
cg08311909	-0.00305914	0.01209	0.800765
cg08311920	-0.00530829	0.00811399	0.514476
cg08311935	0.0052853	0.0094384	0.576747
cg08311965	0.000860141	0.00164839	0.602959
cg08311967	-0.00567091	0.0047774	0.238028
cg08311974	0.00064037	0.0064103	0.920626
cg08312035	-0.000215942	0.0040609	0.957698
cg08312083	-0.00114021	0.00265236	0.668204
cg08312149	-0.00700054	0.0107212	0.515279
cg08312152	0.012702	0.0104004	0.224844
cg08312191	0.000629356	0.00134201	0.640115
cg08312195	0.00739812	0.00443256	0.0982379
cg08312198	0.00385378	0.00750446	0.608713
cg08312215	0.00250497	0.00396903	0.529395
cg08312242	-0.00345892	0.00968325	0.72169
cg08312296	0.00095365	0.00157492	0.546202
cg08312330	0.00480911	0.0162966	0.76853
cg08312355	0.0178691	0.0119334	0.13744
cg08312369	-0.000662267	0.00225755	0.769857
cg08312371	0.0062152	0.00355188	0.0832146
cg08312389	-0.00855213	0.0123314	0.48959
cg08312412	-0.000373265	0.00687311	0.956798
cg08312550	-0.0014615	0.0056151	0.795183
cg08312588	0.000463231	0.00346168	0.893816
cg08312626	-0.00128858	0.00459629	0.779786
cg08312632	0.00190946	0.00576308	0.741091
cg08312665	0.00139254	0.00396239	0.725999
cg08312681	-0.0076999	0.00901621	0.395143
cg08312690	-0.00226923	0.00292574	0.439811
cg08312707	-0.000635252	0.00913823	0.944718
cg08312709	0.0065339	0.0178237	0.714704
cg08312765	0.0146723	0.0202529	0.470479
cg08312880	0.00375187	0.00368067	0.3105
cg08312893	0.000607659	0.00800578	0.939648
cg08312904	0.000200155	0.0081285	0.980404
cg08312987	0.00692293	0.0143464	0.630466
cg08313040	0.00494796	0.00386036	0.202899
cg08313092	0.00465596	0.0112815	0.680704
cg08313108	0.000882284	0.011389	0.938406
cg08313128	0.0195244	0.0261027	0.456227
cg08313132	0.0043824	0.00234403	0.0644648
cg08313168	-0.000240952	0.00520716	0.963185
cg08313186	-7.28223e-05	0.00646833	0.99104
cg08313237	0.0014357	0.00530094	0.787073
cg08313242	-0.00228017	0.0039379	0.563869
cg08313271	-0.0106236	0.0136275	0.437487
cg08313325	0.00264677	0.00406109	0.516064
cg08313382	0.00625157	0.0111643	0.576757
cg08313393	0.00469186	0.0117751	0.691143
cg08313399	-0.00367453	0.00284309	0.199184
cg08313406	-0.00703431	0.0145792	0.630514
cg08313420	-0.0146155	0.0210983	0.490082
cg08313491	0.00475534	0.00391788	0.227701
cg08313515	0.0109523	0.00728134	0.135691
cg08313539	-0.0100071	0.0123665	0.420316
cg08313547	0.00145157	0.00870856	0.867956
cg08313606	0.00334427	0.00689658	0.628796
cg08313618	0.00860774	0.00758969	0.259449
cg08313638	-0.00708226	0.00652201	0.280133
cg08313757	0.000855758	0.00608776	0.888492
cg08313759	0.00114243	0.00246392	0.643896
cg08313771	0.00795085	0.00609102	0.194772
cg08313788	-0.000337547	0.00162631	0.835999
cg08313804	0.011058	0.00845288	0.193805
cg08313842	0.00257735	0.0056773	0.650831
cg08313853	0.000276593	0.00708187	0.968923
cg08313880	-0.0101237	0.0090164	0.264208
cg08313893	0.00734012	0.0109519	0.504264
cg08313902	0.0102036	0.00491097	0.0402968
cg08314021	-0.000649185	0.00131757	0.623295
cg08314102	-0.00164944	0.00244382	0.50127
cg08314123	0.00157553	0.00820092	0.848041
cg08314156	0.00567824	0.0193922	0.770273
cg08314161	0.000861966	0.00616386	0.889066
cg08314176	0.00141413	0.0126722	0.91137
cg08314206	-0.000229371	0.00165267	0.889897
cg08314208	0.00538875	0.0126367	0.670706
cg08314240	-0.000774356	0.0047401	0.870563
cg08314252	-0.00649104	0.00996245	0.516186
cg08314300	-0.0106243	0.0152374	0.487264
cg08314370	0.00717768	0.0178989	0.689267
cg08314372	-0.000466794	0.0240982	0.984584
cg08314383	0.000138783	0.00295198	0.962596
cg08314387	0.00179213	0.00434646	0.680988
cg08314408	-0.00117344	0.00501796	0.81558
cg08314543	0.00287314	0.00524741	0.585232
cg08314556	0.00683642	0.00366082	0.0647664
cg08314576	0.00545224	0.00712293	0.445807
cg08314603	-0.00213205	0.00375835	0.571794
cg08314624	0.00356015	0.00815864	0.663512
cg08314628	0.00118797	0.00409599	0.772392
cg08314652	-0.00977872	0.00906576	0.283341
cg08314654	-0.000117068	0.00344572	0.972965
cg08314660	-0.00309756	0.0104727	0.768015
cg08314666	0.0261294	0.0183424	0.157405
cg08314679	-0.00107119	0.00143679	0.457692
cg08314723	0.00534522	0.00357431	0.137945
cg08314751	0.00135292	0.00335408	0.68754
cg08314795	-0.000291288	0.00886775	0.973861
cg08314899	0.00297327	0.00869999	0.733252
cg08314949	-0.00542206	0.00641671	0.400133
cg08314980	-0.00119843	0.00792124	0.88005
cg08314984	0.00716742	0.0123975	0.564475
cg08314989	0.00219137	0.00710671	0.758456
cg08314996	-0.000597961	0.00689932	0.931107
cg08315130	0.00181989	0.014199	0.898271
cg08315144	-0.00262018	0.00500393	0.601698
cg08315168	-0.00160824	0.0057981	0.782066
cg08315174	-0.00233315	0.00522019	0.65588
cg08315187	-0.000740179	0.00347809	0.831907
cg08315202	0.00334795	0.00750219	0.656372
cg08315261	-0.00073434	0.00767166	0.923934
cg08315265	-0.0024244	0.00510458	0.63586
cg08315272	0.00935624	0.0198652	0.638677
cg08315277	0.0116311	0.00495829	0.0209612
cg08315283	0.000567883	0.00184294	0.758617
cg08315285	-0.00170279	0.00558827	0.761222
cg08315366	0.00408993	0.00559271	0.466308
cg08315399	0.0114479	0.0124773	0.36109
cg08315421	0.00416811	0.00940654	0.658645
cg08315483	0.00667797	0.00696203	0.339772
cg08315524	0.00797528	0.016902	0.638059
cg08315530	-0.0232548	0.0167159	0.16726
cg08315613	0.0048568	0.00638298	0.448508
cg08315620	-0.00413707	0.00787573	0.600542
cg08315770	0.00239896	0.00366582	0.514348
cg08315771	-0.00324022	0.00551586	0.558234
cg08315825	-0.00827479	0.00911783	0.366304
cg08315829	0.00277546	0.00567251	0.625714
cg08315834	-0.0018672	0.00186937	0.320284
cg08315848	0.00871075	0.0113347	0.444
cg08315899	0.00676388	0.00776815	0.385993
cg08315944	0.00249658	0.00420982	0.554496
cg08315959	-0.000650517	0.00231291	0.779096
cg08316009	0.0040003	0.00643896	0.535839
cg08316037	0.0027203	0.00458119	0.553988
cg08316046	0.0091907	0.0106459	0.390033
cg08316054	0.0122443	0.0163354	0.455282
cg08316074	0.00767535	0.00536204	0.155427
cg08316080	-0.0155979	0.0111951	0.166626
cg08316083	0.0037891	0.0168302	0.822332
cg08316097	0.00468056	0.0156609	0.76566
cg08316204	-0.0260489	0.0124587	0.0390795
cg08316234	0.016012	0.0208815	0.445007
cg08316365	-8.32474e-05	0.00436816	0.984833
cg08316372	-0.0052635	0.00862103	0.542888
cg08316380	0.0226108	0.0114007	0.0500785
cg08316417	0.000163936	0.00214487	0.939229
cg08316422	0.00331198	0.0043127	0.44432
cg08316498	0.00756099	0.00531982	0.158344
cg08316550	0.00145385	0.00510159	0.77625
cg08316558	-0.00190273	0.00269788	0.482284
cg08316620	0.0053461	0.00750024	0.477635
cg08316671	0.00377253	0.0155378	0.80866
cg08316699	0.0175511	0.0083589	0.0382736
cg08316724	-0.0125822	0.0123722	0.31162
cg08316775	0.000421768	0.00170897	0.805572
cg08316808	0.00373464	0.0071283	0.601496
cg08316831	0.0244867	0.0258194	0.34522
cg08316941	-1.36308e-05	0.001958	0.994459
cg08316955	0.00845823	0.0106155	0.427466
cg08317046	-0.00888023	0.00908243	0.330564
cg08317058	0.000440745	0.00173631	0.80014
cg08317105	0.00487788	0.00612916	0.428006
cg08317144	0.00593455	0.00703064	0.400629
cg08317174	0.00463423	0.004386	0.293242
cg08317179	-0.00482222	0.00666521	0.471067
cg08317207	-0.00121542	0.0036665	0.740966
cg08317209	-0.0203151	0.0231315	0.381917
cg08317243	0.00122717	0.0054387	0.821944
cg08317252	0.00728789	0.0106901	0.496978
cg08317263	-0.00473182	0.0126329	0.708779
cg08317267	-0.00185164	0.00323541	0.5684
cg08317289	0.00298466	0.00481436	0.5367
cg08317295	-0.0134799	0.0171849	0.434658
cg08317307	-0.000394659	0.00567683	0.944714
cg08317373	-0.0026902	0.00254544	0.293117
cg08317380	-0.00920178	0.0133908	0.493564
cg08317412	0.004652	0.00888113	0.601572
cg08317416	-1.79803e-05	0.00968469	0.998522
cg08317460	-0.00671748	0.0102726	0.514664
cg08317493	-0.000270002	0.00373405	0.942501
cg08317540	-0.00300657	0.00469282	0.5232
cg08317580	0.00218937	0.00383351	0.569203
cg08317656	0.00906614	0.0125103	0.470333
cg08317694	-0.00902425	0.0168137	0.592652
cg08317730	0.0087441	0.00369329	0.0198297
cg08317738	-0.0145766	0.0150588	0.335391
cg08317794	-0.00342579	0.00678287	0.614625
cg08317801	-0.00043398	0.00979107	0.964734
cg08317883	0.00891226	0.00405144	0.0301257
cg08317891	0.00550079	0.00723908	0.449118
cg08317907	-0.0139768	0.021902	0.524834
cg08317933	-0.0134504	0.0137841	0.331525
cg08317939	-0.000549143	0.00359743	0.878983
cg08317963	-0.00132324	0.00502288	0.792752
cg08318014	0.0116585	0.00602476	0.0558033
cg08318018	0.0195842	0.0100984	0.0552788
cg08318076	-0.00187209	0.00341234	0.584487
cg08318085	0.00287244	0.00440179	0.515535
cg08318174	-0.000168362	0.00144746	0.907636
cg08318182	0.0010233	0.00306678	0.739326
cg08318212	0.0021275	0.00203381	0.29805
cg08318283	0.0162631	0.0107618	0.133896
cg08318332	-0.0238349	0.0136319	0.0834516
cg08318336	-0.00395306	0.00582683	0.49907
cg08318353	0.0013831	0.0047551	0.771755
cg08318365	0.00333377	0.00965352	0.730562
cg08318371	0.00992642	0.018779	0.59826
cg08318424	0.00107954	0.00269813	0.689933
cg08318469	0.00189852	0.00412205	0.646102
cg08318505	-0.00148634	0.00513294	0.772746
cg08318506	-0.001294	0.0021881	0.555599
cg08318510	-0.000282446	0.00956159	0.976493
cg08318582	-0.00105811	0.00427174	0.804874
cg08318587	0.0056044	0.00753151	0.458544
cg08318600	-0.00208326	0.00453019	0.646615
cg08318618	0.00149633	0.00552931	0.787242
cg08318660	0.00960823	0.00818107	0.243005
cg08318714	0.00585066	0.00448553	0.195112
cg08318726	-0.00750957	0.0134278	0.577238
cg08318732	-0.0247688	0.0142966	0.086269
cg08318764	-0.00484512	0.00386175	0.212532
cg08318842	-0.00884189	0.0127114	0.4883
cg08318868	0.000683909	0.00513238	0.894261
cg08318869	0.00547756	0.0114234	0.632627
cg08318882	0.00268118	0.00340114	0.432375
cg08318899	0.00100257	0.00451512	0.82473
cg08318985	-0.00211818	0.00409797	0.606377
cg08319019	-0.00586738	0.0115435	0.612372
cg08319050	-0.0030989	0.00681597	0.650345
cg08319074	0.00416803	0.00616316	0.500424
cg08319079	-0.0142513	0.00776814	0.06954
cg08319103	0.00559692	0.0136033	0.681631
cg08319130	-0.00300462	0.00728055	0.680717
cg08319139	0.00238241	0.00609013	0.696487
cg08319153	0.00181944	0.0047611	0.703163
cg08319194	-0.0203395	0.0150178	0.178675
cg08319238	0.000351284	0.00476363	0.941362
cg08319289	0.007123	0.0105803	0.502353
cg08319291	-0.0106841	0.0123553	0.389249
cg08319294	-0.0100064	0.0120646	0.408853
cg08319312	-0.0115074	0.00668916	0.0884709
cg08319332	-0.00169308	0.00121045	0.164991
cg08319412	-0.0103132	0.0122477	0.401768
cg08319417	0.00956282	0.00578516	0.101469
cg08319422	6.63636e-05	0.00140861	0.962517
cg08319436	-6.12074e-05	0.00546039	0.991079
cg08319489	0.00552629	0.00926733	0.552309
cg08319492	0.00583369	0.00520128	0.264724
cg08319636	-0.0182263	0.0183013	0.321701
cg08319659	-0.0396063	0.0183749	0.0335253
cg08319688	0.000102877	0.00671515	0.987807
cg08319756	-0.000150227	0.00915259	0.986937
cg08319793	0.00480873	0.00556639	0.389718
cg08319866	0.00270071	0.00648046	0.677757
cg08319905	0.0132013	0.0123913	0.289278
cg08319922	0.0070538	0.0127595	0.581615
cg08319936	0.00189142	0.00844137	0.823164
cg08319974	0.0106891	0.0113324	0.347834
cg08319991	-0.00180014	0.00184352	0.331187
cg08319999	0.0188799	0.0207464	0.364994
cg08320010	-0.000939626	0.00391036	0.810596
cg08320031	0.00414534	0.00708694	0.559915
cg08320082	-0.00414553	0.0103939	0.690859
cg08320122	0.0100667	0.0121177	0.408096
cg08320215	-0.0116772	0.00790038	0.142536
cg08320225	0.00012497	0.0058447	0.982984
cg08320258	-0.000330381	0.004165	0.936934
cg08320303	-0.00426281	0.00937621	0.650353
cg08320316	-0.0482358	0.0524173	0.359668
cg08320351	0.0133037	0.0265531	0.617458
cg08320359	0.00431063	0.00796386	0.589523
cg08320413	0.00426817	0.0109888	0.698536
cg08320524	-0.0148579	0.013944	0.289198
cg08320628	-0.00118739	0.00159848	0.459331
cg08320652	-0.000928959	0.00362742	0.798405
cg08320659	-0.00534043	0.00773732	0.491656
cg08320670	0.0179469	0.0163281	0.274346
cg08320674	0.00178528	0.00236757	0.452587
cg08320703	-0.00122626	0.00630349	0.84615
cg08320860	-0.00163207	0.00539134	0.762731
cg08320861	-0.000618581	0.00457259	0.892662
cg08320879	-0.00248788	0.00452179	0.58341
cg08320911	-0.0151663	0.0200475	0.451118
cg08320982	0.000738047	0.00125747	0.558572
cg08320989	-0.00395649	0.0114274	0.7299
cg08321103	-0.0177401	0.0181789	0.331488
cg08321111	0.00923846	0.0179587	0.608089
cg08321127	0.00133779	0.021536	0.950592
cg08321129	0.00361764	0.00211378	0.090097
cg08321145	-0.000897747	0.00662983	0.89256
cg08321264	-0.0176926	0.0173452	0.310176
cg08321268	-0.00502066	0.00852067	0.557034
cg08321271	0.00823734	0.00788019	0.298395
cg08321272	0.000260374	0.00145675	0.858506
cg08321330	0.000884863	0.00896641	0.921585
cg08321366	-0.0120444	0.00569742	0.0370015
cg08321382	0.0269819	0.0231284	0.24614
cg08321483	0.00432474	0.00736872	0.55859
cg08321518	0.000166555	0.00790049	0.983223
cg08321576	-0.0079509	0.00630969	0.210563
cg08321585	0.00463376	0.00629287	0.463241
cg08321600	-0.00668242	0.00649823	0.306269
cg08321684	0.0179823	0.0205392	0.383395
cg08321723	0.00286473	0.00785875	0.716234
cg08321812	-0.0209754	0.0111323	0.062443
cg08321815	-0.0115764	0.00784568	0.143216
cg08321824	0.00578233	0.00384589	0.135859
cg08321827	0.00848269	0.00682356	0.216721
cg08321839	-0.00545576	0.00861097	0.5278
cg08321867	0.00397219	0.00815281	0.627171
cg08322008	-0.0375593	0.0192794	0.0541989
cg08322013	0.00567721	0.0116688	0.627657
cg08322034	-0.00167911	0.00392785	0.669942
cg08322053	0.00606931	0.0145932	0.678374
cg08322102	0.00180875	0.00186117	0.333478
cg08322149	-0.00124346	0.00260252	0.633841
cg08322181	0.00365633	0.00213434	0.0897939
cg08322194	-0.000178472	0.0126575	0.988778
cg08322205	0.00314873	0.0017313	0.0719493
cg08322234	0.0126923	0.015424	0.412527
cg08322240	-0.00124396	0.0017786	0.485922
cg08322244	0.0120757	0.0181708	0.507858
cg08322280	-0.00780873	0.0186524	0.676374
cg08322289	0.000689982	0.00430119	0.872877
cg08322293	-0.00386075	0.00517975	0.457806
cg08322344	0.00703535	0.00629196	0.266182
cg08322386	0.00227164	0.00309311	0.464412
cg08322440	-0.0263785	0.0162491	0.107656
cg08322448	0.028567	0.0275659	0.302554
cg08322467	0.0053552	0.00514026	0.30001
cg08322528	0.00243481	0.00197309	0.220091
cg08322574	0.00427341	0.00335471	0.205668
cg08322580	-0.0211476	0.0210271	0.316974
cg08322697	0.00818509	0.0109997	0.458549
cg08322746	0.000532252	0.00831459	0.949087
cg08322747	0.00123038	0.00147311	0.405581
cg08322834	-0.00545844	0.00396939	0.172164
cg08322866	-8.44395e-05	0.00517073	0.987003
cg08322923	-0.0197565	0.012284	0.110921
cg08323023	-0.00447942	0.0116037	0.700292
cg08323122	0.00142357	0.00370875	0.701911
cg08323123	0.00227722	0.0296385	0.93891
cg08323135	0.00458507	0.00503286	0.364472
cg08323166	0.00268083	0.00829506	0.747231
cg08323201	0.00233091	0.00316143	0.462668
cg08323206	0.00302032	0.00665404	0.650878
cg08323227	-0.00510113	0.00759596	0.503414
cg08323238	-0.00675646	0.00585071	0.250921
cg08323260	0.0137717	0.0257724	0.59428
cg08323277	-0.0106094	0.0136676	0.439439
cg08323299	0.0205315	0.0218552	0.349772
cg08323303	-0.00353504	0.00558282	0.528048
cg08323345	-0.00121987	0.00515491	0.813419
cg08323393	-0.004961	0.00605914	0.414869
cg08323442	-0.0122808	0.0122165	0.317195
cg08323454	0.00306034	0.00990558	0.758001
cg08323536	-0.000651067	0.00505258	0.897729
cg08323540	-0.00440172	0.0122051	0.719126
cg08323651	0.000910624	0.00306719	0.767165
cg08323766	0.00117812	0.00445112	0.791801
cg08323777	0.00566183	0.00683656	0.409546
cg08323784	-0.0029536	0.00459426	0.521767
cg08323918	-0.00658141	0.00417561	0.118149
cg08323957	0.00761991	0.0103034	0.461303
cg08323960	-0.00546011	0.00947488	0.565726
cg08323969	-0.00218354	0.00999406	0.827497
cg08323989	0.00590443	0.0053895	0.275911
cg08324001	-0.00148087	0.00526507	0.779089
cg08324055	-0.00524788	0.0132015	0.69183
cg08324090	0.00905441	0.0150678	0.549259
cg08324115	-0.00024453	0.00825976	0.976441
cg08324134	-0.00297663	0.0093349	0.750489
cg08324152	-0.0244877	0.0144821	0.093972
cg08324366	-0.000601136	0.00881798	0.945785
cg08324383	-0.0136605	0.00664402	0.0423818
cg08324397	0.00133566	0.0160594	0.933883
cg08324400	-0.0085893	0.0222907	0.700811
cg08324424	-0.0110125	0.0127265	0.388934
cg08324490	-0.00217061	0.00594768	0.715919
cg08324504	0.00269355	0.00346012	0.438139
cg08324536	-0.000587969	0.0061035	0.923449
cg08324610	0.00252834	0.0144566	0.861519
cg08324612	0.0188762	0.00986498	0.0585498
cg08324636	-0.00306096	0.00197405	0.124157
cg08324700	-0.00325358	0.00649215	0.617362
cg08324702	-0.00528082	0.0104174	0.613323
cg08324703	0.0152462	0.0264105	0.56505
cg08324705	-0.0156468	0.0232209	0.501976
cg08324725	-0.0176923	0.0117197	0.134294
cg08324730	0.00451049	0.00706124	0.524435
cg08324742	0.00436856	0.0100594	0.665023
cg08324750	0.0174597	0.0240223	0.469037
cg08324758	-0.00714515	0.00782742	0.363524
cg08324759	-0.000691738	0.0015263	0.651378
cg08324795	-0.00147184	0.00964114	0.878972
cg08324796	0.00922467	0.00478034	0.0564764
cg08324846	-0.00165814	0.00114976	0.152382
cg08324852	-0.000182882	0.00697158	0.979124
cg08324862	-0.00941744	0.0127856	0.463112
cg08324896	0.0052857	0.00371022	0.157377
cg08324906	-0.0135008	0.0112251	0.231921
cg08324918	-0.00520361	0.00836672	0.535396
cg08324925	0.00779307	0.00630551	0.219386
cg08324927	-0.00582654	0.056387	0.917907
cg08324950	-0.00394246	0.00251332	0.119893
cg08324962	0.00126953	0.00522178	0.808408
cg08325075	-0.00046756	0.0016797	0.781311
cg08325103	0.00215846	0.00418968	0.60756
cg08325124	0.00407828	0.00535657	0.448234
cg08325191	0.0200895	0.016258	0.219477
cg08325212	0.000197569	0.00167546	0.906368
cg08325271	0.00232657	0.00927399	0.802429
cg08325343	0.00474772	0.012538	0.70574
cg08325413	0.0178549	0.0167975	0.290364
cg08325501	0.00208455	0.00603634	0.730569
cg08325519	-0.0137824	0.0206332	0.50569
cg08325568	-0.00101168	0.00853513	0.905884
cg08325662	0.0162792	0.0137098	0.237877
cg08325671	-0.000110122	0.00533796	0.983582
cg08325696	-0.00135979	0.0065227	0.835286
cg08325813	-0.00883563	0.0142431	0.536442
cg08325814	-0.00135912	0.00578568	0.814758
cg08325821	-0.0134068	0.00690887	0.0551325
cg08325835	-0.00524566	0.00481686	0.278762
cg08325842	-0.000739227	0.0114693	0.948738
cg08325885	-0.00272396	0.0102991	0.79195
cg08325898	0.00689745	0.0160543	0.668387
cg08325901	-0.00457739	0.00657802	0.48813
cg08325928	-0.0171022	0.0176558	0.33506
cg08325929	-0.00707308	0.010089	0.484887
cg08325961	0.011625	0.00405835	0.00509099
cg08326019	0.0350189	0.0234467	0.138441
cg08326075	-0.00212918	0.00325751	0.514856
cg08326079	-0.00564207	0.00617437	0.363026
cg08326089	-0.00636258	0.00958507	0.508345
cg08326109	0.00194963	0.00176006	0.270644
cg08326132	0.00284277	0.0123314	0.818151
cg08326181	0.00125851	0.00907107	0.889936
cg08326209	-0.0102978	0.0113635	0.366996
cg08326297	-0.0238102	0.0141586	0.0957515
cg08326300	0.0146491	0.0240609	0.544016
cg08326337	0.000290268	0.00596668	0.961297
cg08326370	-0.00718191	0.00438534	0.104625
cg08326410	0.00342251	0.00437616	0.436016
cg08326417	0.00471851	0.00770949	0.541901
cg08326468	-0.00313117	0.0125038	0.802778
cg08326478	-0.00701145	0.00419289	0.0976066
cg08326497	0.0011137	0.00413038	0.787995
cg08326511	-0.00126024	0.00163054	0.441407
cg08326515	-0.00192564	0.00719959	0.789662
cg08326551	0.0103286	0.00984191	0.2965
cg08326559	0.00185664	0.0117647	0.874921
cg08326593	-0.00559485	0.014386	0.698171
cg08326614	0.00312039	0.00938166	0.740128
cg08326647	0.00823248	0.0179679	0.64782
cg08326660	0.00197474	0.0106413	0.853155
cg08326674	-0.00468748	0.00540388	0.387784
cg08326687	-0.00100512	0.00483125	0.835616
cg08326730	-0.00344611	0.00473645	0.468576
cg08326739	-0.0121228	0.0100908	0.232443
cg08326749	-0.000737841	0.0141831	0.958615
cg08326765	0.00350876	0.00417268	0.402417
cg08326794	0.0101267	0.00593366	0.0909901
cg08326861	0.000922274	0.00969816	0.924427
cg08326879	0.0110576	0.0101001	0.276233
cg08326933	0.00709927	0.00581421	0.224949
cg08326934	-0.0227811	0.0186353	0.224403
cg08326968	-0.00470115	0.00351531	0.184147
cg08326996	-0.000517449	0.00194281	0.790526
cg08327038	0.00504006	0.00544493	0.35686
cg08327055	-0.00417349	0.00582509	0.475373
cg08327106	0.00273361	0.00245433	0.268039
cg08327151	0.0185491	0.00859539	0.0333191
cg08327177	0.00761477	0.0082942	0.360784
cg08327269	-0.000823028	0.00280561	0.769862
cg08327277	-0.0203013	0.0115022	0.0806163
cg08327349	-0.000464117	0.00406261	0.909276
cg08327371	-0.00975966	0.00876415	0.268125
cg08327378	-0.000218512	0.00326157	0.946719
cg08327394	-0.000340673	0.008303	0.967354
cg08327423	-0.00210061	0.00248388	0.399741
cg08327428	-0.00267017	0.00635369	0.675201
cg08327465	-0.000677891	0.00717142	0.92488
cg08327518	-0.00487743	0.00472956	0.304904
cg08327532	-0.00250175	0.00489188	0.610192
cg08327548	-0.00389427	0.0119597	0.745395
cg08327566	0.000579874	0.003611	0.872744
cg08327647	0.00898961	0.00931639	0.33691
cg08327690	0.00547118	0.0131247	0.677673
cg08327701	0.00766736	0.00743016	0.304597
cg08327705	0.00146823	0.00161246	0.364721
cg08327706	-0.0116786	0.0065854	0.079205
cg08327708	-0.000181267	0.00622252	0.976818
cg08327744	-0.00819698	0.00961559	0.395991
cg08327769	0.00352429	0.00530759	0.508213
cg08327779	-0.00065095	0.00743171	0.930377
cg08327884	0.0123023	0.010874	0.26061
cg08327903	-0.000654733	0.00126369	0.605525
cg08327920	0.00198211	0.00922015	0.830224
cg08327960	-0.00326494	0.00488166	0.505152
cg08327999	-0.00401145	0.00634321	0.528569
cg08328067	-0.0096775	0.0109382	0.378419
cg08328085	-0.0160704	0.0148387	0.281411
cg08328134	-0.00341548	0.00445071	0.444651
cg08328153	-0.00250385	0.00540206	0.644015
cg08328160	-0.00344632	0.00646856	0.595368
cg08328213	0.00344058	0.00979617	0.726164
cg08328225	-0.0225446	0.0196006	0.252805
cg08328266	-0.00196046	0.00180736	0.280657
cg08328310	0.0162641	0.0151904	0.286889
cg08328420	-0.00417374	0.0044503	0.350578
cg08328431	0.000919753	0.00744209	0.90189
cg08328483	0.0127097	0.0147099	0.389645
cg08328526	0.00915945	0.00522354	0.0825813
cg08328535	0.00319607	0.00165825	0.0567705
cg08328610	-0.00542426	0.00327945	0.10126
cg08328671	-0.00811427	0.00788873	0.306154
cg08328716	0.0121321	0.00908948	0.184993
cg08328727	0.00123718	0.0132966	0.926054
cg08328735	-0.00370153	0.00775654	0.634251
cg08328750	-0.00291196	0.0118412	0.80625
cg08328777	0.0054218	0.00579966	0.352119
cg08328842	0.000132393	0.0127813	0.991756
cg08328906	0.00514608	0.00582406	0.379037
cg08328927	0.0100968	0.00998242	0.314237
cg08329004	0.00592798	0.00399542	0.141035
cg08329036	0.004215	0.00356751	0.240207
cg08329070	0.00760024	0.0122744	0.537196
cg08329075	-0.00366483	0.0105706	0.729545
cg08329092	0.00400581	0.00873644	0.647576
cg08329113	0.00279898	0.00542762	0.607207
cg08329137	0.0055879	0.00931317	0.549863
cg08329236	-0.00123168	0.00111981	0.274017
cg08329295	0.000794361	0.00198904	0.690473
cg08329351	0.00301346	0.00943818	0.750177
cg08329397	-0.0155982	0.0173853	0.371763
cg08329428	-0.0118755	0.00974313	0.225767
cg08329443	0.00666848	0.0112532	0.554798
cg08329471	-0.00232661	0.00152136	0.129348
cg08329473	-7.80763e-05	0.0107788	0.994235
cg08329499	0.00131683	0.00745404	0.860133
cg08329501	-0.0109597	0.00635868	0.0878741
cg08329561	-0.000885097	0.00512714	0.863291
cg08329597	0.00944866	0.0129815	0.468404
cg08329648	-0.00141485	0.00475526	0.766676
cg08329655	-0.0011174	0.00170575	0.51392
cg08329683	-0.00702213	0.00665386	0.293809
cg08329684	0.00872083	0.0105644	0.411056
cg08329719	0.0119826	0.0143841	0.406802
cg08329752	0.00526041	0.0042808	0.222016
cg08329753	-0.00797109	0.00735343	0.280973
cg08329754	-0.00506449	0.00539723	0.350326
cg08329777	-0.00257903	0.00235671	0.276437
cg08329810	0.00364736	0.0132779	0.784117
cg08329821	-0.00265086	0.00506401	0.601806
cg08329863	-0.0174287	0.0208131	0.404369
cg08329931	0.00992223	0.0204752	0.629022
cg08330011	0.00200372	0.00652716	0.759496
cg08330031	0.00463682	0.00857248	0.589782
cg08330080	-0.00741479	0.00353659	0.0385528
cg08330117	-0.00330697	0.00180214	0.0694742
cg08330132	0.011752	0.0149318	0.433116
cg08330136	0.000675401	0.00220616	0.760133
cg08330183	-0.00215698	0.00166843	0.199052
cg08330198	-0.00111934	0.0177168	0.94975
cg08330217	-0.00700938	0.00975223	0.473973
cg08330224	0.00293711	0.00261125	0.26337
cg08330247	0.00257267	0.00700513	0.714205
cg08330349	-0.0128475	0.0152385	0.401187
cg08330366	0.00788422	0.0124397	0.527661
cg08330404	-0.000618867	0.00377676	0.87017
cg08330427	-0.00576877	0.00735189	0.434505
cg08330432	0.00276513	0.00646846	0.66995
cg08330435	-0.0211229	0.0154371	0.174278
cg08330547	0.0155332	0.0066535	0.0215638
cg08330563	0.011354	0.015159	0.455618
cg08330569	-0.00199723	0.00848014	0.814288
cg08330572	-0.00230292	0.00143286	0.111159
cg08330575	0.00130493	0.0101233	0.897693
cg08330629	-0.0107626	0.0053444	0.0467168
cg08330652	-0.00772292	0.00598034	0.199548
cg08330683	-0.00728968	0.00595936	0.224117
cg08330690	-0.00410441	0.0189396	0.828875
cg08330761	-0.00405796	0.00611691	0.508601
cg08330777	0.00564565	0.0141632	0.691028
cg08330778	-0.00289474	0.00371404	0.437582
cg08330817	-0.00130513	0.0118553	0.91256
cg08330825	0.000188613	0.00145403	0.89705
cg08330826	0.00120641	0.00873562	0.890438
cg08330893	0.00597618	0.0128085	0.641816
cg08330919	0.00280699	0.00214296	0.193243
cg08330950	0.0320248	0.0230457	0.167731
cg08331040	0.00515893	0.0061529	0.403774
cg08331082	-0.00150903	0.00480047	0.75391
cg08331124	-0.0130968	0.0109936	0.236352
cg08331138	-0.00162411	0.00612237	0.791344
cg08331163	-8.52392e-05	0.00782693	0.991333
cg08331184	0.00775097	0.015062	0.607964
cg08331261	0.00464336	0.00925447	0.616952
cg08331284	0.00843771	0.0109455	0.442592
cg08331305	-0.0012908	0.00436956	0.768296
cg08331344	0.00191726	0.00120997	0.116225
cg08331345	-0.0227227	0.0152986	0.140617
cg08331374	0.00536931	0.0099387	0.590231
cg08331398	0.000288116	0.00971356	0.976396
cg08331427	0.0134668	0.00995035	0.178979
cg08331513	-0.00126614	0.0026826	0.637968
cg08331572	0.00442196	0.00326254	0.178351
cg08331596	-0.0031301	0.00619824	0.614671
cg08331635	-0.00416598	0.0106221	0.695746
cg08331680	-0.000102445	0.00354543	0.977006
cg08331733	0.00425607	0.0212738	0.841839
cg08331753	-0.00211304	0.00580862	0.716792
cg08331754	0.025578	0.0251671	0.311928
cg08331829	-0.0552081	0.048614	0.258821
cg08331832	0.0139079	0.0172804	0.422826
cg08331840	0.00418108	0.00683291	0.54199
cg08331842	0.000300316	0.00126022	0.812133
cg08331885	0.00781603	0.0223173	0.726908
cg08331946	-0.00267953	0.00387215	0.49054
cg08331949	0.000635326	0.00192004	0.741419
cg08331960	-0.00894812	0.00480002	0.0652291
cg08331981	-0.0224561	0.010003	0.0269756
cg08332071	0.00140545	0.0133172	0.916162
cg08332074	-4.04754e-05	0.00430145	0.992511
cg08332077	-0.00159014	0.00384182	0.679833
cg08332093	0.0058032	0.00389592	0.139487
cg08332105	0.0226083	0.0110159	0.0427505
cg08332107	0.00140973	0.00598995	0.814419
cg08332145	0.00258575	0.00646662	0.690112
cg08332148	0.000826947	0.00707959	0.907247
cg08332162	0.0119482	0.0141273	0.39971
cg08332163	-0.0193748	0.0326572	0.554335
cg08332212	0.0123056	0.0122019	0.315648
cg08332287	-0.00625272	0.00800018	0.436313
cg08332294	0.0158915	0.0142672	0.268017
cg08332330	-0.00316607	0.00204917	0.125492
cg08332332	-0.003269	0.00807222	0.686366
cg08332381	-0.0289544	0.060142	0.63126
cg08332446	0.00996914	0.0124405	0.424833
cg08332492	0.000313529	0.00122617	0.79871
cg08332546	0.0113747	0.00864561	0.191296
cg08332594	-0.00831503	0.00830638	0.319223
cg08332635	0.00230429	0.00705053	0.744483
cg08332658	-0.0249144	0.0147682	0.0947157
cg08332726	0.00737152	0.010344	0.477732
cg08332743	-0.00816752	0.00760454	0.285393
cg08332815	0.00256371	0.00300726	0.395969
cg08332866	0.0121768	0.0168363	0.471217
cg08332868	0.000356052	0.00152207	0.81552
cg08332875	0.0003632	0.00579083	0.950115
cg08332908	-0.0100679	0.0101088	0.321678
cg08332990	0.00403833	0.00695848	0.562987
cg08332992	-0.00608012	0.0104698	0.562729
cg08333011	0.0105826	0.00744187	0.158128
cg08333063	-0.00559018	0.00356822	0.120353
cg08333105	0.00521517	0.00507987	0.307069
cg08333224	0.00923368	0.00993865	0.355091
cg08333232	-0.0030654	0.00580073	0.598358
cg08333243	0.00342764	0.00581638	0.556984
cg08333257	-0.00517442	0.00547722	0.347081
cg08333283	-0.00959499	0.00325061	0.00393707
cg08333333	-0.0177517	0.0079824	0.028408
cg08333382	-0.0034854	0.00625074	0.578365
cg08333400	0.0100504	0.0171179	0.558443
cg08333463	-0.00501278	0.0165389	0.762451
cg08333487	0.000162945	0.00435117	0.970202
cg08333555	0.00151555	0.00183034	0.409635
cg08333564	-0.0052085	0.0138488	0.70764
cg08333575	0.00371365	0.00603153	0.539487
cg08333579	0.000168602	0.00163694	0.91817
cg08333580	-0.00150431	0.0153853	0.922306
cg08333606	0.0235137	0.0162068	0.14995
cg08333616	-0.00732639	0.00544854	0.18178
cg08333627	0.00277167	0.0100989	0.784303
cg08333703	0.00185922	0.00374499	0.620662
cg08333708	-5.47194e-05	0.00293768	0.985176
cg08333768	-0.00599475	0.00687642	0.385415
cg08333835	-0.00209363	0.010651	0.844565
cg08333839	0.00155393	0.00466294	0.739643
cg08333904	-0.0122992	0.00820782	0.13716
cg08333931	0.00538758	0.0072805	0.461033
cg08333974	0.00449514	0.0152793	0.769216
cg08334000	-0.0167223	0.0208351	0.424108
cg08334010	0.0051887	0.00403061	0.200953
cg08334034	0.0378806	0.0160116	0.0199183
cg08334076	0.00596235	0.00969852	0.540104
cg08334153	-0.00130205	0.00261105	0.619108
cg08334154	0.00163737	0.00402607	0.685103
cg08334199	3.46052e-05	0.00130915	0.978964
cg08334278	-0.014428	0.00757607	0.05973
cg08334310	-0.0037642	0.0018199	0.0411866
cg08334312	0.00282487	0.00404165	0.486212
cg08334329	0.00543396	0.00473551	0.253916
cg08334432	-0.00187579	0.00452723	0.679516
cg08334575	-0.00261311	0.00843313	0.75731
cg08334606	-0.00972797	0.00993583	0.329903
cg08334640	0.00311094	0.00619031	0.616385
cg08334642	0.00340194	0.00329716	0.304665
cg08334696	0.000984663	0.0085593	0.908644
cg08334726	-0.0087227	0.00698652	0.214762
cg08334751	-0.0129613	0.0099323	0.1949
cg08334760	0.000877972	0.0031771	0.782854
cg08334780	-0.00580868	0.00671461	0.389065
cg08334830	0.00685799	0.0157375	0.66394
cg08334843	-0.0253108	0.0111939	0.0259176
cg08334899	0.000351681	0.00455924	0.938669
cg08334962	-0.00144894	0.00151981	0.342701
cg08334984	-0.00348931	0.00216431	0.110069
cg08335008	0.00714108	0.0115999	0.539546
cg08335107	-0.00602903	0.0153474	0.695276
cg08335116	0.000336302	0.00611146	0.956226
cg08335123	0.00186029	0.00274195	0.499052
cg08335125	0.0014245	0.0068991	0.836838
cg08335129	0.00277516	0.00645752	0.668297
cg08335199	-0.000106973	0.00579079	0.985298
cg08335200	-0.00353328	0.010329	0.733012
cg08335212	0.00538968	0.00674154	0.425911
cg08335239	0.0156266	0.019948	0.435262
cg08335254	-0.0102439	0.0131239	0.43691
cg08335273	0.00333307	0.010682	0.75567
cg08335389	0.0023673	0.0113501	0.835208
cg08335394	0.013256	0.0104865	0.209132
cg08335401	0.00433347	0.00596094	0.468937
cg08335497	0.0062957	0.00878127	0.475079
cg08335510	0.000603341	0.00223617	0.787862
cg08335583	-0.000888226	0.00158381	0.576177
cg08335587	0.0100793	0.0149708	0.50233
cg08335618	-0.000894054	0.00480808	0.852862
cg08335620	-0.00461244	0.00319513	0.151982
cg08335651	-0.00860035	0.0141235	0.543947
cg08335662	0.00651217	0.00781227	0.406503
cg08335670	0.00325189	0.0105904	0.759436
cg08335767	0.00505234	0.00956506	0.598525
cg08335779	-0.00436564	0.00188829	0.0228308
cg08335841	-0.00787446	0.00716064	0.274109
cg08335854	-0.00125665	0.00143803	0.384283
cg08335892	0.00279699	0.00531075	0.599591
cg08335923	0.00251462	0.00398691	0.529663
cg08335944	-0.000727361	0.00740431	0.921942
cg08336005	0.00956325	0.0101756	0.349576
cg08336016	0.0119428	0.0142273	0.403233
cg08336041	0.00514788	0.00706591	0.467979
cg08336070	-0.00137959	0.00103681	0.186344
cg08336089	-0.00238447	0.0084682	0.778848
cg08336100	-0.0122102	0.0136796	0.374222
cg08336138	-0.000666881	0.00129191	0.606856
cg08336139	-0.00117947	0.00774754	0.879306
cg08336152	-0.00272026	0.00155046	0.0824104
cg08336183	-0.00043652	0.00123551	0.724598
cg08336234	-0.0237081	0.0156866	0.133851
cg08336417	0.00350709	0.00660261	0.59648
cg08336425	0.0258563	0.0191823	0.180727
cg08336429	-0.0227934	0.0181205	0.211365
cg08336435	-0.00104851	0.00206633	0.612974
cg08336457	-0.00638491	0.0114745	0.579151
cg08336473	-0.0116851	0.0144253	0.419838
cg08336478	-0.0180307	0.0183715	0.32874
cg08336578	-0.0239077	0.0136304	0.0824951
cg08336593	-0.00248957	0.00357252	0.487502
cg08336604	0.0236458	0.0144157	0.10409
cg08336638	-0.0186969	0.0159152	0.242872
cg08336641	-0.00625926	0.00349865	0.0766339
cg08336727	-0.0074013	0.00882651	0.403733
cg08336733	-0.00141287	0.00175731	0.423305
cg08336736	0.00265906	0.00427031	0.534908
cg08336797	0.0168377	0.0132696	0.207425
cg08336832	-0.00154144	0.00107728	0.155588
cg08336861	-0.000525651	0.0016044	0.743876
cg08336930	0.00300756	0.00402463	0.456643
cg08336938	-0.00252475	0.0107908	0.815485
cg08337060	-0.00889715	0.0139477	0.525002
cg08337065	0.00188653	0.00486007	0.698716
cg08337117	0.00728315	0.0111907	0.516654
cg08337166	-0.00162694	0.00800673	0.839394
cg08337184	-0.000291907	0.0124122	0.981284
cg08337196	-0.000394539	0.00311288	0.899397
cg08337312	-0.00111472	0.00194579	0.568005
cg08337341	-0.0130865	0.0141572	0.357521
cg08337366	0.00456645	0.00591718	0.442095
cg08337420	0.00541767	0.00795238	0.497279
cg08337454	0.00136676	0.00511748	0.78996
cg08337513	0.00723094	0.0165163	0.662471
cg08337603	0.000802132	0.00340112	0.814037
cg08337623	-0.000906445	0.00163516	0.58058
cg08337747	-0.00234591	0.00493467	0.635543
cg08337765	0.00441615	0.00861583	0.609388
cg08337773	-0.00952365	0.00610137	0.121706
cg08337835	0.00214635	0.0015108	0.158523
cg08337876	0.0170529	0.0188119	0.366853
cg08337923	-0.00671247	0.00998204	0.502845
cg08337927	-0.00534396	0.00538937	0.323798
cg08337943	0.00337269	0.00390715	0.390087
cg08337959	-0.011005	0.0126019	0.384603
cg08338018	0.0127477	0.00829106	0.127325
cg08338237	-0.0068771	0.0062071	0.270545
cg08338281	0.015519	0.0211968	0.465797
cg08338282	-0.00240794	0.00651477	0.712452
cg08338284	-0.0268619	0.0115918	0.0225256
cg08338323	-0.00673432	0.00641769	0.296552
cg08338359	0.0013705	0.00775365	0.860058
cg08338365	-0.0177592	0.0195985	0.367035
cg08338368	0.00311623	0.00906611	0.731776
cg08338380	-0.00270651	0.00679428	0.691221
cg08338459	0.00122633	0.00560862	0.827368
cg08338463	-0.0065474	0.00506841	0.199402
cg08338478	-0.0398531	0.0263686	0.133844
cg08338523	-0.0037911	0.00688035	0.58286
cg08338597	-0.00268914	0.00849698	0.752296
cg08338641	-0.00246898	0.00353514	0.486542
cg08338683	-0.0105229	0.0091205	0.251347
cg08338684	-0.00358522	0.00410287	0.384303
cg08338688	0.00362611	0.00346066	0.297253
cg08338720	0.0139515	0.0134258	0.301237
cg08338739	0.00339595	0.00459943	0.462036
cg08338766	-9.24518e-05	0.0120354	0.993886
cg08338792	-0.00246177	0.00303429	0.419111
cg08338866	-0.0151473	0.0102899	0.144144
cg08338969	-0.00997818	0.012251	0.417305
cg08339023	-0.0194783	0.0195976	0.322663
cg08339051	-0.0103219	0.0102783	0.317686
cg08339076	0.000370776	0.00522311	0.943549
cg08339105	0.00312008	0.00447937	0.487703
cg08339159	-0.000760478	0.00722802	0.916418
cg08339172	0.0126522	0.0153725	0.412442
cg08339189	0.00666142	0.00400767	0.0996109
cg08339192	-0.00673531	0.00805491	0.40505
cg08339208	-0.00248928	0.00135579	0.0693222
cg08339324	-0.00156363	0.00346553	0.652825
cg08339344	-0.035726	0.0198649	0.0751238
cg08339434	-0.00909065	0.00468378	0.0550884
cg08339483	-0.00125863	0.0105651	0.905411
cg08339492	0.00631655	0.00612684	0.305044
cg08339497	0.00297137	0.0046182	0.521435
cg08339502	0.00331507	0.00839302	0.693699
cg08339602	-0.00561787	0.00432875	0.19734
cg08339604	-0.0130967	0.0160639	0.416847
cg08339719	-0.00208687	0.00262675	0.428805
cg08339744	-0.000755843	0.0113396	0.946989
cg08339748	-0.0181158	0.00877631	0.0415901
cg08339762	-0.0130833	0.00547814	0.0188051
cg08339771	0.00464797	0.00309831	0.136723
cg08339787	0.00196748	0.0083477	0.814154
cg08339825	-0.00529167	0.0134153	0.69409
cg08339887	-0.0027175	0.0101159	0.788763
cg08339898	0.00171433	0.00795541	0.829822
cg08339906	0.00636884	0.00471156	0.179505
cg08339915	-0.00929529	0.00949463	0.32994
cg08339963	0.00534742	0.00515175	0.301782
cg08339979	0.00884682	0.0180127	0.624401
cg08340042	0.00445475	0.00384175	0.248988
cg08340169	0.000884794	0.0088063	0.92017
cg08340277	-0.0156679	0.00947105	0.101203
cg08340482	-0.00937152	0.0137186	0.496108
cg08340521	0.00084024	0.00148924	0.573876
cg08340524	0.00629015	0.00436321	0.15253
cg08340572	0.00218301	0.00602465	0.717858
cg08340583	0.00382029	0.00720374	0.597065
cg08340690	0.00515754	0.00833614	0.537523
cg08340716	0.00233923	0.00440169	0.596292
cg08340752	0.00194833	0.0117749	0.868913
cg08340755	-0.00626471	0.00768403	0.416844
cg08340798	0.00815264	0.00827944	0.327155
cg08340838	0.0147794	0.00826052	0.0766173
cg08340885	0.00522194	0.0119553	0.663207
cg08340974	0.00230747	0.00488802	0.637907
cg08341037	0.0174874	0.0126972	0.171507
cg08341058	0.00125677	0.0027114	0.644003
cg08341079	-0.0158351	0.014172	0.266519
cg08341088	0.00881233	0.00460742	0.0586554
cg08341178	0.000735583	0.00102869	0.476234
cg08341240	0.0128129	0.00710512	0.0743471
cg08341269	0.00545232	0.0198212	0.783826
cg08341277	0.011276	0.0143423	0.433606
cg08341278	0.021225	0.0281404	0.452471
cg08341316	-0.000524257	0.00164205	0.750188
cg08341323	-0.000127946	0.00972606	0.98953
cg08341329	0.000573254	0.00568414	0.91987
cg08341518	0.00647831	0.0080118	0.420667
cg08341589	0.0066055	0.0186986	0.724636
cg08341655	-0.00046549	0.00410355	0.909913
cg08341667	-0.000555253	0.003197	0.862469
cg08341673	-0.000246903	0.00194986	0.899491
cg08341710	0.0308706	0.018028	0.0899284
cg08341746	0.00174031	0.00525324	0.741123
cg08341791	0.000348626	0.0103465	0.973187
cg08341819	0.00270063	0.00165773	0.106436
cg08341821	0.000354616	0.00156368	0.821055
cg08341874	0.0026567	0.00463932	0.568168
cg08341924	0.00304832	0.00459123	0.508254
cg08342005	0.0069825	0.00526122	0.187477
cg08342023	-0.000607527	0.00133594	0.65027
cg08342038	-0.00350678	0.00521571	0.502912
cg08342050	-0.0078313	0.00629772	0.216586
cg08342092	-0.0101366	0.00554157	0.0703498
cg08342134	0.00906694	0.00621022	0.147424
cg08342169	-0.00146873	0.00127493	0.252065
cg08342194	0.00843027	0.00966594	0.385209
cg08342198	7.16423e-05	0.00543598	0.989511
cg08342270	-2.33702e-05	0.00217018	0.991429
cg08342332	0.00153801	0.00445318	0.730539
cg08342343	-0.0150901	0.010893	0.169043
cg08342412	-0.0284809	0.0176317	0.109392
cg08342557	-0.00967107	0.0156021	0.536763
cg08342560	-0.00227771	0.00351603	0.518593
cg08342588	0.00714395	0.00695762	0.307001
cg08342675	-0.00261868	0.00152816	0.089698
cg08342691	0.00176407	0.00137338	0.201944
cg08342708	-0.011198	0.015309	0.466204
cg08342721	-0.000351365	0.00201893	0.86219
cg08342736	0.0147726	0.00906293	0.106248
cg08342762	-0.0109831	0.0154714	0.479419
cg08342763	0.0146119	0.0151977	0.338644
cg08342770	-0.00751762	0.00439624	0.090365
cg08342771	0.00157814	0.0108126	0.884252
cg08342791	-0.00144882	0.00429984	0.736862
cg08342837	0.000165213	0.00914751	0.985626
cg08342866	-0.000942543	0.005299	0.859183
cg08342886	0.0152147	0.0106991	0.158123
cg08342919	0.0138875	0.0105213	0.189871
cg08342966	0.00443405	0.00422221	0.29617
cg08342998	0.000663463	0.00583818	0.909749
cg08343027	0.0227253	0.00805698	0.00578179
cg08343075	0.00432764	0.00755923	0.56827
cg08343101	0.0111505	0.00761441	0.146222
cg08343142	0.000449312	0.0104091	0.965656
cg08343174	-0.00459169	0.00694712	0.510165
cg08343222	0.00190751	0.00117038	0.106285
cg08343240	-0.0318873	0.0208376	0.129106
cg08343265	0.000386758	0.00110448	0.726945
cg08343295	-0.00213522	0.00571595	0.709526
cg08343300	0.0235682	0.0314427	0.45528
cg08343326	-0.0163813	0.0139124	0.241807
cg08343352	0.00738755	0.0105693	0.486197
cg08343397	0.0045932	0.00429515	0.287467
cg08343515	-0.00064776	0.0061608	0.916474
cg08343540	0.00381687	0.00824313	0.644345
cg08343600	0.0115558	0.00789066	0.146195
cg08343624	0.0151532	0.010444	0.149936
cg08343644	0.00514906	0.0141632	0.71696
cg08343699	-0.00914935	0.00687276	0.186135
cg08343724	-0.000984151	0.00585727	0.866905
cg08343730	0.000701659	0.00467408	0.880975
cg08343754	-0.00372259	0.00240955	0.125522
cg08343755	-0.00140201	0.00185022	0.450379
cg08343786	-0.000849453	0.00362535	0.815224
cg08343820	0.0112078	0.0117331	0.341765
cg08343834	0.0169244	0.0194965	0.387431
cg08343849	-0.0100564	0.00598444	0.0959976
cg08343881	-0.000205029	0.00295238	0.944774
cg08343899	-0.016458	0.0126098	0.19483
cg08343926	-0.00369181	0.0148844	0.804619
cg08343943	0.000760206	0.00157922	0.631298
cg08343999	0.00159716	0.0046572	0.732359
cg08344080	0.0191269	0.0157217	0.226623
cg08344099	0.0210023	0.0124635	0.0950867
cg08344114	-0.00674781	0.0134907	0.618046
cg08344135	0.00555062	0.00360044	0.126317
cg08344141	-0.012896	0.0136931	0.34857
cg08344146	-0.00479709	0.0124164	0.700058
cg08344174	-0.00756214	0.00701133	0.283379
cg08344180	0.00360468	0.0126906	0.776964
cg08344181	-0.00967715	0.0149985	0.520271
cg08344186	0.00677923	0.00718421	0.347634
cg08344210	0.00320354	0.00668876	0.633024
cg08344281	-0.000360541	0.00235228	0.878492
cg08344297	-0.00144968	0.00463094	0.754901
cg08344341	0.00193498	0.00179768	0.28435
cg08344351	0.0108668	0.0133058	0.416045
cg08344360	0.0120024	0.0069878	0.0889607
cg08344422	-0.0313781	0.0206998	0.132709
cg08344447	-0.0223586	0.0166633	0.182706
cg08344493	-0.00275535	0.00597188	0.645522
cg08344524	0.0150299	0.0106246	0.160284
cg08344534	0.00261536	0.00664441	0.694701
cg08344634	-0.0266237	0.0128662	0.0410994
cg08344648	0.00723722	0.011023	0.512976
cg08344803	0.00424147	0.0038499	0.273232
cg08344813	0.00197998	0.00410186	0.630361
cg08344844	0.00239376	0.00389314	0.540039
cg08344925	-0.00360579	0.0101691	0.723649
cg08344943	0.00749111	0.00825155	0.366144
cg08344946	0.00761567	0.0035154	0.0326583
cg08345012	-0.00816749	0.016066	0.612312
cg08345014	0.00472014	0.00431132	0.276224
cg08345040	0.005793	0.0060579	0.341241
cg08345065	0.00387412	0.00924745	0.676159
cg08345142	0.000683302	0.0043468	0.875407
cg08345179	-0.000122018	0.00104388	0.907183
cg08345189	0.00199531	0.00574734	0.729192
cg08345211	-0.00328029	0.011143	0.769078
cg08345372	-0.00499851	0.00257164	0.0547419
cg08345402	0.00474525	0.00660512	0.474174
cg08345405	-0.00530112	0.00347431	0.130216
cg08345465	0.0032621	0.00330821	0.326483
cg08345467	-0.00767569	0.00541299	0.159296
cg08345507	-0.0287578	0.019506	0.14354
cg08345526	0.00821488	0.0134008	0.541258
cg08345562	-0.00146761	0.00108663	0.179869
cg08345596	-0.00156465	0.00950239	0.869545
cg08345614	-0.00147561	0.00229142	0.52107
cg08345626	0.00128454	0.00343918	0.709566
cg08345707	0.00232243	0.00555812	0.676957
cg08345719	0.0138984	0.0122348	0.25868
cg08345776	0.000253354	0.00091472	0.782372
cg08345859	0.00500783	0.00458128	0.276973
cg08345936	0.0278238	0.0156826	0.079076
cg08345979	-0.000517472	0.00141936	0.716193
cg08345994	0.00233057	0.00543684	0.66909
cg08346074	0.000378537	0.00131214	0.77357
cg08346078	0.00067347	0.00266462	0.800984
cg08346097	0.00294243	0.00226157	0.196228
cg08346127	0.0100364	0.0103358	0.333874
cg08346210	-0.0021179	0.00506277	0.676605
cg08346232	-0.00113737	0.00335828	0.735564
cg08346269	0.00115222	0.00210206	0.584819
cg08346273	-0.00335265	0.00529521	0.528083
cg08346285	0.00292968	0.00541668	0.589806
cg08346358	0.0040674	0.00717564	0.572096
cg08346395	-0.0039476	0.00768328	0.608531
cg08346453	0.00694686	0.00646331	0.285044
cg08346494	0.00014417	0.00175514	0.934698
cg08346555	-0.00315805	0.00991518	0.750765
cg08346575	0.000318563	0.0105855	0.976052
cg08346627	-0.00175166	0.00744663	0.814512
cg08346663	-0.00280345	0.0060702	0.6452
cg08346664	-0.000820884	0.0209572	0.968833
cg08346719	-0.00165779	0.00283797	0.560437
cg08346731	0.000234609	0.00124205	0.850563
cg08346735	-0.00032045	0.00960729	0.973458
cg08346756	0.0155749	0.0168526	0.357613
cg08346795	0.0404688	0.0230057	0.0816227
cg08346820	0.0155702	0.0128914	0.229974
cg08346914	0.00850157	0.00523104	0.107264
cg08346922	-0.00729116	0.00522206	0.165739
cg08347000	0.00620114	0.00775393	0.425756
cg08347042	0.00215237	0.00370753	0.562857
cg08347047	-0.00287805	0.00484009	0.553436
cg08347063	0.00166476	0.00463121	0.720005
cg08347118	0.012483	0.0164635	0.450099
cg08347124	-0.00513017	0.0112773	0.650158
cg08347183	0.00153623	0.00302361	0.612517
cg08347226	0.00208561	0.0090841	0.81888
cg08347373	-0.00314464	0.00651864	0.630571
cg08347423	-0.00135652	0.00133426	0.311759
cg08347442	5.26806e-05	0.00381347	0.989006
cg08347471	0.000821266	0.00232836	0.725038
cg08347473	0.00149895	0.00617893	0.80882
cg08347500	0.00509497	0.00928319	0.58434
cg08347582	-0.000849451	0.00848257	0.920433
cg08347595	-0.00208487	0.00170425	0.224078
cg08347626	-0.0114571	0.0129588	0.378757
cg08347672	0.0162245	0.0106469	0.130696
cg08347734	0.00664259	0.00450185	0.143213
cg08347758	0.00946691	0.0125223	0.451424
cg08347826	0.0178342	0.0124669	0.155685
cg08347852	0.000920451	0.00184896	0.619702
cg08347875	-0.00201346	0.0105515	0.849052
cg08347963	-0.005863	0.00685417	0.394379
cg08348045	-0.000797513	0.00190188	0.675875
cg08348100	0.00471363	0.0101853	0.644521
cg08348135	-0.000614946	0.00520324	0.906158
cg08348165	-0.00997393	0.00648254	0.127064
cg08348173	0.00853302	0.00523474	0.106232
cg08348186	0.00196162	0.00791083	0.804669
cg08348339	0.00946535	0.00632578	0.137722
cg08348387	0.0039278	0.00555624	0.481263
cg08348422	-0.0135704	0.0120614	0.263236
cg08348427	-0.00247353	0.0133981	0.853903
cg08348434	0.00563808	0.0100486	0.575996
cg08348441	-0.00515285	0.0103835	0.620803
cg08348461	0.00656958	0.0190744	0.731255
cg08348475	0.00114233	0.0107191	0.915344
cg08348496	-0.00107324	0.00257262	0.677442
cg08348615	0.00930159	0.00490142	0.0606153
cg08348649	-0.0119189	0.00706277	0.0946119
cg08348657	0.0102663	0.00539389	0.0598756
cg08348709	-0.00190496	0.00335433	0.571367
cg08348715	0.0187504	0.0165258	0.259249
cg08348785	0.00516079	0.00492355	0.29708
cg08348818	-0.0152685	0.0162745	0.350409
cg08348831	0.00145993	0.0020374	0.475311
cg08348857	0.000746201	0.00666822	0.911124
cg08348900	-0.000773594	0.00449431	0.863685
cg08348914	0.00814795	0.00671463	0.227812
cg08348949	-0.00375928	0.00448719	0.404152
cg08348957	-0.0015017	0.0214809	0.944406
cg08348959	0.000204226	0.00134878	0.879953
cg08348962	0.00290777	0.00299653	0.334199
cg08348990	0.00874372	0.00940761	0.354904
cg08349008	-0.00454451	0.0117369	0.699432
cg08349012	-0.0111187	0.0184036	0.547106
cg08349033	-0.00211665	0.00568834	0.710604
cg08349093	0.0038843	0.00920797	0.674047
cg08349108	-0.0232377	0.0208097	0.266809
cg08349112	0.0060059	0.0150586	0.690865
cg08349141	-0.016778	0.0160871	0.299486
cg08349142	0.0171063	0.0222615	0.444046
cg08349204	-0.00437579	0.00451272	0.334557
cg08349213	-0.000592992	0.0059522	0.920841
cg08349249	-0.0197242	0.00916899	0.0338698
cg08349306	9.80692e-05	0.00222668	0.964958
cg08349335	0.00630775	0.00978907	0.520813
cg08349388	-0.00642964	0.0135674	0.636601
cg08349391	-0.020346	0.0138464	0.144861
cg08349400	0.01366	0.00859417	0.115114
cg08349425	-0.0066271	0.00669752	0.324814
cg08349436	-0.00287701	0.00341068	0.400946
cg08349497	-0.0170105	0.0162746	0.298442
cg08349554	0.00467416	0.00858543	0.587358
cg08349573	-0.000823979	0.00141125	0.560625
cg08349602	0.00148597	0.0042757	0.728917
cg08349646	0.0102151	0.0140644	0.469347
cg08349670	-0.00200608	0.00531981	0.706901
cg08349678	-0.00132091	0.00287314	0.646697
cg08349723	0.000116055	0.00565658	0.983672
cg08349786	0.00345222	0.00670564	0.607813
cg08349804	0.0135216	0.0155316	0.386066
cg08349910	0.0117127	0.0101416	0.250878
cg08349931	-0.0118409	0.0106854	0.270457
cg08349938	-0.00475711	0.00938503	0.613353
cg08350024	0.0117884	0.010755	0.275675
cg08350047	0.0105649	0.00720575	0.145738
cg08350079	-0.0179556	0.0101443	0.0797717
cg08350092	0.0139029	0.0185073	0.454288
cg08350119	0.0152011	0.0139167	0.277329
cg08350126	-0.000272403	0.00503038	0.956922
cg08350137	0.0148764	0.0186468	0.426876
cg08350157	0.00434	0.00535358	0.419479
cg08350163	0.0218117	0.0177157	0.221134
cg08350173	-0.00145937	0.00147646	0.325331
cg08350219	0.0047477	0.0120024	0.693271
cg08350288	0.000281321	0.0035876	0.937655
cg08350358	-0.000314797	0.0148271	0.983104
cg08350488	-0.00303448	0.0118192	0.797905
cg08350509	0.00231323	0.0112305	0.837226
cg08350516	0.00363796	0.013167	0.782893
cg08350549	-0.0342739	0.0205794	0.0989527
cg08350734	-0.00172523	0.00186397	0.356898
cg08350738	0.00567362	0.0121382	0.641217
cg08350742	0.00163485	0.0179936	0.927787
cg08350797	0.00788048	0.0047445	0.0998516
cg08350889	-0.0132375	0.0114584	0.250733
cg08350960	-0.000211419	0.00525449	0.967985
cg08350962	0.000907019	0.00428134	0.832652
cg08350995	0.00101209	0.00185938	0.587436
cg08351004	-0.00134136	0.00501109	0.789498
cg08351017	0.00496664	0.00917378	0.58944
cg08351019	-0.00149946	0.00149921	0.319644
cg08351085	-0.00496165	0.00650456	0.447381
cg08351100	-0.00842607	0.0156536	0.591577
cg08351105	0.00138826	0.00184942	0.454628
cg08351131	-0.0195626	0.0123527	0.116424
cg08351143	0.00156633	0.00141587	0.271264
cg08351163	0.0249079	0.0227437	0.276078
cg08351191	-0.0097544	0.00632217	0.126017
cg08351203	0.00196792	0.00284979	0.491448
cg08351265	-0.00513403	0.00447597	0.254109
cg08351269	-0.00424618	0.00870654	0.62683
cg08351272	0.000818199	0.0146559	0.955591
cg08351303	-0.00357396	0.00780852	0.648161
cg08351331	0.0199958	0.0106168	0.0625488
cg08351336	0.00178409	0.00553025	0.747668
cg08351359	-0.00302612	0.00890673	0.734753
cg08351422	0.0131301	0.022282	0.557012
cg08351464	-0.0187746	0.00961942	0.0537666
cg08351470	0.000513258	0.00444108	0.908225
cg08351473	-0.0364258	0.0190679	0.0589566
cg08351474	-0.00163436	0.00211755	0.442043
cg08351489	-0.0125878	0.0141766	0.376708
cg08351536	0.00859665	0.0105764	0.418256
cg08351563	0.00480242	0.00574783	0.405417
cg08351607	0.00697875	0.00509204	0.173592
cg08351617	-0.022399	0.0173014	0.198428
cg08351629	-0.012447	0.0110971	0.264698
cg08351652	0.00168797	0.0102204	0.869154
cg08351687	0.00136831	0.00152163	0.370685
cg08351710	0.0138103	0.0134631	0.307465
cg08351753	-0.0107826	0.00832793	0.198387
cg08351781	0.00677707	0.0105103	0.520532
cg08351785	4.64196e-05	0.00198519	0.981391
cg08351822	0.0124898	0.00760804	0.103801
cg08351911	0.00129023	0.00405887	0.751239
cg08351914	0.0204899	0.0102006	0.0472644
cg08351930	0.000523015	0.00620222	0.932965
cg08351985	-0.0101938	0.00828244	0.221297
cg08352115	0.00156568	0.00817194	0.84845
cg08352134	0.0171543	0.00662524	0.0110531
cg08352148	0.00933444	0.0131166	0.478337
cg08352261	0.00237484	0.00943881	0.801863
cg08352268	-0.00132074	0.00186671	0.480885
cg08352292	0.0016343	0.00258427	0.528566
cg08352329	-0.0115328	0.0111892	0.305166
cg08352336	-0.00668419	0.0056058	0.235937
cg08352418	0.00856122	0.0121203	0.481612
cg08352422	-0.00438271	0.0107694	0.684908
cg08352439	-0.00274514	0.0128616	0.831421
cg08352444	-0.000163098	0.00388128	0.966565
cg08352530	0.0208823	0.0196388	0.290198
cg08352549	0.000443077	0.001212	0.715454
cg08352755	0.00268553	0.00818143	0.743411
cg08352774	-0.0180149	0.0158559	0.258601
cg08352786	0.00826437	0.0147206	0.575771
cg08352886	0.00247386	0.00352813	0.484818
cg08352905	-0.00279566	0.00497735	0.575594
cg08352920	-0.00777735	0.00994705	0.436135
cg08352965	0.0290928	0.0285709	0.311008
cg08352983	-0.00162265	0.00565594	0.774787
cg08353001	-0.00166372	0.00646765	0.797524
cg08353033	0.0114034	0.00826665	0.170835
cg08353054	0.000306415	0.00395754	0.93844
cg08353062	0.000537326	0.00124657	0.667365
cg08353078	-0.0145453	0.0193677	0.454411
cg08353119	0.00139464	0.004846	0.774101
cg08353133	-0.00324473	0.0137592	0.814053
cg08353146	-0.000475942	0.00139976	0.734557
cg08353167	0.00318897	0.0113328	0.77899
cg08353172	-0.000952574	0.00475526	0.841637
cg08353209	0.00180996	0.00594329	0.76135
cg08353308	-0.00667459	0.00591057	0.261488
cg08353312	0.000115685	0.00569109	0.983823
cg08353437	-0.00400212	0.0133393	0.764782
cg08353444	0.0157548	0.0190983	0.411373
cg08353446	0.00259474	0.00410053	0.528321
cg08353479	0.00151773	0.00538834	0.778779
cg08353587	2.19734e-05	0.00672477	0.997399
cg08353606	-0.00701371	0.00957019	0.465352
cg08353712	0.0232745	0.018236	0.204807
cg08353791	0.00369088	0.00434889	0.398079
cg08353847	-0.0209875	0.0201021	0.298982
cg08353860	-0.00134484	0.00392945	0.732883
cg08353915	0.0138775	0.0076966	0.0743885
cg08353937	-0.00126354	0.00189916	0.507382
cg08353938	-0.00100516	0.0060993	0.869434
cg08353955	-0.00272854	0.0033807	0.421528
cg08353973	0.0096106	0.0107786	0.374726
cg08353990	0.000524074	0.001191	0.660865
cg08354000	0.00279051	0.00448758	0.535469
cg08354007	0.00438525	0.00473222	0.356324
cg08354053	0.0148395	0.0199653	0.459066
cg08354093	-0.00471438	0.00678973	0.489079
cg08354100	0.000982272	0.00430961	0.820169
cg08354104	-0.00201864	0.00287916	0.484855
cg08354106	-0.0288932	0.01513	0.0590422
cg08354137	0.0150128	0.0116533	0.200618
cg08354187	-0.0019696	0.00474093	0.678706
cg08354216	-0.0077457	0.00951746	0.41767
cg08354227	0.00239869	0.0149042	0.872465
cg08354281	-0.00137203	0.001436	0.341652
cg08354302	-0.00528966	0.0056795	0.35391
cg08354320	-0.00152305	0.00411672	0.71219
cg08354351	0.0171308	0.0191916	0.374203
cg08354364	0.00777058	0.00780186	0.321658
cg08354372	0.016068	0.0188726	0.396584
cg08354388	0.00157662	0.00191243	0.41167
cg08354401	-0.0118663	0.00553982	0.0346214
cg08354425	0.00594944	0.00815062	0.467135
cg08354445	0.00171913	0.00663524	0.796097
cg08354527	-0.0462491	0.0369177	0.213214
cg08354544	-0.00612928	0.00323036	0.0606603
cg08354567	-0.00648907	0.00487473	0.186162
cg08354614	0.0154509	0.0116547	0.187953
cg08354643	-0.000617096	0.00390884	0.874876
cg08354681	0.0077183	0.00791343	0.331744
cg08354685	0.00546713	0.00433741	0.210436
cg08354699	-0.00417569	0.00442381	0.347489
cg08354751	-0.0010585	0.00565949	0.852016
cg08354835	0.0030293	0.00778567	0.698039
cg08354889	0.00367637	0.00246638	0.139216
cg08354908	-0.0142363	0.00671171	0.0363852
cg08354980	0.0131078	0.00679395	0.0565233
cg08355042	0.0280876	0.0157364	0.0773125
cg08355045	-0.0139419	0.0243858	0.568793
cg08355099	0.0133056	0.015509	0.392984
cg08355227	-0.00307892	0.00210217	0.146158
cg08355228	-0.00252753	0.00861672	0.769879
cg08355260	0.00135388	0.0113036	0.904902
cg08355301	-0.0336683	0.0152332	0.0293719
cg08355303	-0.000251283	0.00359624	0.944434
cg08355316	-0.000434388	0.00245294	0.859797
cg08355317	0.00620412	0.00842107	0.463007
cg08355340	0.00111032	0.00170371	0.516085
cg08355344	-0.00308376	0.0013103	0.0205552
cg08355345	-0.00221087	0.0065727	0.737295
cg08355353	-0.00063313	0.00099687	0.526802
cg08355428	-0.000278022	0.0102661	0.978449
cg08355456	0.0130941	0.0136917	0.341202
cg08355476	0.00649289	0.0154636	0.675473
cg08355483	-0.00883364	0.00689694	0.203224
cg08355533	0.00209658	0.00578727	0.717912
cg08355537	0.00271936	0.00223081	0.225711
cg08355538	0.0097748	0.00974325	0.318167
cg08355568	3.92277e-05	0.00193525	0.983868
cg08355583	-0.000699632	0.00284772	0.806433
cg08355617	-0.0021098	0.00653358	0.747432
cg08355659	0.00572475	0.00680239	0.402031
cg08355702	0.0078336	0.0142797	0.584515
cg08355739	-0.00457374	0.0134524	0.734574
cg08355863	-0.00687198	0.0108947	0.529634
cg08355864	-0.0061136	0.00989397	0.538039
cg08355895	0.00877092	0.0216243	0.685899
cg08355910	-0.00654889	0.0132006	0.62091
cg08355927	0.0167003	0.0100885	0.100982
cg08355944	7.25457e-05	0.00155143	0.962797
cg08356028	-0.00523533	0.00958484	0.586138
cg08356097	-0.000887124	0.00105211	0.401135
cg08356102	-0.000438881	0.00322119	0.891899
cg08356130	-0.00642176	0.00946072	0.498845
cg08356131	-0.000119916	0.00738843	0.987083
cg08356153	0.00460993	0.00372659	0.21897
cg08356156	0.014042	0.0219581	0.523966
cg08356214	0.00100034	0.00217855	0.647105
cg08356243	0.00176772	0.008378	0.83332
cg08356248	-0.00321944	0.00505794	0.525897
cg08356262	-0.00687026	0.00909873	0.451976
cg08356307	0.0148651	0.00665361	0.0277002
cg08356333	0.00595865	0.00896792	0.507937
cg08356350	0.00364404	0.00842243	0.666195
cg08356356	-0.000927865	0.0105236	0.929918
cg08356445	0.000599737	0.00640145	0.925545
cg08356503	-0.000163849	0.00169417	0.923148
cg08356510	0.00090479	0.002753	0.743103
cg08356522	0.00654942	0.00476489	0.172354
cg08356564	-0.0187392	0.0198005	0.346226
cg08356572	0.000482633	0.00241748	0.842165
cg08356579	-0.0107383	0.00650164	0.101748
cg08356614	-0.00709314	0.0130331	0.587486
cg08356618	-0.0034011	0.00802088	0.672454
cg08356693	-0.00132617	0.0120298	0.912439
cg08356705	-0.0356182	0.0277963	0.203016
cg08356738	-0.00424767	0.00806641	0.599646
cg08356805	0.00790284	0.00805793	0.329082
cg08356841	0.0129363	0.00798228	0.108247
cg08356855	-0.0203324	0.0131727	0.125862
cg08356926	0.00971992	0.00627546	0.12457
cg08357012	0.00249725	0.00276243	0.368166
cg08357055	-0.000791494	0.00438102	0.856997
cg08357125	-0.0084195	0.00826343	0.310715
cg08357177	-0.00359725	0.00571102	0.530211
cg08357188	0.0154439	0.026562	0.562258
cg08357220	-0.0104555	0.0127817	0.415298
cg08357230	0.00227257	0.00724897	0.754552
cg08357257	0.0113758	0.00626046	0.0721984
cg08357269	0.00580099	0.00533836	0.279799
cg08357285	0.000371901	0.00501428	0.941025
cg08357286	-0.0157635	0.0165616	0.343489
cg08357336	-0.00592565	0.00734172	0.421513
cg08357370	0.00459204	0.00639432	0.474343
cg08357431	-0.00416721	0.00994943	0.676232
cg08357436	-0.0136504	0.0121022	0.262047
cg08357443	0.000370531	0.0028877	0.898158
cg08357518	0.00256005	0.00906153	0.77813
cg08357573	-0.0239291	0.0164853	0.149758
cg08357601	0.000167974	0.00145544	0.90835
cg08357627	0.0118136	0.0129572	0.3641
cg08357651	-0.00012678	0.00176685	0.94294
cg08357666	-0.00775379	0.0100589	0.442619
cg08357744	0.0090747	0.00947697	0.340598
cg08357787	0.0176763	0.0285835	0.537712
cg08357824	0.0059156	0.0151498	0.697017
cg08357827	-0.000104035	0.00110765	0.925358
cg08357850	0.000766196	0.00511273	0.881177
cg08357895	0.0127891	0.00758635	0.0949508
cg08357947	-0.000697857	0.002428	0.774385
cg08357961	-0.00937488	0.009114	0.306138
cg08357983	0.00796104	0.00461676	0.0877296
cg08357990	-0.00467741	0.0114511	0.683804
cg08358041	-0.0196717	0.0216786	0.366363
cg08358115	0.00039016	0.00113163	0.730987
cg08358166	0.0223405	0.0137813	0.108149
cg08358218	0.00568677	0.00714916	0.428238
cg08358233	0.00317812	0.0138767	0.819316
cg08358263	0.0157691	0.00922097	0.0903427
cg08358270	0.00302338	0.00591595	0.610439
cg08358276	0.0031023	0.00463078	0.504446
cg08358332	0.0034206	0.00671222	0.611449
cg08358342	0.0147348	0.00842386	0.0833284
cg08358392	0.00396751	0.012108	0.74384
cg08358418	0.0111132	0.00564298	0.0516761
cg08358427	0.00384025	0.011842	0.746395
cg08358474	0.000504317	0.00169582	0.766787
cg08358487	-0.0179419	0.00740104	0.0171359
cg08358624	0.0133397	0.0152118	0.382625
cg08358625	0.00339764	0.00560343	0.545656
cg08358648	0.00323084	0.00369442	0.38393
cg08358671	0.000161248	0.00192276	0.933333
cg08358676	0.000323309	0.00825539	0.968838
cg08358683	-0.000545447	0.00409686	0.894352
cg08358686	0.00554484	0.00358528	0.125129
cg08358793	-0.0189529	0.0187207	0.31379
cg08358800	0.0151794	0.0137988	0.27395
cg08358803	-0.00969987	0.0151178	0.522588
cg08358813	7.45653e-05	0.00213238	0.972175
cg08358816	0.0048852	0.00979561	0.619076
cg08358898	0.00205576	0.00753888	0.785655
cg08358907	0.0120201	0.0112501	0.287893
cg08358943	0.00917826	0.0123677	0.459758
cg08358964	0.0122157	0.0133754	0.363286
cg08358983	0.000369343	0.00574708	0.948887
cg08358991	-0.00124525	0.0115155	0.914104
cg08359013	-0.00482743	0.00907042	0.595756
cg08359099	-0.00241642	0.00221745	0.278451
cg08359138	-0.0137441	0.00630715	0.0316706
cg08359167	0.000664691	0.00334765	0.843015
cg08359200	0.000929538	0.0027974	0.740369
cg08359236	-0.000804121	0.00856769	0.925412
cg08359336	0.00759343	0.012091	0.53142
cg08359367	0.00148022	0.0109621	0.892859
cg08359431	0.0210247	0.0285911	0.463841
cg08359464	-0.0252491	0.0213238	0.239188
cg08359500	0.0070357	0.00787719	0.373909
cg08359697	-0.010852	0.00412408	0.00985067
cg08359707	0.0143589	0.0055072	0.0105223
cg08359711	0.0133455	0.0101703	0.192458
cg08359717	0.00265657	0.00417077	0.525613
cg08359751	-0.000311327	0.00108317	0.774384
cg08359761	-0.00358322	0.00723598	0.621549
cg08359775	0.00975343	0.0193469	0.615276
cg08359777	0.00786713	0.0126901	0.536706
cg08359855	-0.00620184	0.00476736	0.196284
cg08359861	-0.00506088	0.00371394	0.176047
cg08359870	-0.00208701	0.00615978	0.735462
cg08359956	0.00185889	0.0075714	0.806561
cg08359958	-0.00180228	0.00154987	0.247656
cg08360009	0.0138968	0.0129941	0.287432
cg08360018	-0.00280849	0.00952207	0.768647
cg08360129	-0.0150609	0.00809546	0.0657651
cg08360197	0.0159104	0.0118754	0.183353
cg08360207	-0.0171721	0.0167053	0.306457
cg08360229	0.00837351	0.0129641	0.519823
cg08360253	0.00272718	0.00240976	0.260457
cg08360274	-0.000468782	0.00233922	0.841574
cg08360297	0.000408953	0.00140827	0.772116
cg08360378	0.0138004	0.00890937	0.124547
cg08360457	0.00148114	0.00570752	0.795777
cg08360511	0.00778148	0.018552	0.675794
cg08360523	0.000282697	0.00270487	0.916971
cg08360599	0.0133636	0.0112968	0.239632
cg08360631	-0.00133553	0.00245297	0.58734
cg08360638	-0.00201772	0.0147404	0.891398
cg08360652	0.00767418	0.00461051	0.0991433
cg08360666	-0.00979002	0.00840295	0.246762
cg08360726	-0.014569	0.0111938	0.196071
cg08360728	-0.00199213	0.00125304	0.115027
cg08360738	0.00412103	0.0146011	0.778343
cg08360771	-0.0178772	0.0187128	0.341707
cg08360879	0.00741917	0.00883144	0.402864
cg08361089	0.00307144	0.0051636	0.553303
cg08361126	0.00241919	0.00417165	0.563279
cg08361134	0.00708275	0.00705645	0.317933
cg08361172	0.00737853	0.0072139	0.30886
cg08361173	-0.0125854	0.0163486	0.443223
cg08361185	-0.00112019	0.00115217	0.333275
cg08361197	-0.0142516	0.0114022	0.214253
cg08361238	0.0217451	0.00958628	0.0254573
cg08361278	0.01198	0.0143846	0.406923
cg08361308	0.00302539	0.0130799	0.817554
cg08361315	0.00491623	0.00605449	0.418722
cg08361328	0.00154215	0.0194571	0.936985
cg08361335	-0.000776544	0.00826834	0.925362
cg08361356	-0.00303758	0.00729673	0.678088
cg08361380	0.00553899	0.015831	0.727163
cg08361399	0.000901358	0.00258477	0.728034
cg08361443	0.00717992	0.00457117	0.119412
cg08361539	0.00176163	0.011912	0.882729
cg08361587	0.00400791	0.00898715	0.656591
cg08361640	0.0354895	0.0178334	0.049314
cg08361648	0.00644845	0.0125462	0.608403
cg08361660	0.0101755	0.00777525	0.193633
cg08361662	0.00300158	0.0039943	0.454137
cg08361670	0.0146073	0.0142732	0.308583
cg08361671	-0.000132035	0.0013373	0.921548
cg08361684	0.000470199	0.00205982	0.819901
cg08361693	-0.00100064	0.00165389	0.546534
cg08361698	0.0120745	0.00703801	0.0893284
cg08361858	0.0028705	0.00915306	0.754469
cg08361864	-0.017974	0.012401	0.150354
cg08361872	-0.0023228	0.0127924	0.856283
cg08361955	0.00225799	0.00528548	0.670148
cg08361971	0.00292873	0.00543125	0.590922
cg08362102	-0.00273593	0.00307682	0.376026
cg08362162	-0.0111841	0.0201449	0.58001
cg08362206	0.00855273	0.0206818	0.680097
cg08362210	-0.00765297	0.00493485	0.124109
cg08362273	0.0154322	0.00701492	0.0301158
cg08362283	-0.0084415	0.0117656	0.474753
cg08362308	-0.00918424	0.012249	0.455137
cg08362313	-0.00172616	0.00111645	0.125234
cg08362355	0.00368935	0.00859615	0.668711
cg08362370	-0.00806402	0.0144665	0.578482
cg08362393	0.0215944	0.0194652	0.269923
cg08362449	0.00265805	0.00509522	0.60305
cg08362453	0.000133962	0.00702318	0.98482
cg08362486	-0.00210952	0.00213411	0.325305
cg08362529	-0.00389412	0.00524768	0.459788
cg08362543	0.00639756	0.00900263	0.478967
cg08362556	0.00356658	0.00913448	0.697033
cg08362589	0.00462309	0.00864997	0.594207
cg08362592	0.00238703	0.00738821	0.747304
cg08362598	0.00204563	0.00420851	0.62798
cg08362628	0.0192854	0.0235818	0.41541
cg08362632	0.00108939	0.00315776	0.730826
cg08362635	-0.0018543	0.00530283	0.727314
cg08362704	0.00865694	0.00504057	0.0889917
cg08362736	-0.00510014	0.0104113	0.625301
cg08362738	0.000482019	0.00171898	0.779742
cg08362785	-0.00814238	0.010862	0.455243
cg08362804	-0.00215401	0.00250567	0.392036
cg08362823	0.00010203	0.0181858	0.995535
cg08362875	-0.0143453	0.02357	0.544152
cg08362880	-0.0132935	0.0111588	0.236358
cg08362953	0.00155114	0.00809033	0.848344
cg08362982	-0.00344707	0.0062499	0.582494
cg08363001	-0.0158297	0.00435017	0.00043541
cg08363042	-0.00460038	0.00542907	0.398818
cg08363067	-0.012178	0.0129553	0.349481
cg08363074	0.00155029	0.00757892	0.838337
cg08363114	-0.0172652	0.0124402	0.168266
cg08363193	-0.0211729	0.0119638	0.0798174
cg08363235	-0.0244201	0.0231665	0.294371
cg08363247	0.000170207	0.00409964	0.966966
cg08363278	0.000779105	0.00163725	0.635211
cg08363339	-0.00275132	0.0100969	0.785806
cg08363345	-0.00268017	0.00688226	0.697785
cg08363415	-0.000530939	0.00581238	0.9274
cg08363441	0.00703378	0.00337749	0.0398446
cg08363518	-0.000144497	0.00923513	0.987548
cg08363574	0.00916803	0.0060767	0.134523
cg08363596	0.000357567	0.00407223	0.930206
cg08363617	0.00211474	0.00430538	0.624371
cg08363650	0.00361567	0.00381801	0.345919
cg08363660	-0.000442415	0.00656993	0.946446
cg08363673	-0.00351563	0.00517196	0.498234
cg08363693	0.00636926	0.00527153	0.229805
cg08363715	0.0108281	0.00415008	0.0104696
cg08363783	0.0124367	0.010117	0.22185
cg08363829	0.00623715	0.00477819	0.194773
cg08363925	-0.00204899	0.00315109	0.517023
cg08364025	0.000616335	0.00389375	0.874549
cg08364062	0.00824219	0.0119928	0.493508
cg08364067	7.41506e-05	0.0076229	0.992258
cg08364093	-0.00289086	0.00301527	0.340002
cg08364102	0.0040791	0.00907099	0.65391
cg08364137	-0.0168972	0.0188961	0.373353
cg08364149	0.0195448	0.015147	0.199909
cg08364160	-0.0178544	0.00706189	0.0130268
cg08364283	-0.00655486	0.00761208	0.391236
cg08364334	-0.00194401	0.00813666	0.811657
cg08364403	-0.0058675	0.00754518	0.438612
cg08364410	0.0138793	0.0080966	0.0895872
cg08364430	0.00506951	0.00467781	0.281089
cg08364451	0.00306691	0.0037954	0.420975
cg08364463	-0.000593929	0.00752045	0.93721
cg08364471	0.0125439	0.00670074	0.0641265
cg08364510	-0.0284938	0.0166156	0.0894643
cg08364561	-0.0176555	0.0215436	0.414438
cg08364567	0.025384	0.0156361	0.107647
cg08364584	-0.00243858	0.00241523	0.315092
cg08364607	0.0102851	0.0132286	0.438704
cg08364629	0.00481645	0.011376	0.672923
cg08364640	-0.0106085	0.00980043	0.281653
cg08364654	-0.0077677	0.0114641	0.499611
cg08364677	-0.000711267	0.00143351	0.620863
cg08364722	0.0153685	0.0172905	0.376222
cg08364730	0.00326537	0.0194425	0.866961
cg08364767	-0.00739741	0.00385469	0.0578267
cg08364804	-0.00323094	0.00386472	0.405143
cg08364820	-0.00278012	0.00816276	0.73413
cg08364860	0.00879991	0.0098229	0.372481
cg08364889	0.00354828	0.0091666	0.699514
cg08364942	-0.0178668	0.0232696	0.444406
cg08364956	0.00686756	0.00804892	0.395572
cg08364970	-0.000457951	0.00299064	0.878606
cg08364991	0.00161444	0.003917	0.681102
cg08365028	-0.000507028	0.0030018	0.86621
cg08365046	0.00137781	0.00499632	0.783297
cg08365050	0.00316764	0.00505665	0.53246
cg08365057	0.00318563	0.0198643	0.872914
cg08365067	-0.00873038	0.00950608	0.36062
cg08365112	0.0104824	0.00430554	0.0166789
cg08365137	-0.00181578	0.00588761	0.758414
cg08365181	0.0044343	0.00427981	0.302655
cg08365203	-0.00110512	0.00552801	0.841954
cg08365207	-0.0090982	0.00521154	0.0839207
cg08365301	-0.00514791	0.00708301	0.469049
cg08365388	0.00315354	0.00605677	0.603751
cg08365438	-0.00846188	0.00530511	0.113858
cg08365466	0.0048741	0.00368468	0.188919
cg08365591	0.00403872	0.00521817	0.440774
cg08365609	-0.0178648	0.0164662	0.280558
cg08365618	-0.00202576	0.00264595	0.445714
cg08365638	-0.00225664	0.00578118	0.697113
cg08365685	-0.0056567	0.00571699	0.324829
cg08365687	0.00550692	0.00442298	0.216016
cg08365738	-0.0177359	0.0153036	0.249241
cg08365739	0.0091893	0.00524105	0.082609
cg08365760	0.00522227	0.00728888	0.475371
cg08365802	-0.0012073	0.00537922	0.822874
cg08365816	0.00470679	0.00865631	0.58783
cg08365845	6.66665e-05	0.00459221	0.988446
cg08365892	0.00280124	0.00350805	0.426462
cg08365982	0.00370749	0.00941342	0.694529
cg08365989	0.00410831	0.00768152	0.593954
cg08365991	0.00504862	0.00653198	0.4414
cg08366055	-0.00682966	0.00886903	0.443081
cg08366060	0.00334671	0.00885029	0.706123
cg08366073	-0.000695834	0.00592086	0.906682
cg08366120	-0.00397286	0.00463652	0.39357
cg08366126	8.63544e-05	0.00288053	0.976144
cg08366132	0.00125577	0.00172834	0.469183
cg08366144	0.0057585	0.00364735	0.117536
cg08366186	0.00438583	0.00500119	0.382613
cg08366234	0.00380444	0.00390392	0.332151
cg08366277	0.000636605	0.000882285	0.47226
cg08366348	-0.00176241	0.0156058	0.91031
cg08366446	0.00247953	0.00160229	0.124904
cg08366458	-0.00956854	0.0117587	0.417728
cg08366476	-0.00182334	0.00780598	0.815787
cg08366534	-3.39852e-05	0.00157704	0.98285
cg08366578	0.0108481	0.00904361	0.233155
cg08366619	0.00634284	0.00507516	0.214297
cg08366741	-0.000226779	0.00168762	0.893374
cg08366792	0.00506275	0.00458812	0.272481
cg08366813	-0.00334476	0.00527424	0.527419
cg08366845	0.0196013	0.0156324	0.212804
cg08366846	-0.00064575	0.00367461	0.860859
cg08366864	-0.00485527	0.00603298	0.422851
cg08366885	-0.000736517	0.00224388	0.743422
cg08366912	0.00036515	0.00814007	0.96431
cg08366931	-0.0160458	0.0103419	0.123934
cg08367026	-0.00133475	0.00175537	0.448817
cg08367035	0.00068495	0.0014493	0.637524
cg08367069	0.00318236	0.00819511	0.698602
cg08367130	0.00310561	0.00545474	0.570401
cg08367175	0.00139601	0.00393373	0.723426
cg08367205	-0.00235263	0.00192413	0.224318
cg08367210	-0.00976831	0.00706322	0.16975
cg08367223	-0.00424953	0.00762819	0.578716
cg08367247	-0.00348723	0.00675876	0.607024
cg08367260	0.00414978	0.00517927	0.424899
cg08367275	0.000682905	0.0016748	0.684327
cg08367318	-0.00641213	0.00530626	0.229739
cg08367326	0.00455265	0.00618187	0.46318
cg08367432	-0.0180346	0.0193029	0.352403
cg08367434	-0.00207556	0.00649312	0.749896
cg08367461	0.000939074	0.00361339	0.795485
cg08367465	-0.000133095	0.00704299	0.98496
cg08367485	-0.00309269	0.0100894	0.759839
cg08367536	0.00660454	0.0139715	0.637446
cg08367573	0.000497867	0.00971438	0.959228
cg08367638	0.000530905	0.00207622	0.798702
cg08367643	-0.00381304	0.00616902	0.537918
cg08367659	0.00439617	0.0126402	0.728726
cg08367673	-0.0018363	0.00273411	0.50337
cg08367703	-0.000434989	0.00157582	0.783087
cg08367706	-0.00386936	0.00404688	0.34131
cg08367738	-0.0020653	0.00685656	0.763876
cg08367801	0.0169438	0.0290703	0.561302
cg08367838	-0.000278842	0.00198796	0.888732
cg08367959	-0.000766744	0.00148336	0.606368
cg08368055	0.00238845	0.00668476	0.721622
cg08368063	-0.00424239	0.00332924	0.205517
cg08368094	0.00657948	0.0149308	0.660406
cg08368106	0.000471425	0.00828036	0.954712
cg08368123	-0.0115417	0.0136004	0.398113
cg08368148	-0.00106014	0.00227245	0.641858
cg08368169	0.0020262	0.00793409	0.798955
cg08368182	-0.0102228	0.00858666	0.236652
cg08368255	-0.00081614	0.00384433	0.832307
cg08368268	-0.00152597	0.00445064	0.732419
cg08368296	-0.0111981	0.0104233	0.285262
cg08368299	0.0136418	0.0244203	0.577667
cg08368330	0.00856714	0.0177856	0.631078
cg08368354	0.00575949	0.00361063	0.113834
cg08368411	0.00188757	0.00521284	0.718041
cg08368433	0.00203504	0.00407159	0.618305
cg08368441	0.00150525	0.00158471	0.344474
cg08368496	-0.00415681	0.00633758	0.513396
cg08368520	0.0220825	0.0269681	0.414826
cg08368538	-0.00625382	0.0111905	0.577513
cg08368587	0.00113301	0.00466816	0.808727
cg08368617	0.000413909	0.00509907	0.935466
cg08368624	0.000500356	0.00589929	0.932577
cg08368638	0.000628432	0.00363892	0.863238
cg08368654	0.00423364	0.00519654	0.417178
cg08368700	0.00497242	0.00439795	0.260918
cg08368788	-0.00249518	0.00418199	0.55209
cg08368792	0.00469704	0.00535871	0.382846
cg08368849	0.0115076	0.0106132	0.28085
cg08368875	-0.00687015	0.00994796	0.491411
cg08368885	0.0149043	0.022076	0.501147
cg08368905	-0.0142308	0.0135465	0.296013
cg08368933	0.00258384	0.00772215	0.738626
cg08368934	-0.00112213	0.00970614	0.908193
cg08368938	0.00256745	0.00209205	0.222613
cg08368948	0.0195894	0.0172794	0.259636
cg08368970	-0.00904797	0.0114108	0.429694
cg08369013	9.22421e-05	0.00427403	0.982824
cg08369014	-0.00734182	0.00843598	0.386222
cg08369061	0.00289843	0.00508054	0.56962
cg08369068	0.0180647	0.0182094	0.323565
cg08369079	-0.0170853	0.0172753	0.325048
cg08369099	-0.000755295	0.00604931	0.900888
cg08369141	0.000692728	0.00112749	0.540348
cg08369164	0.0042867	0.0104107	0.681397
cg08369201	-0.00325179	0.00768131	0.672958
cg08369217	-0.00432293	0.00194856	0.0287802
cg08369258	-0.00254105	0.00145828	0.0844951
cg08369295	0.00425282	0.01404	0.762591
cg08369296	0.00228143	0.00649123	0.72598
cg08369368	0.000121455	0.00512796	0.981151
cg08369401	-0.0374396	0.0186292	0.0471548
cg08369436	0.00153469	0.00207043	0.460283
cg08369549	0.00180829	0.00117627	0.127376
cg08369567	0.000719717	0.0111218	0.948532
cg08369576	0.00788423	0.00788777	0.31994
cg08369580	0.000543062	0.00157755	0.731386
cg08369636	0.00919399	0.00592413	0.123832
cg08369640	-0.00255587	0.00424389	0.548372
cg08369670	-0.00111652	0.00704393	0.874377
cg08369777	0.012779	0.0167432	0.44712
cg08369780	-0.0056084	0.00919385	0.543235
cg08369870	-0.00244774	0.00368317	0.507852
cg08369872	5.52589e-05	0.0010396	0.957715
cg08369916	0.000525845	0.013918	0.969937
cg08369943	0.00860505	0.00652237	0.190077
cg08369977	0.00402769	0.00295119	0.175389
cg08370040	-0.00115594	0.00998174	0.908039
cg08370077	-0.00688937	0.0112942	0.543252
cg08370080	0.0117149	0.00692822	0.0939713
cg08370082	-0.00452422	0.00921957	0.6247
cg08370146	-0.0114042	0.014472	0.432548
cg08370147	0.0213557	0.0228368	0.351966
cg08370173	0.0046197	0.0156463	0.768408
cg08370178	0.0293603	0.0142195	0.0415312
cg08370203	-0.000858813	0.00536303	0.873097
cg08370276	0.00198734	0.00279948	0.47942
cg08370325	0.000820131	0.00317671	0.796806
cg08370347	-0.00549768	0.0114524	0.632244
cg08370430	-0.0154633	0.0141492	0.277076
cg08370500	0.0312922	0.0186946	0.0972822
cg08370503	0.00213456	0.00488403	0.663019
cg08370506	-0.0101197	0.00569546	0.0786422
cg08370545	-0.00124736	0.0120593	0.917824
cg08370618	0.000517408	0.0015947	0.746272
cg08370634	-0.00257716	0.00308225	0.405077
cg08370718	0.00448848	0.00330006	0.176851
cg08370757	0.010144	0.00895379	0.259952
cg08370781	-0.00132997	0.00167997	0.43043
cg08370787	-0.00295992	0.015834	0.852091
cg08370835	-0.0132853	0.0197499	0.502702
cg08370839	0.00119074	0.00987402	0.904255
cg08370869	-0.00434134	0.0131606	0.742185
cg08370871	-0.000834879	0.00400682	0.835368
cg08370875	0.00282504	0.00623302	0.65136
cg08370882	0.000116058	0.005133	0.982006
cg08370907	-0.00267748	0.00594585	0.653461
cg08370949	0.0181709	0.0147793	0.221776
cg08370996	-0.0040901	0.00415712	0.32755
cg08371034	-0.0136454	0.00901458	0.133256
cg08371050	-0.000507056	0.00534417	0.9246
cg08371064	-0.00912866	0.00956085	0.341984
cg08371086	0.00389964	0.00414189	0.348712
cg08371124	0.000524941	0.00231601	0.821152
cg08371140	0.0102664	0.012634	0.418376
cg08371160	0.00229538	0.00154274	0.139934
cg08371186	-0.00903176	0.0168016	0.592079
cg08371190	-0.00594336	0.0133774	0.657797
cg08371198	0.0192199	0.00865555	0.0286402
cg08371215	-0.00408398	0.0104509	0.696793
cg08371223	0.0167223	0.0114374	0.146855
cg08371224	0.0125271	0.00952214	0.191325
cg08371289	-0.032965	0.0318896	0.30376
cg08371333	-0.000713367	0.0115322	0.950799
cg08371391	0.00171823	0.00745745	0.818248
cg08371406	-0.00483477	0.00540791	0.373459
cg08371497	-0.0204503	0.0146254	0.165125
cg08371532	0.00681411	0.0146426	0.642684
cg08371556	0.0169012	0.0145618	0.248548
cg08371643	-0.00411212	0.00955092	0.667724
cg08371659	0.00106128	0.00146004	0.468996
cg08371682	-0.00343501	0.00369888	0.3553
cg08371685	0.000464597	0.00344526	0.893001
cg08371693	-0.000722025	0.00139331	0.605458
cg08371706	0.00257474	0.00350276	0.464023
cg08371772	0.000579055	0.00625948	0.926479
cg08371852	0.00337809	0.00787792	0.668987
cg08371871	-0.00153459	0.00607846	0.801201
cg08371920	-0.00320103	0.00326572	0.329358
cg08371934	0.00474681	0.0113026	0.675405
cg08371939	-0.00273045	0.00629977	0.665643
cg08371947	-0.0146944	0.00943967	0.12271
cg08371951	-0.0033029	0.0140869	0.815103
cg08371976	0.00438565	0.00961493	0.649286
cg08372051	-0.0015433	0.00391139	0.694004
cg08372054	0.022189	0.0077162	0.00492777
cg08372059	-0.00474732	0.00894271	0.596694
cg08372064	0.00792766	0.00534523	0.141185
cg08372085	0.0055707	0.00642688	0.388137
cg08372135	-0.000404701	0.00606844	0.946962
cg08372139	-0.0148354	0.0143694	0.304361
cg08372168	-0.00118959	0.00217599	0.585809
cg08372184	0.000761578	0.00980503	0.938244
cg08372212	-0.000383983	0.00883861	0.965434
cg08372227	0.000874036	0.00378948	0.818059
cg08372291	0.000374685	0.0050381	0.940864
cg08372296	0.00430789	0.00439646	0.329524
cg08372297	-0.0028222	0.00144916	0.0542833
cg08372326	-0.000867197	0.00131532	0.511214
cg08372346	-0.00532228	0.0128531	0.679699
cg08372350	0.00134626	0.00557727	0.809753
cg08372619	-0.00328009	0.00184019	0.0777072
cg08372668	-0.0062447	0.00522105	0.234501
cg08372680	0.00546191	0.0030748	0.0787173
cg08372681	-0.000606672	0.00469752	0.897501
cg08372701	0.00956932	0.0187274	0.610492
cg08372784	-0.0150015	0.00877898	0.0905897
cg08372825	0.00507982	0.00500044	0.312141
cg08372865	0.00885122	0.0134857	0.513113
cg08372947	-0.00012189	0.00133225	0.927285
cg08373003	0.00347971	0.00356273	0.331075
cg08373020	0.00447694	0.00416084	0.28453
cg08373023	0.00144857	0.00158999	0.364456
cg08373169	0.00304919	0.00417483	0.466869
cg08373187	0.0156992	0.0140089	0.265117
cg08373212	0.0136742	0.0114972	0.237121
cg08373250	-0.0489255	0.0370151	0.189261
cg08373252	-0.0017859	0.00910908	0.844963
cg08373292	-0.00155218	0.00568668	0.785455
cg08373303	0.00772091	0.0069329	0.268094
cg08373323	0.00383208	0.0147272	0.795241
cg08373403	0.00164865	0.00347292	0.636026
cg08373515	-0.00139934	0.0106712	0.895934
cg08373528	0.0450527	0.0177239	0.0125597
cg08373547	-0.0289747	0.0185555	0.12156
cg08373573	0.000161462	0.00214535	0.940157
cg08373605	0.000580289	0.0148283	0.968862
cg08373610	0.00831566	0.00884201	0.349242
cg08373614	0.00277723	0.0068182	0.684639
cg08373622	-0.00952977	0.00865232	0.273361
cg08373624	-0.0138516	0.00982643	0.161753
cg08373747	0.000799832	0.00667298	0.904834
cg08373754	0.00123524	0.00394743	0.754991
cg08373800	-0.00101118	0.0104777	0.923311
cg08373809	-0.00620361	0.00668772	0.355842
cg08373822	-0.00603614	0.00535006	0.261919
cg08373850	0.00582408	0.0064928	0.37187
cg08373904	0.00275616	0.00392215	0.483865
cg08373989	0.0134027	0.0262119	0.610252
cg08374037	0.0049458	0.00323566	0.129538
cg08374056	0.00667382	0.00362181	0.0683388
cg08374172	0.0178189	0.0257536	0.490605
cg08374201	-0.0142799	0.0182929	0.436867
cg08374283	0.00519502	0.00820807	0.528234
cg08374298	-0.0253982	0.0162262	0.12068
cg08374320	0.00691342	0.020298	0.734123
cg08374341	0.00736009	0.00827809	0.376081
cg08374355	0.0217848	0.0111906	0.0543763
cg08374391	0.00596824	0.011649	0.609544
cg08374428	-0.00333058	0.00507353	0.513034
cg08374437	-0.0034524	0.00800108	0.66704
cg08374472	0.00288403	0.00897398	0.748596
cg08374494	0.00182255	0.00935592	0.845943
cg08374499	-0.00356664	0.0112292	0.751435
cg08374552	0.000716522	0.0048839	0.883655
cg08374596	-0.00053595	0.00406993	0.895498
cg08374599	0.00930341	0.0121619	0.446096
cg08374617	0.00043517	0.00423625	0.918387
cg08374619	-0.000248765	0.00773642	0.974413
cg08374625	-0.0246649	0.00947892	0.0106732
cg08374640	0.00390699	0.00332937	0.243386
cg08374650	-0.0220117	0.00614332	0.00052668
cg08374659	0.00199993	0.00411065	0.627661
cg08374676	-0.0184491	0.014271	0.199072
cg08374703	0.00459839	0.00445962	0.304974
cg08374732	-0.00126378	0.00763848	0.868925
cg08374741	0.00257081	0.00444867	0.564643
cg08374746	-0.00224202	0.00404682	0.580802
cg08374750	0.0050809	0.00663659	0.445724
cg08374799	-0.0153451	0.0172265	0.375181
cg08374859	-0.0162612	0.00524187	0.0024971
cg08374890	-0.0134121	0.00598634	0.0272743
cg08374927	0.00539247	0.00755922	0.477283
cg08374986	0.0158526	0.0124781	0.206879
cg08375139	-0.00628837	0.00556646	0.26131
cg08375222	-0.00288642	0.0214089	0.893022
cg08375234	0.0110401	0.0141255	0.436312
cg08375256	0.002153	0.00636077	0.735711
cg08375286	-0.00673925	0.00817448	0.41166
cg08375300	0.00252202	0.00614818	0.682533
cg08375396	0.00826979	0.0239078	0.730142
cg08375468	-0.00149712	0.00816671	0.854919
cg08375472	-0.00388679	0.00550919	0.482132
cg08375515	0.00736883	0.0149641	0.623492
cg08375550	0.0069143	0.0041766	0.100961
cg08375636	0.00973393	0.00815463	0.235431
cg08375658	-0.00132174	0.00836518	0.874772
cg08375754	-0.00236089	0.00449479	0.600572
cg08375755	0.0124228	0.0210961	0.55728
cg08375808	0.00772173	0.00931518	0.409112
cg08375849	0.00428755	0.00167612	0.0120273
cg08375862	-0.00617242	0.00684043	0.369042
cg08375866	0.00631863	0.00655853	0.33766
cg08375882	0.00658644	0.00673588	0.330526
cg08375914	0.00544547	0.0114313	0.634854
cg08375941	0.00558339	0.00896988	0.535056
cg08375965	-0.0232001	0.0151314	0.128373
cg08375992	-0.00200093	0.0049713	0.688178
cg08376014	-0.0129604	0.0169935	0.447456
cg08376020	0.00248482	0.00882931	0.778963
cg08376055	3.97853e-05	0.00164668	0.980772
cg08376089	0.000845379	0.00457996	0.85393
cg08376117	0.000557278	0.00473937	0.906632
cg08376191	-0.00208534	0.00223054	0.352089
cg08376208	0.0167695	0.0212861	0.432669
cg08376211	-0.00062491	0.00709741	0.930015
cg08376299	0.0170099	0.0180692	0.348781
cg08376304	-0.0209155	0.0141742	0.143192
cg08376310	0.0154853	0.0130176	0.237035
cg08376325	-0.0217278	0.0169624	0.203177
cg08376368	0.00115606	0.00216624	0.594755
cg08376436	0.00940675	0.00795407	0.239758
cg08376453	0.00626846	0.00873205	0.474513
cg08376462	0.00431371	0.01292	0.739171
cg08376530	0.00266369	0.010977	0.808766
cg08376533	0.00452048	0.00678083	0.506527
cg08376577	0.00555264	0.00460054	0.230297
cg08376583	-0.00197933	0.0146079	0.892491
cg08376643	0.00521114	0.0165153	0.753014
cg08376647	-0.000218118	0.00745812	0.976727
cg08376705	-0.0033782	0.00565842	0.551843
cg08376771	-0.0166371	0.00770797	0.0332882
cg08376824	0.00877107	0.00868304	0.314867
cg08376828	0.00271534	0.00353824	0.444637
cg08376833	-0.00138999	0.00402764	0.730735
cg08376848	-0.00189811	0.00231002	0.41321
cg08376864	-9.46171e-05	0.00226172	0.966714
cg08376924	-0.00305225	0.00527488	0.564134
cg08376940	0.00999532	0.0106203	0.348895
cg08376968	0.00582773	0.0126391	0.645737
cg08376992	-0.0168845	0.0172741	0.33071
cg08377000	-0.0135996	0.00747843	0.0719804
cg08377010	-0.000887908	0.0010011	0.377243
cg08377076	0.00240976	0.00352878	0.496258
cg08377279	-0.000474865	0.0013599	0.727681
cg08377305	0.00401385	0.00989178	0.685774
cg08377314	0.00088797	0.00271608	0.744403
cg08377356	0.020815	0.020139	0.303831
cg08377357	-0.0224264	0.0179851	0.215332
cg08377398	-0.00231185	0.00339724	0.497757
cg08377426	0.00927293	0.0108734	0.395805
cg08377477	0.00380583	0.0133763	0.7766
cg08377526	0.00767694	0.00827318	0.355678
cg08377550	0.00590673	0.00530334	0.268045
cg08377569	-0.00549262	0.00226145	0.0169343
cg08377570	0.00391135	0.00573822	0.497047
cg08377615	0.0187212	0.00972719	0.0571187
cg08377671	-0.0040167	0.00184547	0.03187
cg08377758	-0.00580612	0.00551594	0.295058
cg08377768	-0.000431286	0.00250804	0.863816
cg08377807	0.00377179	0.00426238	0.378332
cg08377819	0.00502574	0.00327966	0.128582
cg08377862	-0.00559308	0.00244137	0.0240646
cg08377888	-0.000397094	0.0107624	0.970641
cg08377894	0.00721828	0.00793449	0.36515
cg08377924	-0.00305244	0.00585279	0.603147
cg08377930	-0.00189338	0.0127101	0.88188
cg08377944	0.00213218	0.00126517	0.0950516
cg08377951	0.0207431	0.0284914	0.468286
cg08377954	0.00917603	0.00892231	0.306226
cg08377980	-0.00777048	0.00518097	0.136814
cg08378017	-0.00111831	0.00114165	0.329666
cg08378188	-0.00212317	0.00615498	0.730855
cg08378220	-0.00127037	0.0073935	0.863924
cg08378231	0.00337574	0.00412448	0.415038
cg08378275	0.00761394	0.00783209	0.333323
cg08378282	-4.04944e-05	0.00237396	0.986425
cg08378286	-0.00180148	0.00806624	0.82373
cg08378306	-0.00946228	0.0077169	0.223012
cg08378339	0.00120849	0.00996109	0.90368
cg08378342	0.000280621	0.00315486	0.929301
cg08378356	-0.000161699	0.00152598	0.915823
cg08378438	0.00432733	0.00746725	0.56355
cg08378442	-0.00195194	0.00385893	0.614093
cg08378468	-0.0120192	0.0122483	0.328816
cg08378505	0.00277267	0.010014	0.782444
cg08378567	-0.00575657	0.00411912	0.165349
cg08378588	0.0124876	0.0209211	0.551932
cg08378598	-0.00224691	0.00165392	0.17735
cg08378701	0.00367769	0.010215	0.719586
cg08378742	-0.0041682	0.0123248	0.735925
cg08378788	0.00320281	0.0102767	0.75595
cg08378790	-0.00239984	0.00906485	0.791753
cg08378884	-0.000924438	0.00405948	0.820326
cg08378913	0.00567642	0.00908403	0.533473
cg08378929	0.0150972	0.0246813	0.542133
cg08378932	-0.00387794	0.0088065	0.660634
cg08378976	-0.000949752	0.00333659	0.776503
cg08378985	-0.00788669	0.0140008	0.574489
cg08379019	0.00016074	0.00365028	0.964964
cg08379029	0.0186725	0.00999651	0.0647044
cg08379158	0.00289878	0.00462649	0.532375
cg08379212	-0.00374105	0.00399946	0.351842
cg08379298	0.000946242	0.0127355	0.940921
cg08379332	0.00780953	0.00850747	0.360848
cg08379380	0.000671087	0.00775022	0.931171
cg08379496	-0.00113182	0.0018368	0.539168
cg08379517	0.0076047	0.00587197	0.198273
cg08379586	-0.00356096	0.00239205	0.139723
cg08379672	0.02042	0.0131134	0.122585
cg08379726	-0.000476479	0.00112532	0.672901
cg08379738	0.0185036	0.012313	0.13605
cg08379828	0.00662636	0.00756715	0.383306
cg08379897	-0.00133684	0.00935452	0.88665
cg08379950	-0.00197061	0.00379793	0.605001
cg08379987	0.0285317	0.0186134	0.128469
cg08379995	0.00193786	0.00834677	0.816881
cg08380005	0.0013401	0.00231188	0.563447
cg08380039	0.0118003	0.0207692	0.571198
cg08380064	0.0122057	0.0210582	0.563476
cg08380127	0.00705905	0.00563115	0.212921
cg08380150	-0.00218495	0.00628616	0.728886
cg08380164	-0.000276659	0.0108345	0.979679
cg08380205	-0.00244196	0.00310886	0.434027
cg08380227	-0.00200281	0.00275321	0.468653
cg08380252	-0.00596578	0.0162991	0.715125
cg08380262	-0.0019903	0.0039802	0.618137
cg08380284	0.00167736	0.0014111	0.237378
cg08380311	-0.00955178	0.0103069	0.356293
cg08380316	0.00749088	0.00926469	0.420699
cg08380379	-0.00268082	0.00783529	0.732959
cg08380385	0.00974019	0.00733396	0.18717
cg08380391	0.0115471	0.0143744	0.423701
cg08380397	0.00181377	0.00248054	0.466368
cg08380411	-0.00210614	0.00519157	0.685841
cg08380473	-0.0242179	0.0156883	0.125824
cg08380477	-0.00800589	0.00849662	0.348338
cg08380478	-0.0221569	0.0109647	0.0459788
cg08380539	0.00919391	0.0103516	0.376586
cg08380556	-0.0069296	0.00390278	0.078848
cg08380593	0.00848136	0.00825766	0.306856
cg08380615	-0.000523163	0.00403182	0.897018
cg08380618	-0.0337981	0.0117402	0.00488207
cg08380642	0.00500989	0.00275533	0.0720187
cg08380661	-2.23136e-05	0.0123566	0.998563
cg08380850	-0.0122498	0.0191743	0.52437
cg08380879	-0.00443631	0.00781407	0.571488
cg08380910	0.00408817	0.00483863	0.400182
cg08380957	0.000394987	0.00217737	0.856416
cg08381013	0.00883198	0.0135961	0.517441
cg08381025	0.00136573	0.00517507	0.792396
cg08381046	0.00335903	0.0169361	0.843185
cg08381059	-0.00196113	0.00716813	0.784964
cg08381084	-0.00139191	0.00691232	0.840821
cg08381158	0.00266837	0.00515447	0.605825
cg08381168	0.00686521	0.00688553	0.321147
cg08381195	0.00322059	0.00810863	0.692081
cg08381256	-0.00105633	0.00119369	0.37832
cg08381274	-0.00588715	0.00809821	0.468943
cg08381350	0.000648266	0.00195161	0.740456
cg08381369	-0.00200595	0.00818459	0.80689
cg08381422	0.0010843	0.00136723	0.429616
cg08381437	-0.00144451	0.00907583	0.873864
cg08381480	0.0137327	0.0258659	0.596652
cg08381504	-0.0154999	0.0135874	0.256695
cg08381562	-0.00800868	0.0127262	0.530583
cg08381578	-0.0286175	0.0221759	0.199862
cg08381586	0.00378282	0.00480178	0.432679
cg08381596	0.00781617	0.0108786	0.474131
cg08381620	-0.0359525	0.0185583	0.0555337
cg08381628	0.00159891	0.00308966	0.605946
cg08381743	-0.00736603	0.0109761	0.503708
cg08381776	-0.00563243	0.00514973	0.276699
cg08381798	0.0269118	0.0161243	0.0982419
cg08381826	0.00556653	0.00563861	0.325919
cg08381868	0.0037277	0.0117869	0.752467
cg08381873	-0.00614988	0.00583007	0.294034
cg08381918	-0.0107952	0.0193837	0.578826
cg08381942	-0.0105549	0.0113823	0.355998
cg08381955	-0.00261157	0.00333839	0.435897
cg08381990	-0.0104413	0.00902378	0.249993
cg08381997	-0.0030671	0.0040334	0.44879
cg08382009	0.00551433	0.0104701	0.599585
cg08382035	0.0012806	0.00489594	0.794196
cg08382072	0.00292128	0.00868691	0.737361
cg08382079	-0.00246879	0.00467385	0.598522
cg08382147	0.00254173	0.00918958	0.782667
cg08382185	-0.00812243	0.00417872	0.0547347
cg08382193	-0.00286172	0.0108161	0.791878
cg08382220	-0.00681573	0.0105372	0.519228
cg08382226	0.00245839	0.0024923	0.32632
cg08382261	0.000390241	0.00481908	0.935621
cg08382292	0.00137891	0.00281358	0.625144
cg08382332	0.00261621	0.00978282	0.78969
cg08382380	-0.000228964	0.0021882	0.916874
cg08382421	-0.00310719	0.00432451	0.47412
cg08382489	0.0102445	0.00492755	0.0401735
cg08382497	-0.00131767	0.00218064	0.547041
cg08382534	0.00103691	0.0137552	0.94006
cg08382542	0.00184192	0.00238588	0.441932
cg08382577	0.00257997	0.00604617	0.670507
cg08382669	0.00682186	0.0173914	0.695706
cg08382680	0.00183422	0.00548698	0.738863
cg08382732	-0.00737737	0.00901335	0.415021
cg08382737	0.0167033	0.0206574	0.420671
cg08382826	0.00169139	0.00915425	0.853787
cg08382827	-0.00222139	0.0119723	0.853178
cg08382918	-0.0170591	0.0150595	0.260014
cg08382934	0.00429877	0.0123877	0.729307
cg08382946	-0.000916704	0.00763559	0.904679
cg08382963	0.025493	0.0204832	0.216195
cg08382977	-0.00285102	0.00410257	0.488707
cg08383015	-0.027467	0.0120635	0.0249245
cg08383029	-0.0195768	0.00867113	0.0261384
cg08383063	0.00202838	0.00158404	0.203329
cg08383087	0.00417605	0.00574698	0.469137
cg08383102	0.000326837	0.00180123	0.85638
cg08383122	0.00362678	0.00623595	0.56215
cg08383144	-0.000915871	0.00406873	0.822361
cg08383156	-0.00539466	0.00862005	0.532854
cg08383160	0.00347736	0.0132205	0.793071
cg08383171	-0.0024246	0.00685843	0.724442
cg08383211	-0.0186068	0.0105794	0.0816734
cg08383262	0.0251948	0.0218147	0.250865
cg08383291	0.0018821	0.0038479	0.625825
cg08383315	-0.0036012	0.00259321	0.168009
cg08383338	0.00312991	0.00221126	0.160047
cg08383364	-0.00879926	0.00905708	0.333626
cg08383399	0.00357933	0.00474881	0.452781
cg08383438	-0.00689734	0.00924908	0.457579
cg08383462	-0.00157431	0.00772107	0.838848
cg08383501	-0.0045334	0.00465395	0.332358
cg08383526	0.0079503	0.00778225	0.309438
cg08383551	-0.00687033	0.00853917	0.422979
cg08383555	-0.00149959	0.00228939	0.51396
cg08383616	0.00213072	0.00470959	0.651945
cg08383619	0.00990203	0.0112584	0.381227
cg08383654	0.0196006	0.012742	0.127142
cg08383667	0.00325867	0.00898253	0.717536
cg08383672	0.017106	0.0229564	0.457927
cg08383695	-0.017625	0.016776	0.295971
cg08383705	0.00316218	0.00678231	0.642058
cg08383709	-0.00276573	0.00178125	0.123655
cg08383729	-0.000540149	0.00561458	0.923551
cg08383749	0.00326887	0.00428459	0.447298
cg08383758	-0.00450471	0.00622421	0.470915
cg08383863	0.00643591	0.0122502	0.600488
cg08383891	0.00175348	0.00488186	0.720216
cg08383892	0.00294821	0.00335355	0.381437
cg08383902	-0.00224279	0.00457142	0.624776
cg08383929	0.00322306	0.0136657	0.81403
cg08383930	0.00592449	0.00409228	0.150822
cg08383938	-0.00703513	0.00838145	0.403265
cg08383942	0.00125208	0.00146278	0.394067
cg08384020	-0.00283568	0.00788521	0.71989
cg08384110	0.00924617	0.00583054	0.115938
cg08384112	0.00621049	0.00392776	0.116995
cg08384115	-0.00638667	0.00893829	0.476564
cg08384130	-0.00744937	0.00665383	0.265582
cg08384146	-0.0152048	0.00870732	0.0838454
cg08384155	-0.00459371	0.0128415	0.721303
cg08384163	0.00328031	0.00970959	0.73619
cg08384171	-0.00130891	0.00226279	0.564263
cg08384188	-0.00945328	0.0101541	0.354105
cg08384226	-0.0043284	0.00927292	0.641674
cg08384239	-0.00417489	0.00789739	0.598225
cg08384240	0.00278848	0.00959947	0.772049
cg08384285	-0.00239792	0.0124626	0.847812
cg08384314	-0.0161479	0.0185883	0.387084
cg08384322	0.00164602	0.0126784	0.896962
cg08384328	0.0159568	0.00858669	0.0660649
cg08384373	-0.000150325	0.0091915	0.986984
cg08384379	0.0268633	0.0155035	0.0862262
cg08384432	-0.000961592	0.00779352	0.902051
cg08384495	0.00777777	0.0179035	0.664915
cg08384502	0.000559657	0.00248447	0.822235
cg08384574	0.00778595	0.0108304	0.473879
cg08384611	0.00365435	0.0134466	0.786361
cg08384637	-0.00172074	0.00201563	0.395312
cg08384648	6.89937e-05	0.00183504	0.970083
cg08384658	-0.00852002	0.00876907	0.333594
cg08384670	-0.000293647	0.00586853	0.960192
cg08384819	0.00722275	0.00556353	0.197194
cg08384843	-0.00235233	0.00716295	0.743294
cg08384913	0.0007673	0.00485523	0.874747
cg08384920	0.00545284	0.00463167	0.241872
cg08384999	0.00288672	0.0133031	0.828654
cg08385097	-0.00295001	0.00188084	0.119936
cg08385164	0.00369102	0.00613381	0.548702
cg08385173	0.00189447	0.00632104	0.765022
cg08385211	0.00426427	0.005617	0.449536
cg08385266	-0.0111937	0.00824285	0.177523
cg08385273	-0.000907905	0.00528327	0.863906
cg08385278	-0.00992103	0.015963	0.535684
cg08385371	-0.0137865	0.00971235	0.158868
cg08385375	0.00226498	0.00999137	0.821125
cg08385422	0.000202912	0.0020022	0.91948
cg08385486	0.00518771	0.00511853	0.31326
cg08385610	0.000508991	0.0123118	0.967106
cg08385613	-0.00228976	0.00521449	0.661526
cg08385643	-0.00645979	0.0110589	0.56045
cg08385874	-0.00433601	0.00326178	0.186762
cg08385906	-0.00262544	0.00184074	0.156898
cg08385997	-0.00267568	0.0034045	0.433769
cg08386009	-0.00011093	0.00659309	0.98661
cg08386026	-0.0201107	0.0124543	0.109513
cg08386033	-0.00136167	0.00644101	0.833
cg08386098	-0.001301	0.00267954	0.628363
cg08386137	0.00431497	0.0131739	0.743945
cg08386165	0.0055785	0.00500189	0.267404
cg08386181	0.00207019	0.00431756	0.632643
cg08386225	0.00249748	0.00889497	0.779464
cg08386316	0.0145023	0.0246798	0.558114
cg08386422	0.00166977	0.0049106	0.734545
cg08386450	0.000498139	0.000941864	0.598056
cg08386490	-0.00100091	0.00184997	0.589684
cg08386519	-0.00107956	0.0048087	0.822825
cg08386537	0.00416168	0.0185767	0.823194
cg08386546	0.0132859	0.00687755	0.0562178
cg08386588	0.00312276	0.00634348	0.623601
cg08386625	-0.00321574	0.0213915	0.880809
cg08386692	-0.0078197	0.0059562	0.192233
cg08386696	0.0113978	0.00571676	0.0489033
cg08386721	-0.0108341	0.00866508	0.2141
cg08386832	0.000762018	0.00174993	0.664169
cg08386859	-0.00139923	0.00365685	0.702804
cg08386867	0.0025147	0.00484232	0.604687
cg08386886	-0.00384021	0.00576717	0.507025
cg08386897	0.0171054	0.0207171	0.41096
cg08386913	-0.009318	0.00516225	0.07408
cg08386929	0.00498362	0.0047339	0.294992
cg08387014	0.00896474	0.0136082	0.511553
cg08387043	0.00414858	0.00491415	0.400566
cg08387102	-0.00171016	0.00688454	0.80433
cg08387133	0.000569984	0.00458315	0.901276
cg08387141	0.0145571	0.0105521	0.170806
cg08387174	-0.000307196	0.00394975	0.938162
cg08387204	0.00238526	0.00910954	0.793982
cg08387214	-0.0106421	0.00953329	0.266966
cg08387270	0.0135008	0.0067172	0.0471363
cg08387293	0.0116865	0.00807358	0.150886
cg08387381	0.0124991	0.0145362	0.391923
cg08387426	0.00591754	0.00626827	0.347421
cg08387459	-0.0124785	0.010191	0.223654
cg08387463	0.00256884	0.00847329	0.762391
cg08387583	-0.00217846	0.00614669	0.723777
cg08387603	0.0134942	0.0114629	0.241905
cg08387647	-0.0028953	0.00324007	0.373686
cg08387662	0.00379515	0.00719946	0.599261
cg08387766	0.0135013	0.0188401	0.475277
cg08387775	0.00653507	0.0131097	0.619234
cg08387805	0.00813318	0.00857611	0.345236
cg08387810	0.00461743	0.0039219	0.241853
cg08387815	0.000106145	0.00275793	0.969376
cg08387870	0.00275896	0.00818341	0.736717
cg08387899	0.00578388	0.0122019	0.636523
cg08387944	0.00695234	0.00666387	0.29933
cg08388004	0.00164042	0.00463336	0.72405
cg08388039	0.00770699	0.00582816	0.189061
cg08388094	-0.00394025	0.00512731	0.444011
cg08388140	-0.0204896	0.022314	0.360702
cg08388155	0.00335891	0.0105746	0.75142
cg08388182	0.000729664	0.0101269	0.942704
cg08388184	0.00318726	0.00528318	0.547686
cg08388220	0.00937868	0.00522904	0.0759034
cg08388223	0.00202971	0.00976844	0.835821
cg08388232	0.0119767	0.0075714	0.116845
cg08388238	-0.000363754	0.00515669	0.943905
cg08388245	0.00544822	0.00677589	0.42327
cg08388302	-0.00149138	0.0123992	0.904502
cg08388322	0.00946199	0.0128777	0.464208
cg08388410	0.0103506	0.0088916	0.247158
cg08388413	-0.00959896	0.0152885	0.531529
cg08388448	0.00337749	0.00836422	0.68722
cg08388455	-0.00444522	0.00982964	0.652086
cg08388507	-0.00799876	0.00871849	0.361115
cg08388519	0.0117763	0.00838869	0.163467
cg08388550	0.00869681	0.026287	0.741458
cg08388567	0.00353311	0.00757634	0.64199
cg08388706	-0.0023154	0.00950639	0.808069
cg08388746	0.00453145	0.00329347	0.171929
cg08388789	0.0139458	0.00703869	0.0503021
cg08388802	-0.00689497	0.0162964	0.673132
cg08388822	-0.00545475	0.00366335	0.139632
cg08388823	0.00206912	0.00877421	0.814056
cg08388882	0.000437343	0.0063374	0.94512
cg08388938	0.00602029	0.00424551	0.159289
cg08388939	0.000729493	0.00128188	0.570578
cg08388995	0.00130802	0.00628136	0.835466
cg08388999	0.00920923	0.00537023	0.089467
cg08389017	-0.000769792	0.00129566	0.553766
cg08389032	-0.000475263	0.00587857	0.935725
cg08389056	0.000313465	0.0047283	0.947275
cg08389091	-0.000283016	0.00132741	0.831599
cg08389123	-0.0273688	0.0193183	0.15967
cg08389130	0.00276929	0.00488871	0.572346
cg08389135	-0.00456611	0.00339747	0.181998
cg08389151	0.026054	0.0138273	0.0624364
cg08389206	-0.00631263	0.01243	0.612674
cg08389257	-0.00727774	0.0134779	0.590414
cg08389266	0.00254542	0.00584371	0.664078
cg08389280	-0.020021	0.0144806	0.169865
cg08389300	0.00274194	0.0088055	0.756153
cg08389316	-0.00670002	0.00545386	0.222146
cg08389324	0.0153818	0.0217829	0.481743
cg08389347	-0.0044281	0.00494452	0.37264
cg08389350	-0.00331304	0.00485523	0.496585
cg08389366	-0.00247936	0.00785341	0.752885
cg08389468	-0.00295999	0.0125254	0.813669
cg08389484	0.00852674	0.0127893	0.506492
cg08389486	-0.0134331	0.0084885	0.11669
cg08389497	0.00124659	0.00505635	0.80577
cg08389503	0.00484154	0.00676862	0.476095
cg08389521	-0.0044734	0.0107452	0.678072
cg08389554	0.00602661	0.0114586	0.600088
cg08389588	-0.00260677	0.00627623	0.678783
cg08389628	-0.00106147	0.00678264	0.875957
cg08389631	-0.000782377	0.00386535	0.840009
cg08389666	0.000640893	0.00474055	0.89273
cg08389677	0.00175719	0.00679957	0.796609
cg08389686	-0.0100226	0.0070518	0.158348
cg08389814	0.0113818	0.0102005	0.267182
cg08389902	0.00191622	0.0157257	0.90326
cg08389906	-0.00393381	0.00728768	0.590543
cg08389995	-0.00457813	0.0146117	0.75469
cg08390033	0.00707228	0.00407527	0.0857484
cg08390068	-0.00300533	0.00800781	0.708232
cg08390079	-0.0035918	0.00559251	0.522179
cg08390099	0.000345089	0.00559079	0.950905
cg08390169	-0.0239465	0.0114669	0.0393096
cg08390172	-0.00983565	0.016744	0.55825
cg08390180	-0.028955	0.0143489	0.0462779
cg08390209	-0.00404072	0.0135228	0.765707
cg08390254	-0.00128374	0.0165131	0.93819
cg08390280	0.000526178	0.00216938	0.808853
cg08390317	0.0061052	0.00316462	0.0565402
cg08390329	-0.00388222	0.00483487	0.423901
cg08390331	0.00898934	0.00667966	0.181417
cg08390352	0.000183528	0.00572571	0.974493
cg08390381	-0.0144768	0.0139663	0.302446
cg08390432	0.00339364	0.0205123	0.868928
cg08390519	-0.00238401	0.00837227	0.776424
cg08390568	0.014734	0.0173189	0.396941
cg08390622	0.00853495	0.00751276	0.258647
cg08390624	0.00571005	0.00452092	0.209516
cg08390634	-0.00766186	0.0135322	0.572531
cg08390666	0.000803557	0.00887981	0.928077
cg08390696	-0.00516336	0.00647284	0.426937
cg08390699	-0.00161404	0.00277406	0.561989
cg08390709	0.0050484	0.00853942	0.555729
cg08390729	0.00029406	0.00153897	0.848854
cg08390732	-5.03491e-07	0.00337002	0.999881
cg08390760	-0.00115125	0.0028283	0.684843
cg08390770	0.0208502	0.0213969	0.332185
cg08390786	-0.00589046	0.00826649	0.477771
cg08390787	-0.03675	0.0201421	0.0710564
cg08390798	0.00476405	0.00346976	0.172817
cg08390854	-0.00517891	0.00523626	0.325027
cg08390865	-0.000516873	0.00185585	0.781196
cg08390877	-0.00348268	0.00346083	0.316694
cg08390894	-0.00164273	0.00525273	0.755131
cg08390900	-0.00580518	0.0105169	0.58219
cg08390901	0.00983687	0.0140418	0.485216
cg08390966	-0.00750874	0.00591082	0.206912
cg08390973	-0.00480766	0.00658576	0.467091
cg08390979	-0.000831337	0.0112702	0.941346
cg08390987	0.00677878	0.00566608	0.234377
cg08390994	-0.0125362	0.0141886	0.379065
cg08391020	0.00166476	0.0156842	0.915682
cg08391111	0.00240644	0.00412638	0.561082
cg08391265	-0.00640402	0.00905211	0.480926
cg08391286	0.00772192	0.00566465	0.175888
cg08391287	0.000487113	0.00121533	0.689417
cg08391321	-0.000132136	0.00735167	0.985696
cg08391322	0.00422207	0.012653	0.739318
cg08391356	-0.00174103	0.00204809	0.397314
cg08391380	-0.00813944	0.0108045	0.453016
cg08391415	0.0119548	0.01771	0.501213
cg08391482	-0.00244382	0.00170729	0.155432
cg08391709	0.00134537	0.00232078	0.563416
cg08391733	0.00889746	0.0100455	0.377898
cg08391745	0.0207879	0.0176237	0.240982
cg08391752	-0.0158526	0.0174084	0.36468
cg08391841	0.00497123	0.00778641	0.524641
cg08391842	0.00203428	0.00709518	0.774925
cg08391852	0.0221791	0.0158964	0.166038
cg08391897	0.0101684	0.0083969	0.22876
cg08391898	-0.00136949	0.0015909	0.391392
cg08391942	-0.00194897	0.00293692	0.508467
cg08392051	0.00228758	0.00420897	0.587994
cg08392069	0.00210875	0.000960295	0.0304075
cg08392104	-0.0242541	0.0205385	0.24044
cg08392123	0.00107745	0.00174499	0.538337
cg08392125	1.63149e-05	0.01615	0.999196
cg08392126	0.000817387	0.00159239	0.608867
cg08392142	0.0107069	0.0126521	0.399434
cg08392169	0.000281978	0.00249053	0.910083
cg08392199	0.00193886	0.00353775	0.584879
cg08392212	0.000556082	0.00602931	0.9267
cg08392389	-0.00112383	0.00464215	0.809204
cg08392484	-0.00456937	0.00413562	0.271862
cg08392495	0.00294716	0.00598089	0.623261
cg08392499	0.008122	0.0194033	0.676414
cg08392500	0.0107853	0.014077	0.445381
cg08392576	0.00129364	0.0176905	0.941852
cg08392591	-0.000685338	0.0022331	0.759558
cg08392619	-0.00442278	0.0137102	0.747679
cg08392659	-0.0147171	0.00962592	0.129446
cg08392738	0.00713485	0.0111108	0.522242
cg08392740	0.000403068	0.00337354	0.905135
cg08392911	0.00243858	0.00560649	0.664531
cg08393006	8.06649e-05	0.00163759	0.960812
cg08393008	0.00831531	0.0098602	0.401062
cg08393037	0.00177089	0.011971	0.882694
cg08393041	-0.0303592	0.0198914	0.130104
cg08393073	0.00592312	0.00387417	0.129453
cg08393086	0.000235433	0.00181571	0.897093
cg08393087	0.00337921	0.00652009	0.60541
cg08393089	-0.00129753	0.00804799	0.872242
cg08393116	0.0040157	0.00343123	0.244646
cg08393170	0.0048453	0.00580654	0.406014
cg08393183	-0.00619552	0.0113228	0.58548
cg08393192	-0.000388111	0.00218995	0.859691
cg08393205	0.00494652	0.00825488	0.550379
cg08393236	-0.00631687	0.00473944	0.185617
cg08393245	-0.000838483	0.0064075	0.896149
cg08393305	0.000553263	0.00175627	0.753402
cg08393317	-0.010042	0.00984697	0.310279
cg08393341	0.017312	0.0145603	0.237261
cg08393356	-0.00122385	0.00512315	0.811682
cg08393424	0.00234019	0.00729432	0.749014
cg08393445	-0.0247163	0.0151608	0.106189
cg08393516	0.0100416	0.0041524	0.0174041
cg08393660	0.00228609	0.00308927	0.461029
cg08393788	0.0280077	0.0230239	0.226673
cg08393803	-0.00241476	0.00458893	0.599904
cg08393805	0.00376138	0.00875475	0.668382
cg08393822	0.0247694	0.0220691	0.2644
cg08393828	9.83926e-06	0.002375	0.996703
cg08393867	0.00112498	0.00694764	0.871693
cg08393877	-0.00381624	0.00915372	0.677641
cg08393888	-0.00102683	0.00308762	0.740161
cg08393917	-0.00120604	0.0102154	0.906256
cg08393937	-0.0226983	0.0150381	0.134353
cg08393943	-0.00575639	0.00461244	0.21494
cg08393952	0.01744	0.0101421	0.0886041
cg08393972	-0.00332775	0.00294338	0.260933
cg08394012	0.00634643	0.0101068	0.531478
cg08394018	-0.00374587	0.0132476	0.777947
cg08394056	-0.00539736	0.00506522	0.289183
cg08394070	0.00478266	0.00756957	0.528941
cg08394080	0.0120589	0.00911525	0.188873
cg08394239	-0.00512644	0.0151806	0.7363
cg08394248	0.000305737	0.01726	0.985903
cg08394255	0.00113951	0.00700752	0.871152
cg08394261	-0.0044994	0.00675704	0.507019
cg08394278	-0.0155573	0.0132729	0.243939
cg08394377	0.0135323	0.00947888	0.156516
cg08394412	0.00667912	0.00762242	0.382996
cg08394434	0.000601245	0.01144	0.95819
cg08394510	-0.00271085	0.00647229	0.676232
cg08394527	-0.008012	0.0153649	0.603207
cg08394597	0.00357408	0.00533064	0.504099
cg08394602	0.00378618	0.0129936	0.771358
cg08394698	0.000400695	0.011841	0.973073
cg08394753	0.00112967	0.00924678	0.903011
cg08394893	0.0283036	0.0572293	0.621991
cg08394896	-0.00879433	0.0087745	0.318637
cg08395009	0.00121649	0.00518476	0.814977
cg08395093	0.00176144	0.0123727	0.887078
cg08395108	-0.0102424	0.00564273	0.0724996
cg08395122	-0.00836571	0.00559472	0.137989
cg08395140	-0.00310491	0.00191485	0.108061
cg08395187	0.0161471	0.0137437	0.242836
cg08395298	-0.00414156	0.0116768	0.723575
cg08395324	-0.00587299	0.00656206	0.37294
cg08395335	0.00106571	0.00670731	0.874078
cg08395365	-0.0069003	0.00471525	0.146494
cg08395406	-0.0071165	0.0102484	0.489039
cg08395459	-2.24237e-06	0.0110749	0.999839
cg08395460	0.0031674	0.0104861	0.763235
cg08395475	0.00287313	0.00876487	0.743748
cg08395488	0.0211666	0.0228163	0.355798
cg08395524	0.00377295	0.00582026	0.518313
cg08395560	-0.0106259	0.00746185	0.157551
cg08395622	0.0200212	0.0157088	0.205433
cg08395632	0.00178256	0.0055986	0.75085
cg08395640	-0.0275336	0.012107	0.0250911
cg08395706	0.00153664	0.00121535	0.209041
cg08395748	0.00038176	0.00545447	0.944341
cg08395784	-0.0700196	0.0491204	0.157135
cg08395793	0.00705796	0.0236717	0.7662
cg08395822	-0.000278883	0.00327901	0.932391
cg08395842	0.000109028	0.00261544	0.966832
cg08395904	0.00749283	0.00890994	0.402381
cg08395925	-0.0066272	0.00350934	0.0618644
cg08396017	0.0105944	0.00648242	0.105335
cg08396034	-0.00960462	0.00767586	0.213753
cg08396096	0.000665349	0.00162029	0.682218
cg08396101	0.0027721	0.00699224	0.692615
cg08396113	-0.000756821	0.00239912	0.753072
cg08396193	0.0136953	0.0140687	0.332674
cg08396230	0.00609342	0.0100738	0.546632
cg08396272	-0.00244513	0.0126983	0.847698
cg08396276	-0.00548063	0.00408274	0.182509
cg08396387	-0.0149512	0.0166827	0.372294
cg08396444	0.0196188	0.0100336	0.0533369
cg08396445	-0.00423985	0.00533645	0.428781
cg08396481	0.00712843	0.00378531	0.0625813
cg08396483	0.00683375	0.0145441	0.639476
cg08396561	-0.000430819	0.00250868	0.863995
cg08396593	-0.00359449	0.00838804	0.66919
cg08396621	-0.0252282	0.021783	0.249557
cg08396672	-0.00117471	0.0064612	0.8561
cg08396677	0.000629518	0.00140489	0.655058
cg08396681	-0.00107926	0.00170657	0.528559
cg08396704	-0.00225258	0.00230984	0.331808
cg08396707	0.00434113	0.0045446	0.341766
cg08396747	0.0122763	0.0050614	0.0170815
cg08396782	0.00972633	0.0215376	0.652536
cg08396824	-0.0106935	0.015279	0.485627
cg08396863	-8.00584e-05	0.00681582	0.990652
cg08396875	0.0074958	0.0125512	0.551712
cg08396896	0.00863353	0.00888568	0.333583
cg08396915	-0.00256525	0.00190986	0.18226
cg08396974	0.0161132	0.0107611	0.137453
cg08396985	-0.00151323	0.00197822	0.446104
cg08396995	0.0189578	0.00807553	0.0208663
cg08397053	-0.021527	0.0657601	0.744082
cg08397064	-0.000166083	0.0016657	0.920776
cg08397204	-0.00160454	0.00193793	0.409661
cg08397218	-0.0148094	0.0143977	0.306149
cg08397273	0.00228652	0.0020522	0.267873
cg08397339	-0.00114803	0.00249494	0.646411
cg08397344	-0.00206432	0.00649388	0.751233
cg08397390	0.00171435	0.00404716	0.672772
cg08397434	0.0266949	0.0210228	0.207101
cg08397437	-0.00177549	0.00875265	0.839663
cg08397456	0.00314745	0.00416705	0.451834
cg08397458	0.00445685	0.0122375	0.71648
cg08397474	-0.00335153	0.00438276	0.446247
cg08397581	-0.00123847	0.0103834	0.905298
cg08397618	0.00875986	0.00793006	0.271966
cg08397633	-0.00484476	0.0116342	0.677991
cg08397665	-0.0111359	0.0109518	0.311699
cg08397676	0.000315485	0.00254764	0.901695
cg08397747	-0.00633406	0.00752114	0.401704
cg08397794	0.00784762	0.00641694	0.224221
cg08397818	-0.0065302	0.00578312	0.261522
cg08397828	0.000332994	0.00146893	0.821127
cg08397839	0.000540291	0.0019159	0.778523
cg08397879	-0.0069071	0.00806581	0.393856
cg08397920	0.0047983	0.00454771	0.293921
cg08397925	-0.000514131	0.00115271	0.656548
cg08397927	-0.000946191	0.00442517	0.831123
cg08397951	-0.00176003	0.00440068	0.69005
cg08397968	-0.00240487	0.0094167	0.798951
cg08397993	-0.00601522	0.00971238	0.537104
cg08397997	0.0124613	0.00868328	0.154382
cg08397999	-0.00520304	0.00504915	0.305271
cg08398005	0.00652174	0.0108311	0.548451
cg08398024	0.00870611	0.00560035	0.123209
cg08398034	-0.00673752	0.00544534	0.218873
cg08398040	0.00106939	0.00509047	0.834035
cg08398073	-0.0016956	0.007428	0.819901
cg08398132	0.0127934	0.028367	0.652968
cg08398133	0.000171594	0.00906039	0.984928
cg08398147	0.00411903	0.00524249	0.4339
cg08398184	0.0122637	0.0132532	0.357019
cg08398200	-0.00549813	0.00277435	0.0502499
cg08398290	0.00245109	0.00209657	0.245146
cg08398349	-0.00389261	0.0053889	0.471772
cg08398359	-0.00573238	0.00975645	0.55816
cg08398371	0.00224105	0.00808611	0.782238
cg08398405	0.00778903	0.00994785	0.435485
cg08398435	0.00599403	0.00786676	0.447887
cg08398441	0.00205618	0.0108257	0.849746
cg08398452	-0.00101748	0.00133844	0.448925
cg08398473	-0.0114185	0.0147758	0.441473
cg08398498	0.000226162	0.00318604	0.943551
cg08398554	0.000783092	0.00171362	0.648676
cg08398556	-0.00126968	0.00557216	0.82022
cg08398567	-0.000779356	0.00789461	0.921558
cg08398596	-0.00457158	0.0137023	0.739352
cg08398691	0.000405546	0.0027975	0.885028
cg08398731	0.0157628	0.00721004	0.031132
cg08398749	0.00920762	0.0242352	0.704805
cg08398764	0.000762774	0.0095761	0.936672
cg08398775	0.00475909	0.00568442	0.404467
cg08398805	0.00180299	0.00441066	0.683575
cg08398855	-0.000301088	0.00142334	0.832899
cg08398932	0.00126031	0.00525184	0.810841
cg08399006	0.00134162	0.00119151	0.262868
cg08399017	-0.00463427	0.0111058	0.677366
cg08399082	0.00474401	0.00741823	0.523955
cg08399084	-0.00225696	0.00425715	0.597178
cg08399134	0.00500049	0.0127483	0.695709
cg08399178	-0.00106071	0.0055917	0.849934
cg08399230	-0.00798239	0.00448628	0.0782304
cg08399243	0.00189403	0.00579614	0.744522
cg08399308	0.0152417	0.0210762	0.471263
cg08399336	0.0203874	0.0196796	0.302717
cg08399382	0.00109198	0.00444251	0.806339
cg08399404	0.0132342	0.00960051	0.171128
cg08399422	0.0473029	0.0236187	0.0479081
cg08399444	-0.00334555	0.00506548	0.510477
cg08399481	-0.010962	0.0135565	0.420655
cg08399538	-0.01084	0.00971471	0.267166
cg08399593	0.00014784	0.0077551	0.984828
cg08399602	0.00526472	0.0110472	0.63471
cg08399622	-0.00400537	0.0144848	0.782717
cg08399626	-0.0147327	0.0125686	0.243906
cg08399660	-0.000405812	0.00256289	0.874507
cg08399704	0.00227975	0.0129541	0.86066
cg08399720	-0.00560734	0.00695026	0.421707
cg08399733	0.000631898	0.00212077	0.766354
cg08399771	-6.41275e-05	0.00405129	0.987402
cg08399831	-0.00558811	0.0118447	0.638109
cg08399858	0.00193929	0.00178689	0.280402
cg08399904	0.00596118	0.00389181	0.128748
cg08399917	0.0078396	0.00395133	0.0499923
cg08399951	0.00205765	0.0080536	0.798866
cg08399978	0.000370933	0.00349078	0.915588
cg08400019	0.000355761	0.00112361	0.752189
cg08400088	-0.00241746	0.00630639	0.702285
cg08400120	0.000620183	0.00170554	0.716903
cg08400122	-0.00130453	0.00543017	0.810639
cg08400124	-0.00829584	0.00662092	0.213138
cg08400147	9.71723e-05	0.00152206	0.949223
cg08400159	-0.00317629	0.00882884	0.719783
cg08400201	0.0128774	0.022207	0.563299
cg08400210	0.0017619	0.00633242	0.781406
cg08400246	-0.0060198	0.00473342	0.206406
cg08400316	5.72757e-05	0.00256012	0.982196
cg08400319	-0.00431984	0.00882251	0.625462
cg08400334	0.00248653	0.00451176	0.58278
cg08400424	-0.0220941	0.0136763	0.109354
cg08400478	0.000238073	0.00107509	0.825197
cg08400488	-0.000279321	0.00631238	0.964794
cg08400494	0.00694499	0.0162958	0.67089
cg08400501	0.00828185	0.00619988	0.184645
cg08400528	0.00110152	0.00603136	0.855456
cg08400551	-0.000474873	0.0073924	0.948909
cg08400563	-0.00215777	0.00242452	0.375614
cg08400649	0.000805838	0.00299153	0.788198
cg08400728	0.00925571	0.0164459	0.574833
cg08400814	-0.00219766	0.00386619	0.571017
cg08400844	-0.000894683	0.0028351	0.752984
cg08400879	0.0211715	0.0285263	0.459721
cg08400933	0.00234947	0.00508947	0.645347
cg08400935	-0.0011114	0.00703034	0.874708
cg08400962	-0.00396339	0.00666974	0.553697
cg08400967	-0.0113881	0.0105539	0.283168
cg08400968	0.000565681	0.00143585	0.694442
cg08401000	-0.00133035	0.00124763	0.288853
cg08401021	0.0141433	0.0142731	0.32412
cg08401078	-0.0198576	0.0176009	0.261928
cg08401143	0.0021468	0.00416197	0.607122
cg08401189	-0.00649255	0.00608602	0.288632
cg08401219	0.0150662	0.0120485	0.214048
cg08401231	1.74206e-05	0.00160404	0.991356
cg08401232	-0.00203712	0.00938479	0.828599
cg08401365	0.00362002	0.0112474	0.748235
cg08401456	0.018702	0.0118356	0.11723
cg08401483	-0.00400553	0.0118192	0.735396
cg08401557	0.00485792	0.00652368	0.458224
cg08401606	0.000464607	0.00312594	0.882145
cg08401618	0.0183199	0.020962	0.384234
cg08401628	-0.014886	0.012616	0.240827
cg08401657	-0.0209889	0.0111194	0.0619809
cg08401695	0.00733984	0.00479436	0.128943
cg08401703	-0.00551089	0.00610985	0.369241
cg08401718	-0.00369585	0.007704	0.632467
cg08401725	0.0153129	0.0191671	0.426233
cg08401758	0.000294186	0.00347941	0.932788
cg08401806	0.0106054	0.0103359	0.307334
cg08401836	0.00205087	0.00161014	0.205712
cg08401837	0.00302345	0.0214761	0.888325
cg08401859	0.00207925	0.00658918	0.752998
cg08401872	0.008368	0.0138886	0.548201
cg08401916	0.00646147	0.00724203	0.374418
cg08401938	-0.0039442	0.0063449	0.535597
cg08401972	-0.000855136	0.00136839	0.533446
cg08401981	0.000241297	0.00165705	0.884515
cg08402029	0.00413881	0.00511193	0.420071
cg08402059	0.00666681	0.00753222	0.378223
cg08402215	-0.0335236	0.0168373	0.0492051
cg08402246	-0.00530078	0.0128364	0.680528
cg08402439	-0.00163977	0.00219845	0.457493
cg08402452	-0.00462804	0.00702967	0.511821
cg08402481	-0.00246587	0.00511332	0.630686
cg08402498	0.00447129	0.00889815	0.616423
cg08402568	-0.004145	0.00935734	0.658746
cg08402572	-0.00111021	0.00867714	0.898448
cg08402640	0.000474024	0.00152393	0.756407
cg08402708	0.0125373	0.0387735	0.747108
cg08402719	0.00806166	0.00666942	0.229609
cg08402734	0.00671375	0.00711684	0.34777
cg08402735	-0.00438387	0.0117762	0.710483
cg08402837	0.00412964	0.00407109	0.312849
cg08402842	8.40377e-05	0.00106972	0.937539
cg08402850	-0.00627132	0.00572473	0.275939
cg08402896	0.0118981	0.00728787	0.1057
cg08402963	0.0156673	0.016883	0.355644
cg08402991	0.00214108	0.00660141	0.74636
cg08403010	0.00982211	0.0124664	0.432626
cg08403017	0.000298348	0.00835312	0.971579
cg08403027	0.0138005	0.0254051	0.588189
cg08403041	-0.0112094	0.0063176	0.0790558
cg08403043	0.00922786	0.0197673	0.641641
cg08403045	0.00196269	0.00987699	0.842891
cg08403059	-0.00233542	0.00720408	0.746479
cg08403064	0.00646797	0.00842411	0.444419
cg08403095	-0.00100115	0.0161118	0.950577
cg08403113	-0.000808087	0.00622821	0.897028
cg08403131	-0.026136	0.0221877	0.241612
cg08403171	0.0046918	0.00586391	0.425541
cg08403195	-0.0128157	0.0229693	0.578126
cg08403289	0.0127182	0.0112735	0.261956
cg08403296	0.0144718	0.010146	0.156879
cg08403345	0.0114355	0.00553663	0.0414691
cg08403375	0.0287904	0.0133511	0.0334495
cg08403379	0.00361751	0.00455423	0.42889
cg08403419	-0.017768	0.0119008	0.138584
cg08403428	0.000520435	0.00175518	0.767453
cg08403454	-0.00124316	0.00184728	0.502521
cg08403513	-0.00101332	0.00524899	0.84731
cg08403634	0.000650916	0.00599891	0.913812
cg08403691	-0.00608015	0.00320911	0.0610271
cg08403757	0.00550753	0.00605521	0.365246
cg08403778	0.00588493	0.00488614	0.231273
cg08403794	0.0112591	0.00789574	0.15699
cg08403811	-9.19641e-05	0.00787558	0.990706
cg08403818	0.00168162	0.00405017	0.678887
cg08403821	-0.00567449	0.00405561	0.164856
cg08403869	0.000282451	0.00724648	0.968986
cg08403885	0.025647	0.0163752	0.120459
cg08403891	-0.0229936	0.0161542	0.157738
cg08403994	-0.000891054	0.00514918	0.862964
cg08404009	-0.00207487	0.00651594	0.750823
cg08404028	0.00430132	0.00844472	0.611629
cg08404054	-0.00107995	0.0150816	0.943058
cg08404057	-0.00547595	0.00786987	0.48816
cg08404082	-0.00422407	0.0047867	0.379645
cg08404091	0.00081081	0.00507351	0.873351
cg08404094	0.00425433	0.00525226	0.419863
cg08404100	0.00145797	0.00606024	0.810373
cg08404173	-0.000217508	0.00728027	0.976225
cg08404183	0.0156846	0.0273099	0.567041
cg08404221	0.0182944	0.0167801	0.278228
cg08404225	0.00732401	0.0113528	0.520323
cg08404227	-0.000817026	0.00224439	0.716604
cg08404299	-0.00100916	0.00233579	0.666642
cg08404318	0.0118711	0.0111792	0.290842
cg08404328	-0.00708013	0.00378598	0.0643965
cg08404345	-0.00837056	0.0112557	0.458816
cg08404354	0.00859395	0.00684998	0.212551
cg08404387	-0.000315237	0.00308907	0.918922
cg08404427	-0.0118252	0.0107936	0.275898
cg08404500	-0.00103954	0.00692644	0.881002
cg08404509	-0.000386226	0.00182754	0.833055
cg08404513	-0.00874437	0.0114565	0.447101
cg08404546	0.00962014	0.0126207	0.447704
cg08404557	0.000601246	0.00601936	0.920635
cg08404597	-0.00116718	0.013564	0.931599
cg08404608	-0.00204418	0.00732104	0.780653
cg08404702	-0.00149286	0.00416193	0.720581
cg08404725	-0.0120164	0.0069218	0.0856403
cg08404739	-0.00294479	0.00677891	0.66493
cg08404740	-0.000302805	0.00436701	0.944858
cg08404749	0.0105495	0.00552159	0.0589228
cg08404767	-0.000799161	0.00509548	0.875689
cg08404862	0.000168701	0.00158043	0.915206
cg08404958	0.0101399	0.00442525	0.0240396
cg08405005	0.0145491	0.0118844	0.223745
cg08405073	-0.00278267	0.0043995	0.528505
cg08405081	0.00670686	0.0138494	0.629253
cg08405087	-0.00251684	0.00872367	0.773556
cg08405093	0.00413537	0.00306745	0.180657
cg08405110	0.00505682	0.00763847	0.509481
cg08405119	0.000674262	0.00471244	0.886514
cg08405284	-0.00186465	0.00193086	0.336521
cg08405286	-0.00372396	0.00452294	0.412268
cg08405365	-0.000910701	0.00181256	0.616463
cg08405377	0.0104853	0.0088134	0.236983
cg08405378	-0.00274941	0.00196991	0.165896
cg08405405	0.000858551	0.0014186	0.54641
cg08405447	-0.011798	0.0108589	0.279877
cg08405463	0.00199451	0.00539113	0.712193
cg08405558	0.0103016	0.0085446	0.230806
cg08405587	-0.00166387	0.00709096	0.814962
cg08405630	0.00993169	0.0105981	0.350954
cg08405733	-0.00942151	0.010856	0.387549
cg08405755	-0.000482673	0.00340996	0.887722
cg08405783	0.0201724	0.0127933	0.118002
cg08405828	-0.0142315	0.0145356	0.329904
cg08405844	0.000963654	0.00295117	0.744704
cg08405848	0.00373138	0.00476314	0.435251
cg08405910	-0.00725476	0.00806152	0.370322
cg08405984	0.0103052	0.00785036	0.192286
cg08406014	0.00326132	0.00642727	0.612979
cg08406024	-0.00423264	0.0036883	0.253877
cg08406035	0.00212626	0.0118456	0.857911
cg08406047	-0.000869591	0.00337638	0.797282
cg08406056	0.001212	0.00687513	0.860425
cg08406071	0.00144203	0.00169286	0.396346
cg08406082	0.0105716	0.00535893	0.0512902
cg08406122	-0.00250242	0.00465674	0.592201
cg08406134	-0.00514592	0.00529796	0.333742
cg08406348	-0.0058815	0.00468811	0.212565
cg08406370	0.000517893	0.00176065	0.769255
cg08406402	-0.00396359	0.0043556	0.365011
cg08406480	-0.0154777	0.0192205	0.422574
cg08406486	-0.00346659	0.0121391	0.775796
cg08406492	0.00567498	0.00747645	0.44961
cg08406547	0.00274437	0.0102502	0.789452
cg08406615	0.00392427	0.00773497	0.613032
cg08406698	0.000549843	0.0139109	0.96855
cg08406714	0.0135723	0.0134822	0.316518
cg08406722	0.0065392	0.00598388	0.277106
cg08406749	0.00366061	0.00409562	0.373583
cg08406891	0.00327637	0.00662568	0.62204
cg08406892	-0.00277811	0.00774476	0.72057
cg08406981	-0.00367829	0.00983433	0.709177
cg08407007	-0.00483292	0.00538128	0.37129
cg08407014	-0.00172544	0.0129692	0.894428
cg08407065	0.00732437	0.00700824	0.298493
cg08407114	-0.000398305	0.00217299	0.854936
cg08407204	-0.00729179	0.0132371	0.582957
cg08407213	0.00163876	0.00604365	0.786831
cg08407261	-0.00461523	0.0163807	0.778718
cg08407263	-0.00327882	0.00816607	0.688896
cg08407274	0.000561581	0.00147241	0.703713
cg08407302	0.0145651	0.0228008	0.524416
cg08407315	0.00251376	0.00357742	0.483891
cg08407360	-0.00138061	0.00375109	0.713609
cg08407398	-0.00356335	0.00564639	0.529425
cg08407403	0.011026	0.0157563	0.485687
cg08407408	-0.00298519	0.00802502	0.710691
cg08407409	0.0174254	0.00897577	0.0550269
cg08407434	0.00921565	0.0104137	0.378305
cg08407503	-0.00917574	0.00660011	0.167543
cg08407524	-0.00119211	0.0043881	0.786437
cg08407549	0.0037343	0.00641021	0.561504
cg08407553	0.000227831	0.00760127	0.976149
cg08407620	-0.00117192	0.0164891	0.943482
cg08407670	-0.00654824	0.00657743	0.321866
cg08407713	-0.00292794	0.0094983	0.758526
cg08407765	-0.0123912	0.0103193	0.232675
cg08407901	0.0839334	0.0644011	0.195468
cg08408015	0.00731458	0.00929096	0.43298
cg08408040	0.0139437	0.0159088	0.382871
cg08408091	0.00638062	0.00572659	0.26786
cg08408212	0.00855916	0.00868312	0.326647
cg08408232	-0.00479932	0.0108553	0.65936
cg08408303	-0.00634659	0.0110245	0.566123
cg08408305	0.00557562	0.0532269	0.916782
cg08408315	-0.00142183	0.0151834	0.92558
cg08408316	-0.00135097	0.00127026	0.290097
cg08408400	0.00776634	0.00504289	0.126704
cg08408432	0.00236606	0.00345336	0.494837
cg08408433	-0.000436224	0.00111429	0.696273
cg08408453	0.00291634	0.00580732	0.616643
cg08408490	0.00441684	0.00787731	0.576253
cg08408500	0.00538219	0.00664977	0.420218
cg08408543	0.00339447	0.00994809	0.733655
cg08408558	0.00107673	0.00354848	0.762189
cg08408563	0.000757779	0.0023011	0.742609
cg08408564	0.020507	0.0165747	0.218892
cg08408578	0.0079502	0.0141037	0.574222
cg08408668	-0.00484114	0.00540391	0.372479
cg08408731	0.00796972	0.00908955	0.382697
cg08408737	0.00643652	0.00747972	0.391556
cg08408740	-0.00653035	0.0102898	0.527112
cg08408860	0.00864341	0.0162285	0.595487
cg08408874	0.000246046	0.0021946	0.910957
cg08408937	0.000281764	0.00422983	0.947022
cg08408938	-0.00314823	0.00615799	0.610308
cg08408971	0.0019747	0.0102071	0.846988
cg08408976	0.0067306	0.00445686	0.134154
cg08408988	-0.00126894	0.00198904	0.524954
cg08408994	-0.00105898	0.00332345	0.750665
cg08409066	-0.00604428	0.00631844	0.341071
cg08409074	0.000239955	0.00196861	0.90323
cg08409097	0.00323822	0.00618077	0.601494
cg08409113	0.00182348	0.0191306	0.924254
cg08409165	0.00499771	0.00473789	0.294042
cg08409167	-0.00111023	0.0108154	0.918444
cg08409173	0.0114213	0.00694975	0.103437
cg08409225	0.00409759	0.0106671	0.701696
cg08409301	0.00145013	0.00181615	0.426494
cg08409303	0.00516868	0.0119054	0.665118
cg08409335	-0.000612181	0.00404436	0.879991
cg08409341	0.000287075	0.00433834	0.947373
cg08409347	-0.0178701	0.0181361	0.326838
cg08409361	0.00864363	0.0091203	0.345549
cg08409386	0.00117006	0.00190294	0.540036
cg08409423	0.00353186	0.0107963	0.744248
cg08409465	0.00553943	0.00341089	0.107515
cg08409480	-0.0170146	0.00600224	0.00555062
cg08409482	-0.0116956	0.0119228	0.328987
cg08409547	-0.0138847	0.00522597	0.00918201
cg08409553	0.000174349	0.00264914	0.947658
cg08409562	-0.00315189	0.00826273	0.703672
cg08409563	0.00478186	0.00419733	0.257315
cg08409566	-0.000659035	0.00361691	0.855787
cg08409604	0.00227683	0.0104963	0.828714
cg08409609	-0.0182912	0.0193115	0.345839
cg08409615	0.00317633	0.00814601	0.697422
cg08409642	-0.00890556	0.0109173	0.416595
cg08409695	-0.000979688	0.00550253	0.859049
cg08409748	-0.00207346	0.0261442	0.936946
cg08409794	0.00920241	0.0120669	0.447489
cg08409816	-0.00463788	0.00183081	0.0128552
cg08409953	0.00371913	0.00497584	0.456553
cg08409956	-0.000415377	0.00463072	0.928705
cg08409972	-0.00412159	0.00543726	0.450217
cg08409983	0.000254574	0.00190196	0.893792
cg08410015	0.00175558	0.00849342	0.836665
cg08410028	-0.00216805	0.00155347	0.165921
cg08410039	0.000774451	0.00495351	0.876077
cg08410052	0.00192067	0.00636773	0.763564
cg08410109	-0.00017472	0.00199473	0.930377
cg08410147	-0.00444126	0.00640483	0.489652
cg08410186	-0.000239342	0.00166777	0.886176
cg08410242	-0.00584121	0.00654824	0.37452
cg08410290	-0.00572913	0.00910855	0.530794
cg08410301	-0.00123081	0.00176965	0.488347
cg08410326	0.00162143	0.0039283	0.680668
cg08410365	-0.0100424	0.00600792	0.0977432
cg08410422	0.0024234	0.00315874	0.444767
cg08410477	-0.0128357	0.0123467	0.301031
cg08410479	0.00909809	0.00592569	0.127853
cg08410527	0.0060965	0.00488787	0.215212
cg08410533	-0.000122751	0.013084	0.992533
cg08410539	-0.0161288	0.0164131	0.328137
cg08410595	-0.00030759	0.00681094	0.964069
cg08410604	0.00616453	0.0115887	0.595944
cg08410613	0.00494908	0.00387996	0.20507
cg08410704	-2.33431e-05	0.00125766	0.985229
cg08410752	0.00139826	0.00361494	0.699726
cg08410821	-0.00662056	0.0100274	0.510613
cg08410850	0.0207342	0.0108801	0.0595601
cg08410855	0.0012749	0.0121869	0.916893
cg08410878	-0.00667758	0.0251391	0.791074
cg08410888	-0.00217461	0.0140371	0.877197
cg08410891	-0.00862487	0.00951453	0.366854
cg08410918	-0.0216318	0.0134211	0.110162
cg08410921	-0.000258222	0.00180428	0.886486
cg08410928	0.00225714	0.00755331	0.765692
cg08410934	0.00438664	0.00613209	0.476055
cg08410996	-0.00972693	0.00559519	0.0852101
cg08411049	0.00857166	0.0133471	0.522205
cg08411068	-0.00653373	0.00666532	0.329325
cg08411094	-0.00255721	0.0104182	0.806607
cg08411175	0.00166114	0.00909245	0.855408
cg08411224	0.00262159	0.0110563	0.813055
cg08411235	0.011443	0.0257469	0.657684
cg08411333	-0.0238756	0.0206776	0.250981
cg08411363	0.00578557	0.00747119	0.440531
cg08411376	0.00366295	0.00870247	0.674724
cg08411420	-0.00203328	0.00589804	0.731016
cg08411422	-0.00138531	0.00141885	0.33124
cg08411435	0.0114943	0.00981327	0.244262
cg08411443	0.00480566	0.00444176	0.281886
cg08411463	-0.00158943	0.0110917	0.886342
cg08411512	0.00353512	0.0062979	0.575838
cg08411519	0.00203847	0.00689924	0.768253
cg08411536	-0.00283427	0.00132271	0.0345584
cg08411558	0.00201006	0.00910172	0.825664
cg08411567	-0.00718653	0.0129486	0.580131
cg08411568	-0.0032171	0.00827924	0.698417
cg08411582	0.00923392	0.00489006	0.0618838
cg08411592	0.000567316	0.0018657	0.761701
cg08411610	0.00153659	0.00712754	0.829751
cg08411735	-0.00161118	0.00222674	0.471026
cg08411738	-0.00922606	0.00486441	0.060761
cg08411777	-0.00235009	0.0027313	0.39161
cg08411795	-0.00656629	0.00561775	0.245244
cg08411802	0.0165881	0.00914893	0.0728136
cg08411833	0.00291713	0.00472233	0.538157
cg08411860	0.0137176	0.00945938	0.150143
cg08411881	5.77939e-05	0.00247856	0.981443
cg08411924	0.00130484	0.0080174	0.871043
cg08412044	-0.00383297	0.0119174	0.748406
cg08412053	-0.00627174	0.00583954	0.285402
cg08412188	0.00219142	0.00786242	0.781034
cg08412199	0.00239953	0.00582558	0.681297
cg08412215	-0.000564605	0.0123377	0.963591
cg08412316	0.00585898	0.00995792	0.557608
cg08412485	-0.00747615	0.00614169	0.226363
cg08412487	0.0122459	0.00810043	0.133748
cg08412509	0.00194932	0.00623908	0.755359
cg08412537	-0.00299878	0.0141374	0.832448
cg08412545	-0.00825553	0.0187734	0.66107
cg08412640	0.000546214	0.00123017	0.657992
cg08412699	-0.000354085	0.00646899	0.956458
cg08412711	0.0026587	0.00703298	0.706207
cg08412750	-0.0105708	0.0161455	0.514151
cg08412857	0.00126981	0.00424061	0.765226
cg08412885	-0.00430059	0.00374965	0.254147
cg08412913	-0.027372	0.0191441	0.155895
cg08412936	-0.0558806	0.0381373	0.145991
cg08412968	-0.00769772	0.0062827	0.223369
cg08413026	-0.0014801	0.00487092	0.761863
cg08413060	-0.00262236	0.002284	0.253649
cg08413096	0.000948461	0.00859514	0.912354
cg08413153	-0.00102964	0.0016637	0.537402
cg08413161	-0.00612708	0.00511957	0.234216
cg08413196	-0.000102765	0.0043447	0.981177
cg08413347	0.00117571	0.0060177	0.845495
cg08413352	0.00821943	0.0166043	0.621673
cg08413366	0.000678798	0.0014847	0.648522
cg08413370	-0.00803934	0.0129943	0.537531
cg08413381	0.00313189	0.0089244	0.726375
cg08413390	-0.0240847	0.0139044	0.0863274
cg08413419	0.00793554	0.0095884	0.409857
cg08413424	-0.00627776	0.00667145	0.348979
cg08413427	-0.00745621	0.00642182	0.248375
cg08413469	-0.00154256	0.00212955	0.470537
cg08413495	-0.00362232	0.00593548	0.543058
cg08413527	-0.0168873	0.0103587	0.106193
cg08413564	-0.0141441	0.0122405	0.25063
cg08413565	-0.000718523	0.00173937	0.680423
cg08413590	-0.00714454	0.0122176	0.560015
cg08413603	-0.00114642	0.0112049	0.918712
cg08413623	-0.00402695	0.00329727	0.224845
cg08413646	-0.00309473	0.00452386	0.4955
cg08413651	-0.0021057	0.00297678	0.480978
cg08413752	-0.00710814	0.00388051	0.0699647
cg08413782	0.00128142	0.00479322	0.789758
cg08413857	0.006798	0.00954331	0.477918
cg08413906	0.0353909	0.0222133	0.114265
cg08413914	-0.0167129	0.020067	0.406913
cg08413962	0.001849	0.00843147	0.826865
cg08414051	-0.00293618	0.00517048	0.571393
cg08414189	-0.00391424	0.00550862	0.479007
cg08414220	-0.00445566	0.0104452	0.670606
cg08414231	-0.00261956	0.00525102	0.618968
cg08414311	0.0108652	0.00463382	0.0210158
cg08414340	-0.00904925	0.0068419	0.188978
cg08414358	-0.00625762	0.0107618	0.562234
cg08414370	0.00854514	0.0106804	0.425564
cg08414403	-0.000371396	0.0118398	0.975038
cg08414407	-0.00569205	0.00623219	0.363265
cg08414451	-0.00502226	0.00977988	0.608714
cg08414495	-0.00402647	0.0106471	0.706103
cg08414528	0.00750896	0.0115204	0.516028
cg08414570	0.00106566	0.00423886	0.802018
cg08414605	0.006729	0.00427411	0.118562
cg08414635	0.000852743	0.00218042	0.696562
cg08414643	-0.00629014	0.0137906	0.649293
cg08414647	0.0106733	0.0115151	0.356213
cg08414676	-0.000924287	0.00720497	0.898181
cg08414690	0.000239348	0.00171639	0.889377
cg08414785	0.00282483	0.0109081	0.796194
cg08414790	0.00878524	0.0102761	0.394639
cg08414807	0.00811947	0.00735507	0.272273
cg08414809	-0.00196373	0.0100001	0.844718
cg08414819	-0.000872658	0.00770075	0.910003
cg08414869	-0.00628838	0.00470571	0.184474
cg08414882	0.0039881	0.0116259	0.732292
cg08414888	0.0165202	0.00617743	0.0087489
cg08414965	0.00805235	0.00826285	0.332148
cg08415046	-0.0136945	0.0118329	0.249898
cg08415053	-0.0252126	0.0634107	0.691767
cg08415110	-0.00334995	0.00395284	0.398752
cg08415118	6.67222e-05	0.00761173	0.993024
cg08415125	-0.00554697	0.00558637	0.323132
cg08415137	0.00158108	0.00417631	0.7058
cg08415138	-0.0283983	0.0157715	0.0747791
cg08415141	0.0112589	0.0106764	0.294169
cg08415156	0.0114235	0.0113104	0.314933
cg08415172	-0.0010408	0.00514787	0.840187
cg08415182	0.00612127	0.00684065	0.373023
cg08415219	0.00904994	0.0101118	0.372943
cg08415281	0.00158834	0.00177129	0.372027
cg08415368	-0.00113165	0.00442457	0.798658
cg08415370	-0.00887531	0.00459492	0.0562459
cg08415391	0.00829184	0.0143803	0.565497
cg08415493	0.00285092	0.00515624	0.581561
cg08415518	0.00373434	0.0052178	0.475849
cg08415536	-0.0022001	0.00632082	0.728517
cg08415557	0.00823532	0.00640362	0.201398
cg08415574	0.0145125	0.0221387	0.513635
cg08415582	0.0130134	0.0127787	0.310959
cg08415592	-0.0350384	0.0154826	0.0257921
cg08415617	-0.0203777	0.0123745	0.102749
cg08415731	-0.00710673	0.0043411	0.104757
cg08415738	0.00197763	0.00153178	0.199657
cg08415762	0.0137444	0.0101294	0.177874
cg08415785	-0.0236959	0.00977087	0.0170953
cg08415819	0.0244842	0.0141496	0.0866473
cg08415838	0.00224758	0.00334554	0.503252
cg08415849	-0.00235189	0.0136974	0.864018
cg08415853	-0.00607691	0.00669907	0.36652
cg08415868	-0.0114682	0.0065053	0.0809721
cg08415954	-0.0049047	0.0126936	0.700029
cg08415964	-0.00105572	0.0074204	0.887151
cg08415973	-0.00896097	0.0149718	0.550844
cg08415977	-0.0140586	0.0106277	0.188909
cg08415986	-0.00388562	0.00166593	0.0216841
cg08415998	-0.00288424	0.01308	0.825926
cg08416023	0.00699624	0.00513875	0.176426
cg08416046	-0.00128116	0.00577339	0.824838
cg08416054	-0.0115345	0.00835511	0.170502
cg08416150	0.00208118	0.00365055	0.569888
cg08416191	-0.00176706	0.00528945	0.739024
cg08416194	0.00493763	0.00479112	0.305224
cg08416313	-0.000982829	0.00957951	0.918488
cg08416315	-0.00199565	0.00372388	0.593214
cg08416348	0.00571867	0.0112723	0.613047
cg08416394	-0.000105888	0.00439982	0.980848
cg08416400	-0.0386447	0.0156698	0.0153571
cg08416522	-0.00434219	0.00970351	0.655492
cg08416530	-0.00238574	0.00958508	0.803948
cg08416551	0.00239725	0.00483581	0.621173
cg08416569	7.94121e-05	0.00102943	0.938665
cg08416638	-1.41188e-05	0.00369207	0.996956
cg08416639	-0.000408809	0.00667793	0.951308
cg08416650	-0.00203481	0.00152519	0.18519
cg08416661	-0.0196182	0.00917945	0.0350216
cg08416676	-0.00337751	0.00444261	0.448892
cg08416694	-0.00226018	0.00233495	0.335391
cg08416720	0.00108678	0.00476998	0.820238
cg08416780	-0.00506944	0.00497817	0.310977
cg08416875	-0.0142207	0.0144944	0.328904
cg08417008	-0.000967466	0.00131273	0.462854
cg08417022	-0.0367359	0.0172681	0.0358478
cg08417097	-0.00450759	0.00581571	0.440127
cg08417104	0.0023056	0.0100962	0.819831
cg08417142	0.0241371	0.0167962	0.153823
cg08417257	0.00813913	0.00915013	0.375864
cg08417313	-0.00470907	0.0131689	0.721404
cg08417332	-0.00334361	0.00275482	0.227709
cg08417338	0.000536666	0.00246374	0.828009
cg08417346	-0.0157256	0.0216983	0.470305
cg08417382	-0.00405969	0.00554915	0.466131
cg08417417	-0.00131795	0.010826	0.903349
cg08417425	-0.000266164	0.00220293	0.904074
cg08417467	0.00666749	0.00968974	0.492985
cg08417516	-0.00282851	0.00424561	0.506805
cg08417538	-0.00163698	0.00187749	0.385351
cg08417561	0.0040903	0.00530311	0.442346
cg08417595	0.0146365	0.0131793	0.269416
cg08417620	0.00454126	0.00800885	0.571964
cg08417687	-0.00169984	0.00166933	0.311006
cg08417692	-0.0124844	0.0180556	0.490891
cg08417702	6.38653e-05	0.00147518	0.965554
cg08417719	-0.00194292	0.00415505	0.641085
cg08417728	0.00200989	0.00178728	0.26347
cg08417730	0.00276762	0.00752991	0.713985
cg08417748	-0.000247638	0.00769743	0.974399
cg08417834	0.00901888	0.00660308	0.175047
cg08417857	0.011645	0.0125906	0.357245
cg08417873	0.00432433	0.005456	0.429897
cg08417991	-0.00279163	0.00783796	0.722465
cg08417997	0.00162509	0.00226187	0.474142
cg08418076	0.00529237	0.00575726	0.360176
cg08418079	0.00321851	0.00718115	0.654986
cg08418102	-0.00663705	0.0060282	0.273539
cg08418111	-0.00951894	0.0162033	0.558212
cg08418115	0.0104541	0.00971166	0.284317
cg08418138	0.0027103	0.0058339	0.643244
cg08418172	0.00183492	0.00188274	0.332109
cg08418197	-0.00492673	0.00458254	0.284913
cg08418218	0.000137036	0.00954498	0.988574
cg08418224	-0.00131178	0.00952919	0.890786
cg08418279	0.0154399	0.0198089	0.43756
cg08418328	0.00103565	0.0057636	0.857761
cg08418332	-0.00655136	0.0098907	0.509254
cg08418352	0.00806937	0.0112953	0.476646
cg08418375	-0.00123791	0.00606132	0.838588
cg08418472	0.0348551	0.0224276	0.123315
cg08418508	0.000826363	0.00649165	0.898961
cg08418635	0.00383029	0.0067863	0.573735
cg08418664	0.0149969	0.00462874	0.00162364
cg08418670	-0.005968	0.0050746	0.242366
cg08418717	0.012594	0.00943983	0.18519
cg08418747	-0.00205731	0.00230241	0.37371
cg08418751	-0.00495391	0.00797257	0.535771
cg08418794	0.0105312	0.00936879	0.263673
cg08418841	-0.00188801	0.00130348	0.150624
cg08418872	0.00612908	0.014022	0.662978
cg08418897	0.0112173	0.011664	0.338518
cg08418900	0.00143328	0.00188354	0.448477
cg08418925	0.00915376	0.00525739	0.0847377
cg08418947	0.0121933	0.00751875	0.108012
cg08418978	-0.00314607	0.00609762	0.607028
cg08418980	-0.00194912	0.00375557	0.604912
cg08419026	0.00283525	0.00177576	0.113501
cg08419061	0.0024516	0.00859052	0.77594
cg08419223	0.00160221	0.00906325	0.860038
cg08419235	-0.0185075	0.0200417	0.357996
cg08419356	-0.00210675	0.00730483	0.773634
cg08419373	-0.00195788	0.0019136	0.308709
cg08419422	0.0103815	0.00427543	0.0169614
cg08419450	-0.0080937	0.00674812	0.233206
cg08419476	-0.00597674	0.0149974	0.691098
cg08419479	0.00412886	0.00229218	0.074673
cg08419507	-0.00475185	0.00789134	0.548431
cg08419523	-0.00690177	0.00650191	0.29102
cg08419567	0.00335353	0.00802972	0.677106
cg08419582	-0.000441226	0.00596471	0.94118
cg08419606	-0.0038518	0.00786599	0.625435
cg08419620	0.00591312	0.0150817	0.695839
cg08419648	0.00473257	0.00782256	0.546556
cg08419657	0.00115427	0.00457547	0.801347
cg08419670	0.0177215	0.0127518	0.167698
cg08419827	-0.00393894	0.0034165	0.251692
cg08419850	-0.000575971	0.00352023	0.870363
cg08419861	-0.00169778	0.00664737	0.798934
cg08419873	0.0125768	0.0192545	0.515134
cg08419879	0.0178989	0.0210222	0.396565
cg08419918	0.00614943	0.00781256	0.433072
cg08419921	0.0014095	0.00480531	0.769884
cg08420056	0.00223646	0.00710658	0.753643
cg08420065	-0.0196374	0.0174052	0.261916
cg08420066	-0.0154954	0.00994572	0.122393
cg08420135	0.0103417	0.0136396	0.450108
cg08420201	-0.0184378	0.0192466	0.340384
cg08420218	-0.00254387	0.00502728	0.613961
cg08420232	0.0266298	0.0218527	0.225862
cg08420239	-0.00845084	0.00424658	0.0493175
cg08420312	-0.00278059	0.0125709	0.825393
cg08420334	-0.00193851	0.0018651	0.301145
cg08420353	0.00867887	0.00698039	0.216656
cg08420370	-0.00477072	0.00786826	0.545673
cg08420392	-0.00106289	0.00805918	0.89534
cg08420415	-0.00484633	0.0043999	0.273339
cg08420425	0.0228418	0.0163447	0.165353
cg08420460	-0.00199004	0.00474886	0.676073
cg08420572	0.00767587	0.0193338	0.6922
cg08420598	0.00607572	0.0132403	0.647315
cg08420611	0.00220322	0.00536056	0.681947
cg08420646	0.00934788	0.00964601	0.334837
cg08420672	0.0129021	0.0162777	0.429873
cg08420789	-0.00370094	0.0039959	0.356581
cg08420885	0.0166625	0.0209159	0.427546
cg08420923	0.00679529	0.0102926	0.510638
cg08420981	-0.00487396	0.0104023	0.640414
cg08421007	-0.00516951	0.0146737	0.725357
cg08421050	-0.0160936	0.00970021	0.10023
cg08421051	0.024487	0.0154277	0.115623
cg08421057	0.000930201	0.00178317	0.603064
cg08421080	0.00212023	0.00721068	0.769337
cg08421122	0.00268852	0.00705097	0.703791
cg08421126	-0.0187142	0.0111042	0.0950439
cg08421207	0.0348553	0.0166608	0.0389662
cg08421271	0.0123173	0.00903177	0.175701
cg08421326	-0.00373121	0.00426945	0.384248
cg08421351	0.00139449	0.0117639	0.905878
cg08421353	-0.0116763	0.0168263	0.489333
cg08421373	-0.00187914	0.0156939	0.904932
cg08421435	-0.00427419	0.00746246	0.568093
cg08421448	0.0134004	0.0132785	0.315323
cg08421459	-0.0237713	0.0159082	0.138252
cg08421478	0.00476734	0.00588058	0.419468
cg08421519	0.00393571	0.00317588	0.218154
cg08421532	-0.0100004	0.00681	0.14511
cg08421550	0.0176529	0.00715365	0.0152974
cg08421587	0.0138535	0.0143775	0.337594
cg08421649	0.000557355	0.0182375	0.975681
cg08421685	-0.00536964	0.0060306	0.375388
cg08421689	-0.00245651	0.00152503	0.110376
cg08421690	-0.00170468	0.0109745	0.876874
cg08421696	0.00242715	0.00749563	0.746759
cg08421768	0.0107487	0.00879714	0.224639
cg08421782	0.000221703	0.00974514	0.981895
cg08421807	-0.0143744	0.0202014	0.4784
cg08421900	0.000241885	0.0009957	0.808558
cg08421910	-0.00239682	0.0058893	0.684894
cg08421934	-0.0121014	0.013615	0.376228
cg08421940	-0.00643028	0.00699156	0.359932
cg08421983	-0.00344272	0.00576511	0.551747
cg08422036	0.00171395	0.00137381	0.215096
cg08422054	0.0180291	0.012614	0.156038
cg08422060	-0.00102066	0.00924058	0.912271
cg08422172	-0.000176628	0.0102804	0.986326
cg08422181	0.000575151	0.00125318	0.647263
cg08422208	0.00566348	0.0114848	0.623003
cg08422325	0.0141093	0.0114126	0.219247
cg08422416	-0.00111936	0.00124244	0.36979
cg08422420	-0.00406646	0.0377036	0.914328
cg08422456	0.000821192	0.00688863	0.905348
cg08422471	0.00462857	0.00404174	0.254863
cg08422497	0.0021198	0.00509834	0.67846
cg08422514	0.00693278	0.00867077	0.425862
cg08422643	0.000532617	0.0032699	0.870938
cg08422645	-0.00246534	0.0113162	0.827983
cg08422668	0.00334554	0.00824898	0.685925
cg08422793	-0.0147131	0.0181844	0.420373
cg08422803	-0.0129212	0.0190376	0.498882
cg08422844	-0.00345192	0.00378101	0.363458
cg08423052	6.47066e-05	0.0019367	0.973414
cg08423054	0.0216908	0.0261157	0.408197
cg08423073	0.00275231	0.0066992	0.682068
cg08423078	0.0019846	0.0104952	0.8504
cg08423118	-0.0209097	0.0229217	0.363846
cg08423142	0.0145073	0.0196869	0.462906
cg08423149	0.0022091	0.0048345	0.648701
cg08423194	0.0073863	0.00518781	0.157623
cg08423269	-0.00117857	0.00155985	0.451686
cg08423350	0.000342379	0.00108385	0.752744
cg08423359	-0.0153358	0.0221859	0.491016
cg08423378	-0.0108249	0.00940733	0.252603
cg08423424	-0.0027686	0.0135039	0.837971
cg08423443	0.00645895	0.00737627	0.383325
cg08423507	0.00879517	0.00722905	0.226604
cg08423524	0.00362864	0.0114981	0.752975
cg08423533	-0.0068562	0.0055294	0.217895
cg08423557	0.00365436	0.00925024	0.693643
cg08423562	-0.0148971	0.00994328	0.13723
cg08423568	-0.0149739	0.011277	0.187258
cg08423575	-0.00786052	0.00828048	0.344765
cg08423585	0.00061508	0.0088119	0.944491
cg08423667	0.00178472	0.00601916	0.767458
cg08423682	0.00423588	0.00497927	0.396966
cg08423684	0.00656126	0.0153042	0.669047
cg08423686	0.0266609	0.0301272	0.378309
cg08423714	-0.00896193	0.0148171	0.546656
cg08423755	0.00155744	0.0152182	0.918692
cg08423767	0.00282017	0.0037732	0.456563
cg08423851	0.0144666	0.0198468	0.46776
cg08423857	-0.0291052	0.0193705	0.136104
cg08423879	0.0171397	0.015305	0.265448
cg08424063	-0.00179757	0.00206245	0.385529
cg08424092	-0.00551782	0.0100246	0.583251
cg08424133	-0.0136944	0.00831524	0.102717
cg08424166	-0.00586591	0.00523052	0.26477
cg08424167	-0.000188524	0.00193866	0.922727
cg08424184	-0.00669068	0.0144077	0.643384
cg08424213	-0.00130159	0.00722116	0.857324
cg08424219	-0.00750847	0.00472983	0.115563
cg08424317	0.00504244	0.00670565	0.453836
cg08424398	0.0186731	0.0123981	0.135187
cg08424423	0.0057163	0.00729432	0.435089
cg08424427	0.000356964	0.00230111	0.877034
cg08424446	-0.00354082	0.00285569	0.217907
cg08424491	-0.0196364	0.0148949	0.190404
cg08424512	0.00486286	0.00387459	0.212381
cg08424513	0.00482068	0.00512529	0.349193
cg08424587	-3.58094e-05	0.00127866	0.977714
cg08424591	0.00132603	0.00228969	0.563802
cg08424639	0.00042644	0.00106073	0.688523
cg08424679	0.000269913	0.00358939	0.940208
cg08424722	0.00120282	0.0083342	0.885536
cg08424738	0.000981505	0.00364182	0.788093
cg08424749	-0.000937867	0.00777255	0.904199
cg08424770	-0.000669845	0.00538457	0.901248
cg08424876	-0.000434854	0.00132562	0.743568
cg08424893	0.0193278	0.0105429	0.0697402
cg08424930	-0.00652379	0.0042805	0.130647
cg08424981	-0.0150085	0.0182173	0.411979
cg08425044	-0.0061826	0.0063937	0.335886
cg08425050	-0.0416307	0.0208893	0.0489952
cg08425070	0.00118733	0.00798294	0.882064
cg08425114	0.0124686	0.00984059	0.208076
cg08425166	0.0117071	0.0157858	0.460053
cg08425177	0.000247623	0.00657556	0.970035
cg08425187	-0.00763201	0.0070757	0.283351
cg08425203	-0.00556622	0.0100679	0.581589
cg08425229	-0.016458	0.00928088	0.0792199
cg08425272	0.000397312	0.00605731	0.947833
cg08425278	0.00658799	0.0102692	0.522647
cg08425402	0.00186167	0.00148954	0.214282
cg08425416	0.014715	0.0128325	0.254246
cg08425449	-0.000443686	0.00203928	0.828208
cg08425455	-0.0075219	0.0191874	0.695875
cg08425479	0.00231509	0.00153465	0.134568
cg08425481	-0.00145956	0.00509222	0.774993
cg08425508	-0.0214142	0.0117279	0.0708454
cg08425543	-0.00675212	0.0119005	0.571728
cg08425576	-0.0209976	0.0117938	0.0780479
cg08425603	-0.00794142	0.00755904	0.295981
cg08425610	-0.0114975	0.0112688	0.310051
cg08425623	0.0144398	0.0102902	0.163639
cg08425628	-0.00171701	0.0072493	0.813256
cg08425745	-0.000616069	0.00117075	0.599903
cg08425757	0.00452374	0.00510974	0.37811
cg08425760	0.00162508	0.0077799	0.834966
cg08425796	-0.025212	0.0200378	0.211242
cg08425810	0.0358471	0.023208	0.125602
cg08425899	0.00660032	0.00963856	0.495065
cg08425974	0.00955009	0.00725464	0.191045
cg08425994	-0.0033027	0.00556822	0.55443
cg08426030	0.00671012	0.0151616	0.659029
cg08426047	-0.0010507	0.00181486	0.563932
cg08426066	-0.0106413	0.0127577	0.406207
cg08426081	0.011137	0.00910029	0.223902
cg08426097	0.00469512	0.0068684	0.495819
cg08426130	-0.00686005	0.00962086	0.477482
cg08426157	-0.00558099	0.00787983	0.48043
cg08426161	0.000710789	0.00287978	0.805553
cg08426200	-0.019867	0.0114497	0.0857937
cg08426235	0.0149037	0.010479	0.158066
cg08426354	0.00330262	0.00369992	0.374203
cg08426368	0.00462471	0.00899855	0.608428
cg08426369	0.0222064	0.00894959	0.0147593
cg08426378	-0.00584684	0.0056141	0.300175
cg08426384	-2.80937e-05	0.00135864	0.983544
cg08426397	-0.003317	0.00518842	0.524084
cg08426444	-0.00550228	0.0035889	0.128399
cg08426457	0.000242587	0.00353605	0.945442
cg08426538	0.000875142	0.00306291	0.775682
cg08426539	0.0019493	0.00359912	0.589295
cg08426597	0.00582737	0.00509017	0.255013
cg08426604	-0.0117505	0.0149778	0.434584
cg08426696	-0.0209286	0.0115123	0.0720688
cg08426733	-0.00127919	0.00662765	0.847344
cg08426823	0.00212047	0.0116121	0.855475
cg08426826	0.00175997	0.00494748	0.722792
cg08426851	0.00706029	0.00519312	0.177032
cg08426891	-0.0153677	0.00804561	0.0589886
cg08426898	-0.00278553	0.0136433	0.838637
cg08426901	-0.00504624	0.00419155	0.231468
cg08426938	-0.00121479	0.00409361	0.767272
cg08426940	3.45184e-05	0.00170627	0.9839
cg08426951	-0.00202228	0.00150872	0.183154
cg08426962	0.0204622	0.00960439	0.035583
cg08426980	0.0080903	0.0150274	0.591518
cg08427005	-0.0165212	0.019489	0.398619
cg08427054	0.000641519	0.00426587	0.880764
cg08427067	0.0180394	0.0181393	0.322383
cg08427112	0.00129911	0.010668	0.90332
cg08427241	-0.0134452	0.0136935	0.328532
cg08427305	-0.00109945	0.00134197	0.414573
cg08427311	0.00603593	0.0154951	0.697707
cg08427573	0.00248426	0.00193248	0.201576
cg08427575	0.00286716	0.00166729	0.0885895
cg08427606	-0.0034645	0.0075113	0.645629
cg08427631	-0.00154177	0.00342841	0.653897
cg08427680	-6.30794e-05	0.00139232	0.963954
cg08427717	-0.0079991	0.00642135	0.215784
cg08427782	-0.000102682	0.00482926	0.983079
cg08427820	0.0152084	0.0192133	0.430495
cg08427848	-0.00155807	0.0016327	0.34224
cg08427854	-0.000709004	0.00196523	0.719029
cg08427877	-0.00480952	0.00430532	0.266624
cg08427970	0.00537991	0.0039839	0.179932
cg08427977	-0.0109711	0.00770056	0.157354
cg08428129	-0.00572991	0.00348915	0.103689
cg08428138	-0.00855978	0.00484381	0.0802525
cg08428188	0.00839817	0.0201124	0.677163
cg08428197	0.00373748	0.00708946	0.59923
cg08428262	0.00463732	0.00626339	0.460801
cg08428266	-0.00230921	0.0109361	0.833196
cg08428292	-0.0111884	0.0131459	0.396753
cg08428398	0.00753277	0.00719302	0.297516
cg08428452	0.00434834	0.00339145	0.202755
cg08428489	0.0068732	0.00679509	0.31422
cg08428512	-0.00168683	0.00139352	0.228949
cg08428545	-0.0166521	0.0117126	0.158216
cg08428602	-0.00309012	0.0035854	0.390825
cg08428669	0.00481907	0.0156129	0.758223
cg08428677	-0.0400721	0.0185273	0.0329348
cg08428700	-0.0123686	0.0110887	0.267344
cg08428707	-0.00231523	0.0013179	0.0820208
cg08428726	-0.0174443	0.0188381	0.356671
cg08428819	0.00396305	0.0118928	0.739658
cg08428841	-0.00313203	0.0029274	0.28724
cg08428858	-0.00380716	0.0101933	0.709571
cg08428868	-0.0237197	0.0230446	0.305824
cg08428878	-0.00229259	0.0144079	0.873895
cg08428949	-0.0260525	0.0115749	0.0265895
cg08428972	-0.00846573	0.00853313	0.323543
cg08428985	-0.00203204	0.00996468	0.838827
cg08429023	0.000567133	0.00171481	0.741543
cg08429159	-0.0023954	0.00166471	0.153293
cg08429213	-0.00454293	0.0044466	0.309405
cg08429214	-0.00261141	0.00432982	0.547793
cg08429250	0.0104387	0.00521581	0.0480636
cg08429256	0.00393988	0.00926991	0.671736
cg08429263	0.00174413	0.00276037	0.528928
cg08429279	0.00670356	0.00788843	0.397469
cg08429308	0.00374034	0.00397421	0.348895
cg08429347	-6.64685e-05	0.0092696	0.994293
cg08429353	0.0244287	0.0132392	0.0679705
cg08429399	-0.0115659	0.0157623	0.464807
cg08429502	0.0106794	0.00894422	0.235305
cg08429605	0.0294654	0.0128598	0.0240454
cg08429635	0.00228119	0.0130183	0.861253
cg08429699	0.00264757	0.00447031	0.555016
cg08429705	-0.00157845	0.0545671	0.976981
cg08429721	-0.0026821	0.00767848	0.727598
cg08429815	-0.00247866	0.00490265	0.614268
cg08429817	0.0186603	0.0203475	0.361307
cg08429871	-0.00107393	0.00377155	0.776428
cg08429943	0.000408948	0.0017574	0.816469
cg08429959	0.000501554	0.00364355	0.89079
cg08430068	-0.000320566	0.00136256	0.814482
cg08430074	0.00900748	0.00513408	0.0824171
cg08430157	-0.00606957	0.0155957	0.697969
cg08430222	0.000566951	0.00762657	0.940889
cg08430277	0.100549	0.0470914	0.0351887
cg08430292	-0.0125728	0.0119381	0.294803
cg08430325	-0.00965588	0.0122682	0.433106
cg08430332	0.0100499	0.00593327	0.0934107
cg08430355	-0.00272508	0.00226258	0.231274
cg08430362	0.00176934	0.0046789	0.706118
cg08430395	-0.00490815	0.0106798	0.64682
cg08430430	0.00759298	0.00578424	0.192289
cg08430516	-0.00364539	0.00236543	0.126448
cg08430530	-0.003805	0.00366242	0.301342
cg08430598	0.00567472	0.00529995	0.286876
cg08430604	0.0123528	0.0061564	0.0475034
cg08430631	0.00620336	0.0216646	0.775213
cg08430662	-0.00198048	0.00302791	0.514566
cg08430680	-0.00497703	0.0115027	0.666178
cg08430685	-0.00259557	0.00383179	0.499731
cg08430686	0.00552673	0.00566934	0.331989
cg08430813	0.0116951	0.00831124	0.162485
cg08430823	0.00821218	0.0040575	0.0456425
cg08430972	0.031412	0.0215045	0.147229
cg08430986	-0.00996561	0.00838599	0.237505
cg08431062	0.00112112	0.00174481	0.521991
cg08431272	0.00675231	0.0143672	0.639392
cg08431289	-0.00284729	0.0121573	0.815306
cg08431291	-0.0023748	0.00183617	0.198872
cg08431336	0.00814781	0.0137815	0.555712
cg08431427	-0.00212123	0.00155289	0.175008
cg08431529	0.00151997	0.00515478	0.768707
cg08431536	-0.000290295	0.00487681	0.952652
cg08431563	-0.00129706	0.00204473	0.527306
cg08431566	-0.00420478	0.0126866	0.74101
cg08431567	0.0258927	0.0133571	0.0553812
cg08431693	0.00457911	0.00311867	0.145164
cg08431704	0.00254397	0.00274974	0.357106
cg08431709	0.00195908	0.00829226	0.813719
cg08431718	-0.00231441	0.0162384	0.88695
cg08431749	-0.00385654	0.00670511	0.566472
cg08431805	-0.00213817	0.00500545	0.670175
cg08431823	-0.00076772	0.00611119	0.900281
cg08431860	0.00197548	0.0038461	0.608643
cg08431873	-0.000477032	0.00196823	0.808993
cg08431882	0.00348443	0.00836885	0.678041
cg08431884	-0.0190134	0.0180471	0.29463
cg08431893	0.00165076	0.0157821	0.916905
cg08431899	-0.00610318	0.00364407	0.097093
cg08431931	0.00709727	0.0172637	0.681872
cg08431985	-0.00686538	0.00690619	0.322578
cg08432013	-0.00905537	0.0100719	0.370776
cg08432053	0.024183	0.0215863	0.265271
cg08432075	-0.00162411	0.00550072	0.768411
cg08432118	-0.00390077	0.00714364	0.586249
cg08432124	0.00158657	0.0087081	0.855799
cg08432147	0.0122888	0.00733006	0.0967661
cg08432204	-0.00532712	0.00695158	0.445292
cg08432205	0.000710512	0.0126944	0.955477
cg08432318	0.00342536	0.00587235	0.561003
cg08432383	-0.00184557	0.0113436	0.871085
cg08432385	-0.000671642	0.00867622	0.938451
cg08432406	-0.0125656	0.0153673	0.415482
cg08432415	-0.0169526	0.0252822	0.504064
cg08432452	0.00535013	0.00479425	0.267119
cg08432509	-0.0222863	0.0141751	0.119059
cg08432539	0.00826071	0.00477855	0.0869478
cg08432546	0.0285953	0.019021	0.135899
cg08432559	0.000166084	0.00940167	0.985941
cg08432583	-6.69295e-05	0.0118923	0.995521
cg08432650	0.000247637	0.000996295	0.804212
cg08432706	0.0070294	0.00600612	0.244632
cg08432712	0.00314263	0.00521735	0.54831
cg08432727	-0.00348104	0.00294024	0.239248
cg08432744	0.00267649	0.0090354	0.767675
cg08432768	0.00118236	0.00455342	0.795656
cg08432825	0.00215024	0.00930622	0.817745
cg08432844	0.00384509	0.00385122	0.320491
cg08432846	-0.00027666	0.00107885	0.798137
cg08432892	0.00205817	0.00584678	0.725566
cg08432971	0.0198413	0.00791321	0.0137738
cg08432992	0.00469856	0.00605991	0.439962
cg08433011	-0.0107424	0.0177189	0.545711
cg08433028	0.00607251	0.00925041	0.513037
cg08433051	0.00719226	0.00972757	0.461415
cg08433095	-0.000964475	0.00457181	0.833347
cg08433226	0.0178376	0.0252893	0.482236
cg08433256	0.012251	0.00601994	0.0444898
cg08433272	4.75904e-05	0.00140212	0.972991
cg08433288	0.0097376	0.0108154	0.370099
cg08433293	-0.00790976	0.00737792	0.286262
cg08433366	-0.0285921	0.0153452	0.0653592
cg08433388	0.00321732	0.00551971	0.561287
cg08433435	0.0197797	0.00970506	0.0441815
cg08433465	0.028007	0.0200775	0.166122
cg08433484	-0.0152196	0.0155366	0.329649
cg08433486	0.00166133	0.00197926	0.403266
cg08433492	-0.0136881	0.013285	0.305337
cg08433504	0.0309528	0.0200119	0.12509
cg08433538	-0.00639687	0.0103741	0.538885
cg08433673	-0.00148227	0.00210728	0.483439
cg08433688	-4.51672e-05	0.00403871	0.991099
cg08433696	-0.000934229	0.00453782	0.837306
cg08433720	0.00392102	0.00170904	0.0238649
cg08433725	0.0160586	0.0241213	0.507108
cg08433755	0.00395793	0.00813385	0.627607
cg08433766	0.0106291	0.0203168	0.602013
cg08433912	0.00109977	0.0128402	0.931916
cg08433999	-0.0197584	0.0123735	0.11346
cg08434068	-0.00175218	0.0221399	0.937078
cg08434071	0.0154428	0.0153287	0.316155
cg08434081	0.000365042	0.00698291	0.958413
cg08434127	0.00659025	0.00456046	0.15156
cg08434171	-0.00167448	0.00266287	0.530897
cg08434186	0.0012358	0.00480959	0.79775
cg08434234	-0.00203435	0.00264972	0.444439
cg08434300	0.000132133	0.00405618	0.974078
cg08434350	0.00769162	0.00497304	0.125104
cg08434374	-0.0266795	0.0239273	0.267513
cg08434396	0.00126226	0.0040079	0.753461
cg08434399	0.00683171	0.0212648	0.748677
cg08434487	0.0108828	0.0101973	0.288437
cg08434547	-0.000972433	0.0024361	0.690615
cg08434574	0.00282114	0.00524431	0.591811
cg08434589	0.0215086	0.0137708	0.121471
cg08434594	-0.00089951	0.00177966	0.614363
cg08434603	0.00912541	0.00886847	0.305975
cg08434621	0.00336119	0.00445344	0.452178
cg08434654	0.000762409	0.00615705	0.901701
cg08434692	0.000893176	0.00401142	0.824256
cg08434747	-0.00120709	0.00179227	0.502184
cg08434750	-0.00299296	0.00752813	0.691794
cg08434762	0.00155974	0.00399244	0.69687
cg08434803	-0.00274924	0.00431019	0.525032
cg08434838	-0.00191363	0.00414897	0.645634
cg08434938	-0.00462446	0.00430534	0.285353
cg08434948	-0.0350549	0.0197793	0.0793904
cg08434994	0.00162092	0.00438215	0.712245
cg08434997	0.0037516	0.00454288	0.410872
cg08435047	-0.0095456	0.00882292	0.281895
cg08435062	0.000975572	0.00493369	0.843652
cg08435137	0.00664978	0.00604011	0.273568
cg08435157	-0.00385786	0.00440506	0.383249
cg08435221	0.00365881	0.0113986	0.748889
cg08435240	-0.0044554	0.00875167	0.61181
cg08435323	0.0142253	0.0111249	0.203966
cg08435340	-0.000366546	0.000988216	0.711484
cg08435386	0.00869999	0.00763883	0.257459
cg08435439	-0.000555138	0.00396963	0.889063
cg08435516	0.00166149	0.0021208	0.435227
cg08435557	-0.00113687	0.00905655	0.900356
cg08435566	0.0238567	0.0125418	0.0600258
cg08435599	0.014898	0.0182004	0.414988
cg08435603	0.00334559	0.00411365	0.417984
cg08435624	-0.00414302	0.00859256	0.630743
cg08435674	0.00595221	0.00901145	0.510441
cg08435726	-0.00609424	0.00640577	0.343712
cg08435728	-0.00162639	0.00132483	0.222472
cg08435780	0.00614924	0.00720497	0.395438
cg08435853	0.00328048	0.0126085	0.79526
cg08435936	0.0013414	0.00178638	0.454474
cg08435945	-0.00134049	0.00628414	0.831516
cg08436089	0.0360876	0.0196978	0.0699184
cg08436102	-0.00660869	0.0105338	0.531842
cg08436104	0.0236739	0.0154923	0.129642
cg08436120	0.00357111	0.0198795	0.8578
cg08436139	0.00226598	0.0096905	0.815591
cg08436224	0.00535785	0.0042511	0.210478
cg08436280	-0.00415278	0.014366	0.773126
cg08436313	-0.000451448	0.00267346	0.866246
cg08436336	0.00582995	0.00282169	0.0414024
cg08436365	0.00194096	0.00130876	0.141206
cg08436375	0.00214218	0.00962142	0.824264
cg08436396	0.00441234	0.0409705	0.914453
cg08436401	-0.00673297	0.0111033	0.545627
cg08436419	0.00738126	0.0202239	0.715899
cg08436437	0.0198513	0.0190978	0.301101
cg08436449	-0.00550041	0.00747657	0.463644
cg08436467	0.0115996	0.0118367	0.329466
cg08436481	0.0130377	0.0111266	0.244076
cg08436494	0.0197972	0.0227197	0.385642
cg08436498	0.0190146	0.0273129	0.487933
cg08436588	-0.00621453	0.0148538	0.676566
cg08436616	0.00242364	0.0040074	0.546687
cg08436654	0.00263911	0.00428337	0.539209
cg08436660	0.000394144	0.0171848	0.981747
cg08436681	0.00485216	0.00417574	0.248006
cg08436684	0.00174498	0.0107983	0.871948
cg08436734	0.000556519	0.0086745	0.948974
cg08436738	-0.0221121	0.0194434	0.258149
cg08436756	-0.00481517	0.00520032	0.356708
cg08436798	0.000238798	0.0021107	0.910149
cg08436828	-0.0112272	0.013385	0.403588
cg08436853	0.00529439	0.00441881	0.233691
cg08436915	-0.00723505	0.00336487	0.0339527
cg08436942	-0.000809671	0.00451755	0.858121
cg08436959	0.00267457	0.00392631	0.497324
cg08437035	-0.0164857	0.00832674	0.0504685
cg08437041	-0.0112694	0.0139414	0.420815
cg08437132	0.00217578	0.00463855	0.640044
cg08437167	-0.00300119	0.00175396	0.0901644
cg08437251	-0.0232986	0.0210913	0.271961
cg08437265	-0.00216382	0.00202733	0.288395
cg08437271	-0.00469956	0.00716001	0.513099
cg08437403	0.00131481	0.00552921	0.812527
cg08437412	-0.000777115	0.00778645	0.9207
cg08437437	2.94591e-05	0.00292101	0.991973
cg08437461	-0.00818124	0.00562606	0.149031
cg08437466	-0.0106435	0.01412	0.452747
cg08437570	-0.00183293	0.00500238	0.714832
cg08437576	-0.0142426	0.0220613	0.520022
cg08437578	-0.00220458	0.00253619	0.386794
cg08437648	0.000788129	0.00401461	0.844762
cg08437662	-0.00151178	0.0110621	0.891572
cg08437729	-0.00342532	0.0123155	0.781486
cg08437743	-0.000794633	0.00452479	0.86095
cg08437786	-0.0133301	0.00953236	0.165084
cg08437789	-0.00108185	0.00187763	0.565787
cg08437802	-0.00768689	0.0108111	0.478727
cg08437835	-0.00300153	0.00656925	0.64873
cg08437868	0.00681733	0.00475064	0.154397
cg08437869	0.00191374	0.0076741	0.803581
cg08437914	0.00259318	0.00588176	0.660248
cg08437931	-0.00696136	0.0124467	0.577211
cg08437936	-0.00284561	0.00467089	0.543758
cg08437957	-0.00336447	0.00525125	0.523184
cg08438071	-0.00829812	0.0140037	0.554809
cg08438091	0.000803368	0.00964933	0.933814
cg08438119	0.00257306	0.0114207	0.822208
cg08438126	0.00157092	0.000969896	0.108451
cg08438144	0.000617462	0.00690073	0.928881
cg08438164	-0.00263024	0.00930528	0.778021
cg08438268	-0.000599191	0.00393783	0.879365
cg08438288	0.000256	0.00905661	0.977506
cg08438366	-0.00943966	0.006033	0.120819
cg08438385	-0.00382556	0.00320604	0.235602
cg08438392	0.00738671	0.0205136	0.71954
cg08438425	0.000677781	0.00155495	0.66386
cg08438435	-0.023814	0.0212542	0.26521
cg08438525	0.0222445	0.0187333	0.237872
cg08438529	0.00624749	0.0118703	0.599838
cg08438572	0.00544907	0.00407453	0.184143
cg08438589	0.00140936	0.00352659	0.690276
cg08438606	0.0137649	0.00793547	0.085893
cg08438609	-0.0153754	0.0217194	0.480649
cg08438650	-0.00209057	0.00575846	0.717339
cg08438690	-0.0205765	0.0194037	0.291498
cg08438696	-0.0248816	0.0179085	0.167805
cg08438705	-0.000342384	0.009932	0.972569
cg08438775	0.00150582	0.00405324	0.711044
cg08438793	-0.000239833	0.00162545	0.882996
cg08438837	0.00489484	0.0148489	0.742359
cg08438863	0.00182025	0.0126694	0.886048
cg08438870	-0.000427174	0.00595241	0.942932
cg08438920	-0.00324117	0.00668072	0.62863
cg08438989	0.00198002	0.00134483	0.144076
cg08439005	0.00830949	0.0123062	0.501088
cg08439076	-0.0110614	0.0115627	0.341053
cg08439109	-0.00973092	0.0162211	0.549935
cg08439120	0.00428601	0.00798727	0.592732
cg08439122	0.0102539	0.00668583	0.128266
cg08439216	-0.00775362	0.00493838	0.119557
cg08439244	-0.00655446	0.00696699	0.349081
cg08439271	0.000886247	0.0152241	0.953695
cg08439276	-0.00575465	0.013405	0.668634
cg08439295	0.0105113	0.00599817	0.0827659
cg08439301	0.00296919	0.0076428	0.698475
cg08439328	-0.00251106	0.00685091	0.714744
cg08439350	-0.000134716	0.0131695	0.991859
cg08439439	-0.00406752	0.0089817	0.651625
cg08439448	0.0134633	0.00966434	0.166682
cg08439468	-0.001629	0.00173006	0.348673
cg08439494	0.0104526	0.0156495	0.505723
cg08439515	0.00733912	0.00783867	0.35139
cg08439518	-0.017641	0.0097042	0.0720779
cg08439561	-0.00322864	0.00339637	0.344091
cg08439574	0.00401354	0.00465981	0.391128
cg08439659	-0.0164314	0.0141746	0.24913
cg08439705	-0.0348214	0.0619471	0.575295
cg08439728	0.00596679	0.00862276	0.490553
cg08439752	-0.00183428	0.0188731	0.92277
cg08439787	-0.00485705	0.00778215	0.533965
cg08439848	-0.0110858	0.00718586	0.126057
cg08439881	-0.0144302	0.0111599	0.198975
cg08439890	-0.00153843	0.00628705	0.807191
cg08439891	0.00408158	0.00494242	0.410868
cg08439901	0.0014151	0.00129044	0.275449
cg08439930	0.000396536	0.00231274	0.86421
cg08439987	0.000942019	0.00170588	0.58203
cg08440030	0.00232622	0.00233161	0.320839
cg08440077	0.00449862	0.0111987	0.688755
cg08440086	-0.00247555	0.00130156	0.0600509
cg08440121	0.00240302	0.00682077	0.725348
cg08440125	-3.29158e-05	0.0016327	0.983956
cg08440129	-0.0105277	0.0131155	0.424057
cg08440162	0.000317991	0.00124833	0.799452
cg08440178	-0.0034664	0.00132657	0.010358
cg08440266	0.00112344	0.0111921	0.920245
cg08440349	0.000531525	0.00570661	0.925977
cg08440415	0.00154773	0.00696212	0.824528
cg08440418	0.00834186	0.00532969	0.120703
cg08440485	-0.0108036	0.0144621	0.456796
cg08440490	-0.0027783	0.00196048	0.159545
cg08440515	-0.00177642	0.00161336	0.273509
cg08440521	-0.000571359	0.00150062	0.704197
cg08440544	0.00153668	0.00422092	0.71658
cg08440550	0.000510422	0.00128823	0.692787
cg08440556	0.0030755	0.00533856	0.565848
cg08440572	0.00950234	0.0149006	0.525116
cg08440607	0.023121	0.0234347	0.326214
cg08440635	0.00702594	0.00750335	0.351337
cg08440690	-0.00203822	0.00729066	0.780388
cg08440736	0.00209096	0.00428576	0.6267
cg08440784	0.00265712	0.00421894	0.530257
cg08440803	-0.00635454	0.00499006	0.205814
cg08440928	-0.00500614	0.00903112	0.580597
cg08440934	-9.07828e-06	0.00953574	0.999242
cg08440987	-0.00427747	0.00920835	0.643285
cg08441029	0.00419458	0.017085	0.806563
cg08441133	0.00294005	0.00564757	0.603805
cg08441138	0.00137295	0.00910331	0.880422
cg08441170	-0.000192759	0.00406197	0.962246
cg08441248	-0.00217683	0.00770346	0.778084
cg08441269	0.000295161	0.00502014	0.953232
cg08441285	-0.00142598	0.0082266	0.862736
cg08441314	-0.00504296	0.0170956	0.768615
cg08441327	0.00339938	0.00537674	0.528674
cg08441414	-0.00899105	0.00618169	0.148949
cg08441455	0.00252339	0.00661324	0.703592
cg08441475	0.0115232	0.00567331	0.0448951
cg08441499	-0.00292701	0.00449497	0.516427
cg08441518	-0.00254346	0.0051467	0.622254
cg08441523	0.002184	0.00390971	0.577677
cg08441534	0.000727954	0.00422014	0.863397
cg08441546	9.92021e-05	0.00245087	0.967794
cg08441560	0.00172332	0.00567164	0.761875
cg08441625	-0.000176281	0.00885993	0.984166
cg08441633	0.00258262	0.00357255	0.471425
cg08441745	0.00570713	0.0122953	0.643535
cg08441803	0.0417718	0.024242	0.087958
cg08441806	5.78224e-05	0.00404775	0.988631
cg08441822	0.000140523	0.00821822	0.986392
cg08441839	-0.00976681	0.00672268	0.149406
cg08441850	-0.0186239	0.00850239	0.0308165
cg08441877	0.000185832	0.0122661	0.987943
cg08441918	-0.000240639	0.00378885	0.949485
cg08441931	0.00192671	0.00111975	0.0884051
cg08442028	0.00163016	0.00107928	0.134092
cg08442037	0.00180847	0.00732353	0.805462
cg08442052	0.000641636	0.0209792	0.975662
cg08442064	0.017704	0.014185	0.214917
cg08442088	-0.0117491	0.0164787	0.477514
cg08442149	-0.000681273	0.00467747	0.884491
cg08442217	-0.000316542	0.00139455	0.820899
cg08442291	0.00866576	0.0103066	0.402469
cg08442334	0.00991925	0.0097846	0.313143
cg08442364	-0.00891415	0.0123584	0.472405
cg08442391	-0.00165415	0.00134083	0.220216
cg08442416	-0.0117802	0.0128153	0.360187
cg08442418	0.0154064	0.00659466	0.0214771
cg08442529	-0.00114004	0.00146498	0.438292
cg08442550	0.00518162	0.00386452	0.183017
cg08442581	-0.00209349	0.00432522	0.62943
cg08442681	0.00646932	0.0123822	0.602499
cg08442701	-0.00818212	0.0281043	0.771552
cg08442706	-0.0160186	0.0170207	0.348908
cg08442713	-0.00461945	0.010018	0.645718
cg08442737	0.00477911	0.00458643	0.29992
cg08442823	-0.0215117	0.0137863	0.121832
cg08442856	0.0211209	0.0119229	0.0795314
cg08442881	0.00357669	0.00686912	0.603733
cg08442922	-0.011631	0.00473386	0.0157329
cg08442934	0.00560313	0.0117034	0.633153
cg08442993	-0.0176913	0.0120107	0.143902
cg08443014	-0.00831763	0.00857633	0.334468
cg08443019	0.000496314	0.0052936	0.925489
cg08443036	-0.00640095	0.0112787	0.571628
cg08443038	-0.000605139	0.00406137	0.881855
cg08443124	-0.00380523	0.00510558	0.457834
cg08443130	-0.007735	0.0100938	0.445296
cg08443203	0.00692449	0.00980775	0.481816
cg08443259	-0.0151626	0.0120947	0.212889
cg08443279	-0.0050355	0.0156226	0.747882
cg08443305	0.000867081	0.0137305	0.949773
cg08443345	0.00476983	0.00783929	0.544267
cg08443351	-0.00150422	0.00203825	0.462244
cg08443357	-0.00186092	0.00752338	0.805143
cg08443396	-0.00118803	0.00445574	0.790304
cg08443403	0.0137044	0.0145748	0.349339
cg08443426	0.00687793	0.0146929	0.640723
cg08443492	-0.0185752	0.00972643	0.0590296
cg08443527	0.0119152	0.0129209	0.358663
cg08443549	-0.0206837	0.014091	0.145278
cg08443563	-0.0214183	0.0183661	0.246312
cg08443567	-0.00820322	0.00463045	0.0795102
cg08443605	-0.000571371	0.0129539	0.964906
cg08443680	0.00353249	0.00391311	0.368838
cg08443717	-0.0180455	0.00911857	0.0505679
cg08443761	-0.00709184	0.00681435	0.300515
cg08443767	-0.00328694	0.00138102	0.0192049
cg08443814	0.0012943	0.00171578	0.452411
cg08443835	0.00158322	0.00470394	0.737144
cg08443845	-0.0309654	0.0239381	0.198796
cg08443851	-2.99423e-05	0.00410124	0.994189
cg08443882	0.0125303	0.0226525	0.581394
cg08444004	-0.00545841	0.0216702	0.801646
cg08444060	-0.00138065	0.0015084	0.36223
cg08444092	-0.00155351	0.00441589	0.725728
cg08444115	0.00130925	0.0048606	0.788207
cg08444191	0.00691605	0.00537394	0.201079
cg08444202	-0.00492097	0.00711387	0.490702
cg08444220	-1.38198e-05	0.00132417	0.991694
cg08444233	-0.0207344	0.0192396	0.283763
cg08444253	-0.00760224	0.00853035	0.374961
cg08444284	-0.000747017	0.00270168	0.782734
cg08444317	0.0119461	0.0128923	0.356363
cg08444334	0.0145325	0.0218045	0.506633
cg08444340	-0.000386071	0.0116384	0.973603
cg08444371	0.00171752	0.00907737	0.850312
cg08444397	-0.00851121	0.00769876	0.271582
cg08444427	-0.00154168	0.00388766	0.692539
cg08444457	0.00760106	0.00476991	0.114194
cg08444555	-0.0172116	0.0150797	0.256441
cg08444619	0.00266521	0.00473952	0.575145
cg08444674	0.00809871	0.00765884	0.292862
cg08444679	0.0195594	0.0166892	0.24399
cg08444728	0.00457348	0.00393144	0.247472
cg08444731	-0.00132496	0.00208357	0.52629
cg08444779	0.00734293	0.00745428	0.326971
cg08444830	-0.000257234	0.00169512	0.87969
cg08444833	-0.00627236	0.00583832	0.285254
cg08444919	-0.0191771	0.0140741	0.176074
cg08445030	0.0106181	0.0263766	0.688132
cg08445034	-0.00395601	0.0126964	0.756005
cg08445039	0.000267841	0.00348926	0.938967
cg08445080	-0.0127909	0.0041067	0.002403
cg08445093	-0.001559	0.00991457	0.87537
cg08445138	-0.00354522	0.00490834	0.471805
cg08445157	-0.00102931	0.00486397	0.832836
cg08445230	0.00432455	0.00570255	0.450023
cg08445278	-0.012034	0.0123927	0.333863
cg08445304	0.00951905	0.0086397	0.273202
cg08445319	-0.00309	0.00636183	0.628236
cg08445320	-0.00145639	0.01157	0.900082
cg08445323	0.000362211	0.00543844	0.947032
cg08445394	0.000439768	0.00795401	0.956019
cg08445409	-0.00374854	0.00211585	0.0794991
cg08445450	0.00122844	0.0111068	0.912154
cg08445469	-0.00724484	0.00663978	0.277839
cg08445550	0.00102047	0.0060128	0.865576
cg08445599	0.00909262	0.00772106	0.241736
cg08445602	-0.00234365	0.0049538	0.637171
cg08445623	-0.0122151	0.0193904	0.530159
cg08445673	0.0024782	0.0037703	0.512502
cg08445687	0.00105886	0.00567748	0.852429
cg08445694	0.00158688	0.00611245	0.795695
cg08445696	0.0102075	0.0101602	0.317489
cg08445701	-0.000508542	0.00149968	0.735246
cg08445713	0.011453	0.0148866	0.443502
cg08445740	0.0311132	0.0121224	0.0117526
cg08445782	0.000411889	0.00400818	0.918358
cg08445849	-0.00570543	0.00460497	0.218256
cg08445905	-0.000238631	0.00566283	0.966471
cg08445906	0.00881935	0.00597658	0.143179
cg08445914	0.00988305	0.0164034	0.548205
cg08445957	-0.00621203	0.010222	0.544758
cg08445992	-0.00100991	0.0138359	0.941958
cg08446032	-0.00870382	0.00755637	0.252128
cg08446038	-0.0126806	0.0173561	0.466723
cg08446047	0.00168769	0.00586513	0.774133
cg08446110	-0.00670963	0.00631388	0.290488
cg08446111	0.0108641	0.0157982	0.493247
cg08446118	0.00296277	0.00670031	0.659311
cg08446121	0.00469197	0.0171825	0.785365
cg08446143	0.00235771	0.00470969	0.617747
cg08446152	-0.0124562	0.0232695	0.59363
cg08446187	-0.00466315	0.00464421	0.317765
cg08446194	0.000743621	0.00188228	0.693637
cg08446213	0.0161864	0.0123171	0.191803
cg08446215	-0.00046482	0.00477319	0.922619
cg08446241	0.00176831	0.00383828	0.646012
cg08446269	0.000326749	0.0021151	0.87754
cg08446321	-0.00579943	0.00494381	0.243555
cg08446346	-0.00503484	0.00514577	0.330217
cg08446351	-0.000829011	0.00105645	0.434478
cg08446357	0.00586925	0.00427644	0.17299
cg08446420	-0.00113218	0.00531076	0.831616
cg08446422	0.00847339	0.00732865	0.250354
cg08446512	-0.00308374	0.00825799	0.709622
cg08446539	0.00713341	0.00863936	0.410947
cg08446549	-0.00421044	0.00836957	0.616024
cg08446606	-0.00374543	0.00422352	0.377312
cg08446633	0.007913	0.00496956	0.114475
cg08446636	0.0128253	0.00858753	0.138459
cg08446657	-0.000818009	0.00189248	0.666497
cg08446682	-0.00249974	0.00978018	0.79879
cg08446692	0.00119446	0.00302424	0.693712
cg08446798	0.00310297	0.00288659	0.284979
cg08446860	-0.0284537	0.0138636	0.0427434
cg08446900	-0.00375838	0.00684346	0.584097
cg08446907	0.00363616	0.0036502	0.321579
cg08446924	0.00236763	0.0125056	0.850221
cg08446930	-0.00352799	0.00219217	0.110691
cg08446987	-0.00530666	0.00472565	0.264148
cg08446989	-0.00463535	0.00283136	0.104743
cg08446993	-0.00484868	0.0091787	0.598494
cg08447044	-0.0070556	0.00923535	0.446679
cg08447063	0.000710607	0.00166766	0.670943
cg08447109	-0.00492347	0.00502287	0.329347
cg08447116	-0.00963678	0.00695455	0.168927
cg08447142	-0.00281358	0.0112626	0.803242
cg08447175	0.00917976	0.00621975	0.143112
cg08447178	-0.00806812	0.00677749	0.236696
cg08447200	0.0119121	0.0083718	0.157881
cg08447254	0.00401657	0.00707141	0.571307
cg08447262	-0.0025471	0.00583907	0.66362
cg08447322	-0.00252269	0.00148793	0.0931042
cg08447324	-0.00561056	0.0111586	0.61621
cg08447327	0.00281902	0.00131624	0.0346445
cg08447368	0.0159678	0.0181031	0.379868
cg08447373	-0.0125379	0.0157467	0.42779
cg08447380	-0.000336049	0.0018486	0.856119
cg08447387	0.0217107	0.015549	0.165723
cg08447405	0.0011296	0.00200142	0.573746
cg08447432	0.00120334	0.00124539	0.336257
cg08447449	-0.00702214	0.00492127	0.156725
cg08447479	-0.000573601	0.0015533	0.7127
cg08447520	0.00906467	0.00689533	0.191648
cg08447525	0.000993491	0.00264639	0.708148
cg08447571	0.00206406	0.00757947	0.785935
cg08447589	0.00248525	0.00140636	0.0802542
cg08447613	-0.00864855	0.00534508	0.108804
cg08447650	0.0161951	0.0123903	0.194184
cg08447658	0.00102072	0.00148551	0.493597
cg08447690	-0.00232447	0.00454094	0.609855
cg08447733	-0.004319	0.00537494	0.423566
cg08447739	-0.0172386	0.0119996	0.153954
cg08447792	-0.00681102	0.00517981	0.191545
cg08447842	0.00199128	0.00781848	0.799487
cg08447910	-0.00497477	0.00677224	0.464313
cg08447922	0.00560456	0.00460975	0.226921
cg08447934	-0.00414176	0.00634063	0.51512
cg08447992	0.0259726	0.0316123	0.413261
cg08448026	0.000409474	0.0101356	0.967855
cg08448039	0.000292807	0.00447439	0.947954
cg08448040	-0.00118438	0.00242378	0.62616
cg08448048	0.0148118	0.0127758	0.249067
cg08448074	0.00105056	0.00484725	0.828858
cg08448080	0.000939392	0.00734425	0.898478
cg08448084	0.00520628	0.00873494	0.552502
cg08448106	0.00269766	0.003727	0.47087
cg08448170	0.0092723	0.00545463	0.0922591
cg08448219	-0.0011685	0.00679098	0.863734
cg08448262	0.00233497	0.00765363	0.760939
cg08448274	-0.0034436	0.00758578	0.650845
cg08448284	0.00354944	0.00370822	0.340784
cg08448318	-0.00030443	0.00881518	0.97252
cg08448341	-0.000691348	0.0100089	0.945069
cg08448379	-0.00782979	0.00683745	0.254887
cg08448407	-0.0155967	0.00955064	0.105604
cg08448413	0.00568219	0.00548778	0.302967
cg08448455	-0.000710336	0.00465948	0.87914
cg08448479	0.025138	0.0209516	0.233048
cg08448497	-0.00692204	0.0150646	0.646879
cg08448498	-0.0077315	0.00882338	0.382993
cg08448540	0.00305305	0.00328668	0.35517
cg08448547	-0.00745678	0.00872446	0.394761
cg08448594	0.00748486	0.0124784	0.549979
cg08448597	-0.000970169	0.00478656	0.839792
cg08448622	0.0239613	0.0307021	0.436972
cg08448665	0.000482766	0.00164177	0.769327
cg08448697	-0.0085075	0.0110463	0.443017
cg08448701	0.000194288	0.00371569	0.958403
cg08448711	-0.000432586	0.00833772	0.958725
cg08448725	-0.014672	0.0198852	0.462344
cg08448727	0.000941217	0.00413488	0.8204
cg08448751	-0.00503377	0.00764327	0.511674
cg08448780	0.00171239	0.00404992	0.673334
cg08448786	0.000633411	0.00917672	0.945109
cg08448812	0.00244484	0.00685934	0.722274
cg08448833	0.000763552	0.00206133	0.711856
cg08448865	0.00147746	0.00462255	0.749923
cg08448886	-0.000415022	0.00290381	0.886638
cg08448893	-0.0045542	0.00884938	0.607944
cg08448931	0.00875961	0.00878802	0.321283
cg08449003	3.06503e-05	0.00726516	0.996642
cg08449049	0.0234559	0.0147692	0.115407
cg08449090	-0.011975	0.011309	0.2922
cg08449154	0.000337505	0.00159257	0.832597
cg08449164	0.0119864	0.0167603	0.476173
cg08449186	0.00560475	0.00374923	0.138088
cg08449335	0.00663716	0.0184336	0.719563
cg08449348	0.0122109	0.00878338	0.167548
cg08449355	0.000467065	0.0102556	0.963766
cg08449389	-0.0031931	0.00851558	0.708476
cg08449403	-0.0307049	0.0210776	0.148318
cg08449448	0.00296042	0.0115671	0.798527
cg08449487	-0.00415997	0.0108769	0.702933
cg08449531	-0.0020708	0.00158131	0.19335
cg08449551	0.0128754	0.0103956	0.218417
cg08449558	0.0140088	0.0301132	0.642797
cg08449574	-0.018527	0.0186435	0.322741
cg08449639	-0.0055627	0.00558936	0.322026
cg08449690	-0.00206165	0.00606784	0.734745
cg08449748	0.0152849	0.0108268	0.161126
cg08449791	-0.00446714	0.0069948	0.524519
cg08449843	-0.004629	0.0110913	0.677313
cg08449855	-0.00189719	0.00391385	0.628923
cg08449860	-0.00101816	0.00184893	0.583084
cg08449966	0.00340411	0.00344497	0.325469
cg08449975	0.00280183	0.00341902	0.414459
cg08450021	-0.00745769	0.0175433	0.671676
cg08450049	-0.00988557	0.00628041	0.118638
cg08450079	-0.00108219	0.00488962	0.825292
cg08450080	-0.00660442	0.00745925	0.378065
cg08450085	0.00494785	0.00632127	0.435634
cg08450091	-0.00569924	0.00767996	0.459771
cg08450145	-0.0104262	0.00914347	0.25689
cg08450163	0.00444923	0.0107909	0.680992
cg08450168	0.0183552	0.00870459	0.0374707
cg08450245	0.000886239	0.00221254	0.689604
cg08450256	0.000993677	0.00153451	0.518757
cg08450280	-0.00140056	0.00139797	0.318833
cg08450323	0.00384444	0.0110294	0.728151
cg08450348	0.00350393	0.00672856	0.603689
cg08450369	-0.00375202	0.00911214	0.681396
cg08450380	0.0108602	0.0111987	0.334499
cg08450404	-0.000938977	0.00277546	0.735836
cg08450425	-0.00649451	0.00558784	0.247897
cg08450463	0.00217209	0.00732855	0.767549
cg08450478	-0.0123991	0.0126625	0.329847
cg08450501	-0.000424044	0.00120293	0.725197
cg08450523	-0.010388	0.00861301	0.230632
cg08450534	-0.00292064	0.00239853	0.226211
cg08450554	0.0067691	0.0072356	0.351771
cg08450560	-0.0102753	0.00922712	0.268119
cg08450572	0.00255513	0.00839745	0.761551
cg08450636	0.000161084	0.00369298	0.965295
cg08450724	-0.00405066	0.00580797	0.487152
cg08450732	-0.0104974	0.0110705	0.3453
cg08450742	-0.000693582	0.00375821	0.853955
cg08450752	-0.00511427	0.00672833	0.448977
cg08450807	-0.00203743	0.0100757	0.840162
cg08450826	0.0102378	0.00449126	0.0247619
cg08450828	0.00371254	0.00720612	0.607555
cg08450897	0.000360405	0.00394561	0.927403
cg08450903	0.0159027	0.0171712	0.356609
cg08450913	-0.000501658	0.00153374	0.74429
cg08450918	0.00687543	0.00941409	0.466894
cg08450941	0.00886665	0.0142538	0.535322
cg08450965	0.0109755	0.0100977	0.279681
cg08451035	-0.000225984	0.00127835	0.86004
cg08451044	0.0008555	0.00698813	0.902811
cg08451065	0.00161699	0.00502217	0.748147
cg08451113	-0.00797167	0.00839098	0.344388
cg08451122	-7.00247e-05	0.00439053	0.987307
cg08451197	0.000237005	0.00132269	0.858156
cg08451218	-0.00214209	0.00200821	0.288691
cg08451219	-0.00464905	0.00448336	0.302257
cg08451313	0.00323897	0.00801867	0.687128
cg08451325	0.00822472	0.0106304	0.440934
cg08451361	0.0151987	0.0134699	0.261874
cg08451403	0.00269633	0.00430389	0.532424
cg08451458	0.00185748	0.00610199	0.761451
cg08451469	0.00176944	0.00720448	0.806494
cg08451517	0.000968972	0.00242345	0.690133
cg08451582	-0.00401217	0.00937092	0.669461
cg08451591	-0.0131362	0.00767577	0.0901093
cg08451598	-0.0021467	0.0014621	0.145182
cg08451637	0.00194038	0.00530381	0.715252
cg08451726	0.0104357	0.00847717	0.221197
cg08451797	-0.00310438	0.00437154	0.479273
cg08451817	-0.0116986	0.0123746	0.346749
cg08451822	-0.0278783	0.0184699	0.134353
cg08451832	0.0111518	0.0101097	0.272641
cg08451862	-0.0114144	0.0121524	0.349854
cg08451870	0.00705877	0.00630374	0.265492
cg08451900	0.0214379	0.0129162	0.100095
cg08451926	0.0159665	0.0142891	0.266503
cg08451957	0.00539374	0.00525197	0.306902
cg08451967	0.00681964	0.00822917	0.409239
cg08451977	0.00311293	0.00334373	0.354109
cg08451978	-0.000518263	0.00846052	0.951277
cg08451988	-0.013264	0.0138268	0.339723
cg08451992	-0.000740203	0.00084562	0.383487
cg08451993	-0.00841937	0.00824723	0.309779
cg08452002	-0.00434398	0.00543616	0.426132
cg08452008	-0.005561	0.0119112	0.641608
cg08452021	-0.0174625	0.00882338	0.0505531
cg08452038	0.000348657	0.00826252	0.966425
cg08452062	0.000696203	0.00125188	0.579366
cg08452095	-0.00681574	0.0123003	0.580741
cg08452146	-0.00136038	0.00172554	0.432339
cg08452216	0.00187504	0.00539919	0.72911
cg08452250	-0.00573184	0.00564706	0.312549
cg08452292	0.00381541	0.00445542	0.393851
cg08452327	-0.0252883	0.018978	0.185724
cg08452334	-0.000571271	0.00656305	0.930811
cg08452338	0.0356459	0.0199904	0.0775961
cg08452348	0.00986779	0.0044749	0.0297351
cg08452468	-0.00301904	0.00461786	0.514758
cg08452483	0.0143499	0.0160081	0.372184
cg08452525	-0.00613095	0.00331659	0.0674749
cg08452528	-0.000992382	0.0151285	0.94783
cg08452546	0.000388069	0.00139845	0.78197
cg08452552	-0.00314173	0.00794807	0.693477
cg08452590	0.0223616	0.0221404	0.314938
cg08452613	0.000500094	0.00405422	0.902076
cg08452658	0.00087993	0.00134446	0.514302
cg08452766	-0.00428466	0.00772481	0.580365
cg08452787	0.0103935	0.0108249	0.339298
cg08452802	0.0146887	0.0178395	0.412252
cg08452838	0.00564564	0.00691084	0.415913
cg08452870	-0.00406193	0.00671601	0.546673
cg08452898	-0.00272516	0.00136249	0.0481975
cg08453021	0.00161702	0.00222966	0.470004
cg08453030	0.000526472	0.00132179	0.691257
cg08453036	-0.0018734	0.0042828	0.662748
cg08453065	-0.00622778	0.0079003	0.432388
cg08453068	0.000902706	0.00517539	0.861886
cg08453096	0.00265989	0.0103324	0.797374
cg08453163	-0.00993966	0.0115367	0.390988
cg08453194	0.0127147	0.014143	0.370805
cg08453205	0.0215203	0.0145469	0.142184
cg08453238	0.00975136	0.00817565	0.235797
cg08453263	0.0096227	0.0121546	0.430414
cg08453281	0.00253874	0.00233158	0.278838
cg08453282	0.00432742	0.00494742	0.383843
cg08453284	0.0162028	0.0250663	0.519503
cg08453322	0.000758561	0.00170912	0.658124
cg08453371	0.0147121	0.0148809	0.325217
cg08453422	0.00378263	0.00522971	0.471186
cg08453458	0.0311486	0.0166844	0.0648407
cg08453483	0.00611626	0.00521708	0.24384
cg08453486	0.000759585	0.00146537	0.605353
cg08453583	0.00100916	0.0110047	0.927118
cg08453609	0.00341198	0.00678603	0.616214
cg08453688	-0.00664385	0.00535201	0.217371
cg08453784	0.000369064	0.00214099	0.863487
cg08453811	0.00325328	0.00677275	0.632028
cg08453814	-0.0085094	0.00836335	0.311388
cg08453891	-0.00973211	0.00857184	0.258939
cg08453903	-0.00931737	0.0114453	0.417535
cg08453968	-0.00241002	0.00232083	0.301573
cg08453994	-0.0237423	0.0223037	0.289664
cg08454053	-0.00257496	0.0120421	0.831116
cg08454110	-0.000787254	0.00527745	0.881717
cg08454125	0.0189182	0.0167937	0.262648
cg08454129	-0.00410636	0.00709135	0.563847
cg08454253	0.0123214	0.0100706	0.224019
cg08454275	-0.00308894	0.0121806	0.800329
cg08454292	-0.0117823	0.0183819	0.523008
cg08454334	-0.000734838	0.00770238	0.924185
cg08454344	-0.000978789	0.0049093	0.842375
cg08454354	0.0166244	0.0065698	0.012952
cg08454376	-0.00966937	0.0140321	0.492362
cg08454387	0.00369917	0.00397194	0.353928
cg08454432	0.010239	0.00679194	0.134831
cg08454455	-0.00184386	0.00581871	0.751991
cg08454485	0.000348037	0.00227633	0.87879
cg08454507	0.00617792	0.0200972	0.759176
cg08454546	0.00292289	0.00634213	0.645893
cg08454563	0.0121178	0.0190518	0.526199
cg08454612	0.00322655	0.00769468	0.67588
cg08454687	-0.000270836	0.0166821	0.987079
cg08454703	0.00221869	0.00520664	0.670931
cg08454744	-0.000482616	0.01551	0.975239
cg08454760	0.00596592	0.0111538	0.593922
cg08454824	-0.00898074	0.0113271	0.42974
cg08454858	0.01044	0.0248125	0.674836
cg08454917	4.15144e-05	0.00162532	0.979673
cg08454918	-0.00326634	0.0041806	0.436467
cg08454922	0.0148102	0.0141889	0.2991
cg08454936	0.0182434	0.0223774	0.41686
cg08454941	-0.00705165	0.00971068	0.469428
cg08455031	0.00385224	0.0066712	0.564938
cg08455073	-0.0121135	0.0179132	0.500451
cg08455089	-0.010813	0.0153578	0.483024
cg08455099	-0.00583554	0.0060532	0.33735
cg08455111	-0.00205644	0.00214855	0.340812
cg08455117	0.000411511	0.00399609	0.918186
cg08455157	0.00288795	0.00830303	0.728708
cg08455184	0.000100145	0.00513896	0.984491
cg08455194	-0.016426	0.016287	0.315632
cg08455267	-0.0148001	0.0196073	0.452129
cg08455275	-0.00296619	0.00828486	0.721079
cg08455380	-0.00447958	0.0023515	0.0596553
cg08455410	-0.0193699	0.0181882	0.289454
cg08455418	-0.00159195	0.00462795	0.731579
cg08455425	0.00775106	0.0128595	0.548038
cg08455440	0.00310216	0.00546736	0.571716
cg08455454	-0.0018991	0.00145087	0.193554
cg08455474	-0.00254648	0.00362925	0.484525
cg08455486	-0.00527465	0.00706587	0.457119
cg08455531	0.000662507	0.00296754	0.823795
cg08455548	-9.03789e-05	0.00155837	0.953868
cg08455676	0.00481816	0.0036956	0.19531
cg08455700	-6.27557e-05	0.0018605	0.973159
cg08455719	0.00183641	0.0110375	0.868195
cg08455731	0.00493495	0.0248764	0.843152
cg08455750	0.00362397	0.00476097	0.448339
cg08455772	0.00511435	0.00708156	0.471853
cg08455778	0.0101402	0.006536	0.123957
cg08455781	0.00296551	0.0156729	0.85031
cg08455826	-0.00927622	0.011748	0.43163
cg08455856	-0.000296112	0.00450433	0.947716
cg08455916	0.0177189	0.00932935	0.0604117
cg08455926	0.00907002	0.0112475	0.421922
cg08455936	-0.00934024	0.00953774	0.329798
cg08455963	-0.00781063	0.0141772	0.582912
cg08456012	-0.000207055	0.00373817	0.955939
cg08456043	0.0169475	0.0191722	0.378836
cg08456051	-0.0183941	0.0168389	0.277302
cg08456112	-0.00251814	0.00415276	0.545638
cg08456124	-0.00612981	0.0172109	0.722472
cg08456130	0.00249882	0.00328544	0.448702
cg08456140	-0.0042221	0.00644869	0.514149
cg08456236	0.00660957	0.012314	0.592632
cg08456247	0.0275179	0.0224585	0.223347
cg08456262	0.00523594	0.0144983	0.718755
cg08456334	0.0239717	0.014605	0.103868
cg08456335	-0.00161844	0.0159362	0.919311
cg08456352	-0.00340183	0.00294904	0.251438
cg08456420	0.00244869	0.0151128	0.871611
cg08456452	-0.0147756	0.00983403	0.136121
cg08456555	0.0060557	0.00941518	0.521577
cg08456597	0.00574457	0.00534546	0.285112
cg08456666	0.000903708	0.0023223	0.697997
cg08456674	0.00358773	0.00311485	0.252143
cg08456722	0.00252349	0.00607209	0.678602
cg08456743	-0.00109972	0.00406887	0.787504
cg08456754	-0.00403597	0.0079906	0.614607
cg08456760	0.00118826	0.00263121	0.652533
cg08456789	0.00240832	0.0129076	0.852367
cg08456793	0.00108793	0.00528806	0.837417
cg08456802	0.00222648	0.0056575	0.694755
cg08456817	-0.00162514	0.0146095	0.91165
cg08456852	0.0141968	0.00812381	0.0836104
cg08456859	0.00865872	0.0140234	0.538344
cg08456993	0.00256841	0.00820406	0.754883
cg08457003	-0.0150472	0.015893	0.346031
cg08457011	-0.00720171	0.00386937	0.0656518
cg08457029	0.0314775	0.0196039	0.1115
cg08457123	0.00169777	0.00708901	0.811214
cg08457141	-0.0123535	0.0142275	0.387317
cg08457151	0.00157913	0.00449361	0.726015
cg08457169	-0.00323401	0.0109547	0.76844
cg08457178	-0.0091914	0.015771	0.561337
cg08457213	-0.000417299	0.00127049	0.743254
cg08457224	-0.00720446	0.0053795	0.183528
cg08457232	0.017725	0.01904	0.354128
cg08457298	-0.0119514	0.0131649	0.366155
cg08457332	0.00256234	0.00738595	0.729379
cg08457409	-0.00128879	0.000840271	0.128242
cg08457413	0.003131	0.00636884	0.624071
cg08457479	0.00800061	0.00570029	0.163553
cg08457495	0.00247226	0.00406741	0.544684
cg08457514	-0.00155862	0.0112649	0.890233
cg08457610	0.00708083	0.0090326	0.434941
cg08457620	-0.0027896	0.0140128	0.842608
cg08457646	-0.00420718	0.00891933	0.638174
cg08457725	0.00491501	0.00422099	0.247024
cg08457898	-0.00529817	0.00432206	0.223136
cg08457906	0.00254315	0.00513244	0.621331
cg08457909	0.0103753	0.00894217	0.248703
cg08457980	0.00803132	0.00414157	0.0552955
cg08458014	-0.00453019	0.00309073	0.145859
cg08458055	0.00292151	0.00717714	0.684836
cg08458068	-0.0109705	0.00883387	0.217191
cg08458121	0.00620339	0.0197077	0.753592
cg08458125	-0.00344316	0.00576845	0.551926
cg08458132	-0.0434292	0.0553587	0.434598
cg08458170	0.00253465	0.00458804	0.581875
cg08458218	0.00418472	0.0144763	0.773123
cg08458252	0.00103981	0.00637722	0.870808
cg08458292	-0.0026971	0.00704948	0.702831
cg08458314	0.00822688	0.00508463	0.108815
cg08458338	0.00249038	0.00313858	0.429382
cg08458349	-0.01007	0.00987597	0.310359
cg08458353	-0.00453609	0.0116155	0.696983
cg08458378	0.00550266	0.00488031	0.26222
cg08458400	0.000243824	0.00880528	0.977964
cg08458444	-0.00247349	0.00310112	0.426985
cg08458487	-0.0171554	0.0169858	0.31494
cg08458509	-0.00328497	0.005349	0.540525
cg08458630	0.00675449	0.00722874	0.352352
cg08458637	-0.0175383	0.0151367	0.249354
cg08458655	-0.00164391	0.00593255	0.782275
cg08458657	0.00546804	0.00756139	0.471274
cg08458678	0.0142361	0.0101095	0.162174
cg08458692	-0.0177847	0.0106575	0.0982951
cg08458711	0.0145875	0.0220412	0.509605
cg08458733	0.00565502	0.00952291	0.553965
cg08458738	-0.0119268	0.0198211	0.54872
cg08458745	-0.0121492	0.00901105	0.180623
cg08458758	0.00225898	0.00584987	0.700199
cg08458806	0.00542639	0.00471024	0.252051
cg08458852	0.00632582	0.0071984	0.381627
cg08458872	0.00273104	0.00740674	0.713114
cg08458912	0.00794604	0.00865212	0.360623
cg08458933	0.00222145	0.00572924	0.699033
cg08459071	-0.0144318	0.0115691	0.215148
cg08459087	0.000577941	0.00354026	0.870652
cg08459109	-0.00154846	0.00191576	0.420851
cg08459169	0.00305277	0.0106485	0.774946
cg08459173	-0.00263888	0.0113461	0.816562
cg08459182	-0.00528247	0.00495218	0.288679
cg08459186	0.00563218	0.0159734	0.725133
cg08459290	-0.00710293	0.0163175	0.664285
cg08459324	6.31037e-05	0.0182162	0.997243
cg08459368	0.00405064	0.00726402	0.578343
cg08459371	0.00189206	0.0117795	0.872714
cg08459383	-0.0011993	0.00519907	0.818037
cg08459393	-0.0193104	0.0104137	0.066639
cg08459430	0.00633706	0.00395482	0.112229
cg08459437	0.00396838	0.00488551	0.418564
cg08459440	0.0142219	0.0176467	0.422199
cg08459553	-0.00383556	0.00633487	0.54624
cg08459564	-0.00253588	0.00348255	0.468212
cg08459627	0.00333113	0.00169132	0.0516564
cg08459648	0.00170551	0.00436485	0.696822
cg08459677	0.00379541	0.00337406	0.263333
cg08459711	-0.00598369	0.00679112	0.380374
cg08459746	-0.00515419	0.0077321	0.506566
cg08459783	0.0104237	0.0177097	0.557465
cg08459862	-0.0390963	0.0178575	0.030897
cg08459918	0.00370758	0.00426972	0.387286
cg08459961	-0.00446143	0.00445345	0.318862
cg08459984	-0.000849194	0.00154356	0.583441
cg08460022	0.00114727	0.00201641	0.570654
cg08460026	-0.00683596	0.0191751	0.722215
cg08460032	0.00457279	0.00372347	0.222293
cg08460041	0.00707469	0.0072592	0.332119
cg08460078	0.0202304	0.0183928	0.274015
cg08460080	-0.0106437	0.0103144	0.304596
cg08460153	-0.000716471	0.00190498	0.707636
cg08460161	0.00154454	0.00865417	0.858712
cg08460198	-0.000768912	0.00487465	0.874982
cg08460285	-0.0033697	0.0161373	0.835018
cg08460305	0.00980561	0.00708255	0.169295
cg08460326	0.004692	0.00298288	0.118884
cg08460331	-0.0037142	0.00628629	0.55596
cg08460358	0.00655291	0.0130927	0.617823
cg08460362	-0.00179162	0.0107551	0.868033
cg08460387	-0.00307059	0.0040563	0.450833
cg08460399	0.00582757	0.00994948	0.559386
cg08460407	-0.000580028	0.00524879	0.912229
cg08460435	-0.000451805	0.00427602	0.916064
cg08460439	-0.0153976	0.00987359	0.122043
cg08460464	0.006383	0.00605597	0.294422
cg08460475	0.0142663	0.016196	0.380512
cg08460480	-0.00390974	0.00726016	0.591415
cg08460548	-0.000907163	0.00388248	0.81573
cg08460565	0.00965327	0.00575025	0.0963217
cg08460580	0.00359311	0.0095291	0.706922
cg08460590	-0.0035589	0.00414946	0.393121
cg08460621	0.00301007	0.00727891	0.680102
cg08460629	0.00834002	0.00578668	0.15264
cg08460635	0.0035253	0.00906688	0.698243
cg08460710	0.0137092	0.0109195	0.21223
cg08460717	0.00389315	0.00788181	0.622431
cg08460732	-0.016116	0.0165871	0.333593
cg08460812	0.00692118	0.0137341	0.615412
cg08460865	0.000466951	0.0018497	0.801214
cg08460875	0.0109489	0.0149765	0.466445
cg08460906	0.00431412	0.0115442	0.709416
cg08460995	-0.00275269	0.00174727	0.118317
cg08461011	-0.0104357	0.00772878	0.179989
cg08461077	-0.0103849	0.00805445	0.200255
cg08461097	0.00681909	0.00941298	0.47049
cg08461100	-0.00324188	0.000990268	0.0014582
cg08461107	-0.0011169	0.00257546	0.665462
cg08461160	-0.0177638	0.0190625	0.353649
cg08461180	0.000149966	0.00589147	0.979743
cg08461229	0.00761349	0.0120032	0.527341
cg08461247	0.0138869	0.029842	0.642693
cg08461301	-0.0066587	0.00452007	0.143854
cg08461319	-0.0012021	0.00451485	0.790592
cg08461339	0.00329718	0.0128927	0.798677
cg08461352	0.00892353	0.0163877	0.587291
cg08461388	-0.00216184	0.00872763	0.804874
cg08461397	-0.000761947	0.00168673	0.652442
cg08461425	0.00397115	0.0108083	0.714084
cg08461433	-0.00589334	0.00697917	0.400451
cg08461451	0.0251774	0.0145059	0.0857019
cg08461457	0.0012422	0.00150956	0.412531
cg08461518	0.00189686	0.00743006	0.799019
cg08461546	0.00326894	0.010769	0.7621
cg08461576	-0.00939196	0.0149677	0.531774
cg08461586	-0.00227409	0.00288896	0.433046
cg08461588	-0.00331947	0.00857804	0.699598
cg08461617	-0.00532456	0.00594194	0.372352
cg08461629	0.00457247	0.00486927	0.34997
cg08461652	0.00328007	0.00524546	0.533189
cg08461659	0.00397449	0.00372109	0.288047
cg08461692	-0.0152528	0.015966	0.341716
cg08461705	-0.00652277	0.00588348	0.270237
cg08461718	0.00333224	0.00425029	0.434892
cg08461739	-0.00960637	0.010211	0.349081
cg08461746	0.00345463	0.0144583	0.811644
cg08461752	0.0375342	0.0171052	0.0305276
cg08461760	-0.0217419	0.0136252	0.113707
cg08461765	-0.00136869	0.0160748	0.932316
cg08461772	-0.0168269	0.015377	0.276456
cg08461775	-0.00849049	0.00929996	0.363459
cg08461781	0.00360016	0.00452318	0.427955
cg08461802	0.00365971	0.00663007	0.582189
cg08461840	-0.00206906	0.0104776	0.843856
cg08461846	0.00339139	0.00810537	0.676542
cg08461853	-0.00207175	0.00345464	0.550062
cg08461876	0.0270587	0.0256298	0.293626
cg08461899	0.0053263	0.00390854	0.176027
cg08461903	-0.00740521	0.0109969	0.502252
cg08461941	0.0247558	0.0129681	0.0591311
cg08461949	-0.0116422	0.00934422	0.215701
cg08462002	0.00901408	0.0153534	0.558454
cg08462017	0.00126964	0.0047077	0.78795
cg08462030	0.0177992	0.0204843	0.386972
cg08462055	-0.0128776	0.00814533	0.117042
cg08462078	-0.00594423	0.00624098	0.343165
cg08462089	0.00574246	0.00634193	0.367391
cg08462108	0.0104008	0.0080745	0.200683
cg08462117	0.00219101	0.00144503	0.132615
cg08462118	0.000570627	0.00196899	0.772564
cg08462122	9.47756e-05	0.00621922	0.987872
cg08462127	-0.00760903	0.00582684	0.194596
cg08462247	0.00228101	0.0053103	0.668451
cg08462274	0.00429459	0.00706997	0.544935
cg08462276	-0.00420206	0.00490373	0.393544
cg08462292	0.000639164	0.0010156	0.530558
cg08462340	0.000144826	0.00900953	0.987207
cg08462358	0.014344	0.0107691	0.1859
cg08462360	0.0170063	0.0124814	0.176093
cg08462367	-0.0145491	0.0110493	0.190936
cg08462372	0.00707601	0.00635222	0.267974
cg08462428	-0.00143513	0.00644579	0.824265
cg08462430	0.000185163	0.00491747	0.970039
cg08462478	0.00533563	0.00757033	0.482569
cg08462484	0.00225	0.0050431	0.656451
cg08462497	0.00665658	0.0113426	0.558617
cg08462501	0.00530938	0.0155183	0.732965
cg08462545	-0.00136429	0.00261862	0.603521
cg08462835	0.0193629	0.0163251	0.238402
cg08462879	0.0194714	0.0208723	0.353128
cg08462883	-0.00599002	0.0147717	0.685971
cg08462941	-0.010808	0.00969485	0.267602
cg08462942	-0.000734457	0.00100575	0.466939
cg08462944	-1.84258e-05	0.0129965	0.998872
cg08462952	-0.0112416	0.0070183	0.112365
cg08462959	-0.00734218	0.0158362	0.643918
cg08462988	0.00742993	0.0164063	0.651624
cg08463024	0.000597998	0.00971665	0.951049
cg08463061	0.000936662	0.00246424	0.704676
cg08463105	0.020921	0.00867693	0.0177296
cg08463157	4.93789e-06	0.00406285	0.999033
cg08463186	0.00899871	0.0204235	0.66045
cg08463222	0.0114708	0.0130791	0.382569
cg08463231	0.00461893	0.0111922	0.680716
cg08463280	-0.000831495	0.00977726	0.932397
cg08463297	-0.0184131	0.0174214	0.293091
cg08463306	-6.50041e-05	0.00266636	0.980599
cg08463448	-0.00206357	0.0125129	0.869343
cg08463485	0.0010064	0.00626189	0.87264
cg08463543	0.000189416	0.00278419	0.945895
cg08463565	0.00212302	0.00358571	0.555134
cg08463581	-0.000499536	0.00645315	0.938452
cg08463614	-0.00746827	0.00370482	0.0465008
cg08463681	-0.000289901	0.00113343	0.798651
cg08463701	-0.0077316	0.020361	0.704955
cg08463715	0.00180563	0.00505728	0.721817
cg08463758	-0.000201096	0.00507878	0.968495
cg08463775	0.00863107	0.00380151	0.0253265
cg08463779	0.017132	0.0124204	0.170866
cg08463788	0.00369078	0.0057442	0.522004
cg08463813	-0.00270585	0.00502654	0.591556
cg08463839	0.00112591	0.00734333	0.878452
cg08463848	-0.00109547	0.00641607	0.864775
cg08463931	-0.00172405	0.00239499	0.473291
cg08464003	0.0115192	0.0116054	0.323313
cg08464007	-0.00731886	0.0107982	0.499473
cg08464008	0.00203946	0.00339255	0.549095
cg08464009	0.0143563	0.0229917	0.533779
cg08464036	-0.00531701	0.00376758	0.161273
cg08464053	-0.000400624	0.0024207	0.868885
cg08464076	-0.00972738	0.0057043	0.0912483
cg08464093	0.00341153	0.00462214	0.462192
cg08464137	-0.00131053	0.00491394	0.790251
cg08464140	0.0165649	0.0189709	0.384661
cg08464153	0.0130609	0.0149743	0.385176
cg08464162	0.0013563	0.00211514	0.522837
cg08464177	0.0198315	0.0185321	0.287143
cg08464190	0.00456662	0.00406387	0.263825
cg08464208	0.00170161	0.0023315	0.467196
cg08464235	0.00116607	0.00866426	0.893211
cg08464303	-0.00306453	0.00763075	0.688833
cg08464374	0.00100058	0.00693947	0.885643
cg08464385	-0.0028856	0.0126591	0.820152
cg08464402	-0.00040886	0.011023	0.970486
cg08464489	-0.00510002	0.0115159	0.658818
cg08464498	0.00846418	0.00868852	0.332318
cg08464505	0.00263792	0.00634702	0.678582
cg08464513	0.0097582	0.0211671	0.645794
cg08464521	-0.00223346	0.00494524	0.652507
cg08464541	0.000462847	0.00502086	0.926736
cg08464557	-0.00167039	0.00502871	0.740455
cg08464646	0.00144354	0.00573474	0.801776
cg08464673	0.0214462	0.0180548	0.237711
cg08464674	0.000936785	0.001545	0.545667
cg08464675	0.0106404	0.0100098	0.29034
cg08464688	-3.68547e-05	0.00503045	0.994169
cg08464702	-0.000197432	0.0010277	0.848045
cg08464734	-0.00462834	0.00860508	0.591868
cg08464778	0.00536324	0.00510719	0.296187
cg08464824	-0.00146165	0.0027004	0.589525
cg08464855	0.000162742	0.00315172	0.958922
cg08464860	-0.00435147	0.00928231	0.640239
cg08464872	-0.0329964	0.0188209	0.0826349
cg08464897	-0.0026805	0.00360095	0.458388
cg08464900	0.000360754	0.0111379	0.974226
cg08464915	0.00497721	0.00854682	0.561644
cg08464954	0.00585171	0.00546859	0.287169
cg08464958	0.00920183	0.0107215	0.392801
cg08465092	-0.0173662	0.0182705	0.344148
cg08465113	0.00910882	0.0104212	0.384175
cg08465118	-0.000230015	0.00330951	0.944729
cg08465120	-0.00449253	0.00574852	0.436349
cg08465183	-0.00547016	0.0101801	0.592228
cg08465240	-0.00708938	0.0119212	0.553396
cg08465311	-0.00240397	0.00752358	0.749995
cg08465346	0.00565001	0.00763503	0.461027
cg08465351	0.000196229	0.00490056	0.968139
cg08465505	0.00361148	0.00833041	0.665564
cg08465510	-0.00089598	0.0020069	0.656238
cg08465526	0.000227938	0.00337492	0.946288
cg08465577	-0.00302133	0.00570008	0.597252
cg08465579	-0.000967441	0.00144536	0.504818
cg08465605	0.0119223	0.00823089	0.15061
cg08465640	-0.00235966	0.00426501	0.581321
cg08465676	0.00289241	0.00499748	0.564043
cg08465708	0.0233957	0.0169297	0.170073
cg08465711	0.0104397	0.0132887	0.433955
cg08465774	-0.011915	0.00645368	0.0678153
cg08465785	0.0010433	0.00178116	0.559368
cg08465795	0.0170835	0.0195175	0.383514
cg08465799	0.00363511	0.0082001	0.658505
cg08465862	-0.00131761	0.00191779	0.493643
cg08465900	-0.00113451	0.00195488	0.562983
cg08465976	0.00760965	0.00575875	0.189381
cg08466030	0.0159712	0.02203	0.47016
cg08466034	-0.0108589	0.016558	0.513454
cg08466051	-0.00678469	0.00645377	0.295666
cg08466055	-0.00622689	0.00764869	0.417515
cg08466075	0.0152779	0.0125937	0.227935
cg08466078	0.000181557	0.00490565	0.970551
cg08466082	0.0019945	0.00527058	0.70592
cg08466108	0.00435197	0.00402524	0.282223
cg08466138	-0.00375154	0.00196135	0.0586427
cg08466143	-0.0123519	0.0107056	0.25134
cg08466157	0.00246209	0.00388404	0.527594
cg08466170	-0.00290926	0.00493408	0.556772
cg08466179	-0.0034841	0.00191759	0.0722245
cg08466256	-0.0206388	0.0132527	0.122552
cg08466269	0.00731037	0.00910517	0.423947
cg08466273	-0.00954575	0.00911475	0.297492
cg08466320	0.00105667	0.00222578	0.636008
cg08466351	-0.00352482	0.00192225	0.069674
cg08466385	-0.017733	0.015505	0.255481
cg08466395	0.00222987	0.00591069	0.70678
cg08466399	-0.00400641	0.0042496	0.348069
cg08466401	9.54591e-05	0.00205509	0.963044
cg08466464	0.00179826	0.00408354	0.660621
cg08466495	0.00839474	0.00463329	0.0730138
cg08466517	0.000957866	0.00993529	0.923388
cg08466571	0.00617232	0.010607	0.561938
cg08466623	-0.00338269	0.00572461	0.555919
cg08466740	-0.000567087	0.0118735	0.962002
cg08466770	-0.00224838	0.00209403	0.285536
cg08466792	-0.0047411	0.00468039	0.313518
cg08466881	0.000452905	0.00117945	0.701796
cg08466883	-0.00274028	0.00221994	0.219949
cg08466889	0.00981853	0.020094	0.626174
cg08466913	0.00584157	0.00598538	0.331433
cg08466944	-0.00290559	0.0112619	0.796935
cg08466949	4.5333e-05	0.00439593	0.991793
cg08466982	-0.000609763	0.00172029	0.723746
cg08466983	0.000174252	0.0117624	0.98821
cg08467067	0.00315991	0.00606972	0.603795
cg08467089	0.0040685	0.0120198	0.735709
cg08467103	-0.0157479	0.0153138	0.306269
cg08467108	8.44054e-06	0.00158256	0.995755
cg08467128	0.00946711	0.0137053	0.491314
cg08467185	0.00171493	0.00197556	0.387433
cg08467229	-0.000848283	0.00407326	0.835452
cg08467261	-0.00125642	0.00132808	0.346408
cg08467286	0.00672367	0.00868108	0.440451
cg08467341	-4.45183e-05	0.00638866	0.994454
cg08467400	0.000845058	0.00127523	0.509067
cg08467416	-0.000604297	0.0137574	0.965052
cg08467512	0.00115587	0.00220804	0.601796
cg08467539	0.00149698	0.0155767	0.923631
cg08467620	-0.0136185	0.016544	0.412369
cg08467643	-0.00147274	0.00419058	0.725997
cg08467687	-0.0106357	0.00818572	0.196827
cg08467737	-0.0105891	0.00808695	0.193397
cg08467760	-0.00147608	0.00459517	0.748711
cg08467793	0.0235536	0.0224831	0.297341
cg08467866	-0.011818	0.0153258	0.442456
cg08467887	0.000229712	0.00558719	0.967287
cg08468008	0.00691194	0.00420627	0.103472
cg08468080	-0.00466863	0.00495948	0.348792
cg08468082	-0.00725177	0.0142156	0.611085
cg08468187	0.00541541	0.00496655	0.278167
cg08468251	0.00173494	0.0061858	0.779695
cg08468274	-0.00120999	0.00776453	0.876477
cg08468283	-0.00336566	0.00526603	0.524201
cg08468370	0.00212135	0.00147857	0.154484
cg08468375	6.80181e-05	0.0070367	0.992307
cg08468392	-0.000118149	0.00655186	0.985649
cg08468401	-0.0126375	0.00853457	0.141819
cg08468422	-0.0158447	0.018525	0.394422
cg08468449	-0.0211254	0.0184634	0.255282
cg08468473	-0.00755103	0.0128696	0.558705
cg08468481	-0.000818767	0.00710954	0.908546
cg08468483	0.0136462	0.0181606	0.454167
cg08468493	-0.00504524	0.0108523	0.643013
cg08468577	0.0109326	0.0237199	0.645868
cg08468677	0.0347796	0.0207393	0.0966668
cg08468679	0.00611787	0.00573277	0.288462
cg08468689	-0.0107015	0.00739193	0.150821
cg08468732	-0.00864165	0.00926526	0.353224
cg08468741	-0.000564177	0.00468903	0.904472
cg08468746	0.00485449	0.00598884	0.419527
cg08468772	0.0114226	0.00623116	0.0697556
cg08468835	0.00102893	0.00485467	0.83258
cg08468904	6.17527e-05	0.00142415	0.9655
cg08468911	0.00199124	0.0106082	0.851486
cg08468913	-0.00168345	0.0138619	0.903583
cg08468981	0.00838147	0.00726659	0.251485
cg08468995	-0.00120865	0.00160394	0.45289
cg08469009	-0.000406372	0.00476381	0.93219
cg08469083	0.00100529	0.00502102	0.841718
cg08469147	0.00046674	0.0110037	0.966251
cg08469177	-0.0150293	0.0114683	0.193027
cg08469202	-0.000650474	0.00386839	0.866804
cg08469215	-0.00241287	0.0114998	0.834237
cg08469280	-0.00284989	0.00731069	0.697495
cg08469305	0.00207657	0.0136475	0.87937
cg08469326	0.00797436	0.00478046	0.0984215
cg08469346	-0.00197832	0.00740486	0.789892
cg08469366	0.00123995	0.0074056	0.867367
cg08469369	0.00968239	0.00661876	0.146638
cg08469378	-0.00159727	0.00340269	0.639795
cg08469405	0.0144985	0.00745406	0.0545787
cg08469419	0.00416792	0.0108548	0.701815
cg08469491	0.000600656	0.00199164	0.763591
cg08469509	0.00044152	0.00665654	0.947249
cg08469540	0.000939692	0.0033445	0.779317
cg08469616	0.00248274	0.00307859	0.421896
cg08469632	-0.00556877	0.00623774	0.374132
cg08469640	0.00159785	0.00149094	0.286433
cg08469646	0.00403783	0.014721	0.784427
cg08469681	0.000437008	0.0045271	0.923292
cg08469752	-0.0201899	0.0166566	0.22832
cg08469768	-0.00364677	0.00368424	0.324646
cg08469834	-0.0207963	0.0153569	0.178724
cg08469845	0.0202977	0.0104672	0.0552978
cg08469909	-0.00203171	0.00169649	0.233906
cg08469939	0.00155004	0.0095974	0.872021
cg08469950	-0.000291141	0.00659374	0.96487
cg08470013	-0.00383419	0.00463893	0.410474
cg08470031	-0.00374637	0.0108891	0.731532
cg08470036	0.000443238	0.00142984	0.757212
cg08470053	0.00745409	0.00485922	0.128185
cg08470094	0.0176971	0.0220448	0.424007
cg08470131	-0.00764404	0.00595139	0.201965
cg08470135	0.00231957	0.00482569	0.631799
cg08470157	-0.00475737	0.010114	0.63911
cg08470180	-0.0364139	0.0232496	0.120458
cg08470208	0.00501223	0.0117374	0.670275
cg08470252	0.000713102	0.0236617	0.976018
cg08470264	-0.00577477	0.00482465	0.234164
cg08470269	-0.0085476	0.0126951	0.502309
cg08470320	0.0147072	0.0268049	0.584451
cg08470365	-0.0267655	0.0145275	0.0683795
cg08470393	0.00192101	0.00711972	0.787859
cg08470408	-0.00469055	0.00823261	0.570123
cg08470516	0.0155376	0.0151158	0.306476
cg08470588	0.0088776	0.0178226	0.619501
cg08470623	0.00243949	0.00417193	0.560041
cg08470639	0.00213466	0.00337341	0.528315
cg08470742	0.00429386	0.00534848	0.423983
cg08470752	-0.00879363	0.0101531	0.388508
cg08470827	-0.0109094	0.0118432	0.359189
cg08470863	-0.0269032	0.0172471	0.121951
cg08470875	-0.00263217	0.00457551	0.566398
cg08470892	0.000946945	0.00918994	0.918136
cg08470964	0.00974333	0.00490018	0.0495048
cg08470991	-0.0227624	0.0190675	0.235388
cg08471033	0.0294279	0.0134181	0.0306147
cg08471037	0.000423506	0.00104931	0.687366
cg08471073	0.00408212	0.00450323	0.366858
cg08471158	0.0130163	0.00785857	0.100791
cg08471173	0.0127912	0.0136382	0.350556
cg08471187	0.00736855	0.00890654	0.410026
cg08471192	-0.020583	0.00956848	0.0338755
cg08471205	0.00891809	0.0139899	0.525279
cg08471298	-0.00964717	0.0133172	0.470502
cg08471319	-0.0131396	0.00859281	0.129387
cg08471335	-0.00279988	0.0105249	0.790768
cg08471396	-0.0267905	0.0166157	0.110035
cg08471420	-0.00314464	0.00414957	0.45034
cg08471447	-0.00200244	0.0128074	0.876072
cg08471449	-0.00430963	0.00620012	0.488612
cg08471498	0.011232	0.00642566	0.0835357
cg08471511	-0.00346421	0.0151794	0.819943
cg08471530	-0.00839392	0.00845447	0.323185
cg08471540	-0.00117962	0.00426596	0.78272
cg08471555	0.00140671	0.00396699	0.723633
cg08471588	0.0419625	0.0279238	0.136055
cg08471699	0.000650028	0.00141891	0.647862
cg08471713	-0.0314913	0.0195025	0.10952
cg08471738	0.0100894	0.0134136	0.453715
cg08471739	-0.0186203	0.0116685	0.113695
cg08471788	-0.00942167	0.00522643	0.0744477
cg08471790	0.00261236	0.0064786	0.68764
cg08471800	-0.00408968	0.00445606	0.360943
cg08471801	-0.0237282	0.0119181	0.0492173
cg08471814	-0.00129387	0.00177806	0.468506
cg08471816	0.000131207	0.00526799	0.980179
cg08471839	-0.00410884	0.0046465	0.378662
cg08471846	-0.00399168	0.00642573	0.53588
cg08471896	0.00537978	0.00503684	0.288053
cg08471915	-0.00256495	0.0053675	0.633787
cg08471925	-0.00886639	0.0165209	0.592683
cg08471950	0.00277003	0.00520871	0.596038
cg08471952	0.00504041	0.0130117	0.699303
cg08471972	-0.00114044	0.00651028	0.861296
cg08472008	-0.0132127	0.0190312	0.489127
cg08472049	0.000866815	0.00464278	0.852273
cg08472110	0.0102599	0.0108634	0.347221
cg08472125	-0.028868	0.0123611	0.0215205
cg08472134	0.00599521	0.0042001	0.156581
cg08472142	-0.0112582	0.00701837	0.111844
cg08472147	-0.00651253	0.00789382	0.411326
cg08472222	0.00151244	0.00261134	0.563769
cg08472243	-0.00450081	0.00548957	0.414232
cg08472247	0.00121615	0.00194036	0.532242
cg08472276	0.0175923	0.00961613	0.0703102
cg08472341	0.00049524	0.0012091	0.68298
cg08472369	-0.0121972	0.00826688	0.143238
cg08472398	-0.00185182	0.00312023	0.554194
cg08472444	-0.00132217	0.00256017	0.606689
cg08472448	-0.000449718	0.00826534	0.956717
cg08472459	0.00100254	0.00222916	0.653873
cg08472553	-0.0238607	0.0191027	0.214555
cg08472559	0.00454095	0.00600933	0.451635
cg08472583	0.000124327	0.00319671	0.969054
cg08472633	-0.000710885	0.00548168	0.897077
cg08472691	0.00131566	0.00644077	0.838557
cg08472709	-0.00142935	0.00646233	0.825401
cg08472719	-0.000421868	0.00210586	0.841629
cg08472738	0.0121423	0.0051922	0.0213484
cg08472753	-0.00515874	0.00394671	0.194176
cg08472766	0.00277792	0.00957445	0.772311
cg08472781	-0.00557591	0.0074624	0.456696
cg08472795	0.00340516	0.0152724	0.824021
cg08472925	-0.00589339	0.00561859	0.296748
cg08472937	0.0123043	0.00881824	0.16601
cg08472983	0.0107733	0.00959138	0.264031
cg08473006	0.0136614	0.0210632	0.518089
cg08473090	0.000444188	0.00245104	0.856558
cg08473138	-0.000707732	0.00221851	0.750382
cg08473139	-0.0140424	0.00602196	0.0217133
cg08473169	-0.0021776	0.00669163	0.745542
cg08473209	-0.0241374	0.0195378	0.219568
cg08473226	-0.0073939	0.0091825	0.422605
cg08473232	0.00587816	0.00616675	0.342786
cg08473240	-0.0061503	0.00521909	0.241425
cg08473249	0.00341255	0.00537827	0.5272
cg08473324	0.00199722	0.0036987	0.590412
cg08473326	-0.0172506	0.0177278	0.332862
cg08473330	-0.0103213	0.00719047	0.15429
cg08473337	-0.0173819	0.0154317	0.262702
cg08473365	0.00577158	0.00577768	0.320233
cg08473390	-0.0171045	0.0123681	0.16976
cg08473412	0.00271075	0.00725327	0.709398
cg08473486	0.0133678	0.0139799	0.341268
cg08473487	-0.00536866	0.00704782	0.448004
cg08473533	0.000865021	0.00219747	0.694682
cg08473553	-0.000557671	0.0032321	0.863361
cg08473561	0.00468966	0.00502646	0.35307
cg08473640	0.00973203	0.0142522	0.496285
cg08473660	0.0182451	0.0229023	0.427542
cg08473663	0.00405979	0.00502428	0.420989
cg08473693	0.00801565	0.0133088	0.548349
cg08473725	-0.00400823	0.00833775	0.631756
cg08473752	-0.00875823	0.0147207	0.553215
cg08473764	0.00765477	0.0138181	0.580838
cg08473766	0.00605222	0.00459765	0.191059
cg08473805	0.00030322	0.0092732	0.97398
cg08473858	-0.0118351	0.0106163	0.267607
cg08473863	0.00291779	0.00737003	0.693023
cg08473883	-0.00374223	0.00463129	0.420991
cg08473906	0.0070366	0.00692849	0.31227
cg08473941	-6.10001e-05	0.00371911	0.986947
cg08473948	0.000238366	0.00110971	0.83036
cg08474104	0.0165235	0.0244217	0.500229
cg08474147	-0.00301602	0.00659142	0.648256
cg08474334	0.00254766	0.0153108	0.868181
cg08474340	0.00551069	0.00781576	0.482403
cg08474396	-0.0119566	0.00506999	0.0203041
cg08474403	-0.00214597	0.00373171	0.56654
cg08474417	-0.00970306	0.0121288	0.425605
cg08474467	-0.00107271	0.00343141	0.755225
cg08474478	0.000385753	0.0119739	0.974364
cg08474521	0.0146856	0.0186694	0.433367
cg08474576	0.0102602	0.00726077	0.160733
cg08474593	-0.0161813	0.013673	0.239438
cg08474603	0.00711988	0.00485965	0.14603
cg08474604	-0.00587006	0.0111843	0.600849
cg08474614	-0.0212701	0.0168039	0.208531
cg08474649	-0.00595814	0.00785041	0.449662
cg08474669	0.0128751	0.020812	0.537562
cg08474716	-0.00946575	0.0083405	0.259125
cg08474748	0.0131392	0.0182047	0.472134
cg08474775	-0.00691255	0.00610139	0.259945
cg08474786	-0.0031703	0.0176928	0.858154
cg08474813	-0.00335918	0.0112274	0.765413
cg08474826	-0.00411307	0.00885826	0.643427
cg08474852	0.000150847	0.00158223	0.924237
cg08474856	-0.000480781	0.00849183	0.954963
cg08474859	-0.000930776	0.0121814	0.939246
cg08474897	0.00714812	0.00560627	0.205256
cg08474901	0.000163182	0.0121299	0.989293
cg08474915	-0.0112263	0.00526082	0.0352926
cg08474929	-0.00535372	0.00974306	0.583894
cg08474953	-0.00512843	0.00732991	0.485766
cg08474968	0.0059242	0.00514751	0.252523
cg08475020	-0.008016	0.00389951	0.0424227
cg08475025	-0.00409875	0.00221918	0.0677093
cg08475096	-0.000975301	0.00407455	0.811313
cg08475117	0.00146726	0.00204232	0.474169
cg08475134	-0.023481	0.0167454	0.163941
cg08475194	-0.00063103	0.00161126	0.69616
cg08475244	-0.0117646	0.00854478	0.171641
cg08475245	-0.00162074	0.0088794	0.855537
cg08475266	0.0113204	0.00622417	0.0719375
cg08475379	-0.00551567	0.00380027	0.149802
cg08475396	-0.0383309	0.0163006	0.0206583
cg08475401	-0.00452762	0.0068519	0.510271
cg08475411	-0.0175245	0.0104875	0.097851
cg08475446	-0.000467764	0.00162774	0.774423
cg08475468	-0.00194766	0.00122927	0.11626
cg08475514	-0.00319783	0.0109916	0.771705
cg08475517	-0.000140462	0.0011313	0.901438
cg08475518	0.00408117	0.00828912	0.623549
cg08475528	0.00776134	0.00748264	0.302123
cg08475576	0.000717827	0.00141341	0.612665
cg08475642	0.026409	0.0126631	0.0395695
cg08475661	3.22526e-05	0.0019745	0.987
cg08475716	-0.0120368	0.0134425	0.372708
cg08475721	0.00105686	0.0042548	0.804341
cg08475827	-0.00195852	0.00762892	0.79792
cg08475832	0.0038826	0.0121275	0.749525
cg08475853	-0.00350683	0.00430367	0.417096
cg08475898	0.00206725	0.00532656	0.698765
cg08475996	0.00575661	0.00551753	0.29931
cg08476006	0.000321553	0.0285614	0.99104
cg08476050	-0.00213363	0.00437017	0.626459
cg08476055	0.0183586	0.0113765	0.109738
cg08476110	-0.00276845	0.00842075	0.743021
cg08476157	-0.00748108	0.00970187	0.442468
cg08476165	0.0173057	0.014752	0.243539
cg08476224	-0.00150934	0.00297674	0.613239
cg08476244	-0.0162464	0.0180008	0.368942
cg08476315	0.00732227	0.00640871	0.255954
cg08476354	0.0152919	0.0215053	0.478694
cg08476364	-0.00532796	0.0105568	0.614884
cg08476390	0.00847396	0.00728195	0.247317
cg08476415	-0.00583571	0.00513929	0.258876
cg08476485	-0.0100142	0.0360528	0.781767
cg08476493	0.00426044	0.00463597	0.360309
cg08476595	-0.00895556	0.00550094	0.106671
cg08476631	-0.00828247	0.0107765	0.443961
cg08476700	-0.0173641	0.0207433	0.404536
cg08476757	-0.00383723	0.0028806	0.185858
cg08476806	0.000110128	0.00457489	0.980843
cg08476820	0.00148449	0.00544297	0.785619
cg08476824	-0.00203867	0.00937089	0.82822
cg08476832	0.00198199	0.00711627	0.781192
cg08476837	-0.00354008	0.00184728	0.058173
cg08476843	0.00591333	0.00861044	0.493822
cg08476865	-8.1018e-05	0.00180368	0.964262
cg08476890	-0.00783964	0.00522617	0.136746
cg08476892	0.00419075	0.00570498	0.464316
cg08476925	-0.00453036	0.00925891	0.625703
cg08476984	-0.0113379	0.0170633	0.507923
cg08476985	-0.0171664	0.016295	0.294659
cg08476993	-0.00160502	0.00486507	0.742161
cg08477000	-0.00447421	0.00691205	0.518918
cg08477088	-0.00284474	0.00537447	0.597765
cg08477106	-0.00121337	0.0140558	0.93138
cg08477109	0.0294233	0.0235409	0.214261
cg08477158	-0.0276405	0.0172308	0.111838
cg08477205	0.000583712	0.00208956	0.780555
cg08477215	0.000730927	0.00118099	0.537384
cg08477264	-0.00738174	0.00391508	0.0622696
cg08477316	-0.00279527	0.00635304	0.660894
cg08477332	0.0279823	0.0398572	0.48427
cg08477381	-0.0157103	0.00837509	0.0635949
cg08477385	0.0111029	0.00470092	0.0201212
cg08477485	-0.00123875	0.00840126	0.883075
cg08477528	0.00741686	0.012679	0.559884
cg08477574	0.000581287	0.00422623	0.890878
cg08477594	-0.00104011	0.00217181	0.633045
cg08477599	-0.00217741	0.00466639	0.64179
cg08477616	0.00522949	0.00877725	0.552655
cg08477640	-0.00457343	0.016032	0.776028
cg08477641	-0.000409182	0.00145029	0.778421
cg08477687	0.0283951	0.0260087	0.277563
cg08477714	0.0161766	0.0106183	0.1308
cg08477740	-0.00168822	0.00137232	0.221511
cg08477744	0.00836697	0.004431	0.0618866
cg08477768	0.00397294	0.00668769	0.553809
cg08477779	0.0107076	0.0109508	0.330536
cg08477822	-0.0113445	0.00723341	0.119958
cg08478006	-0.00511146	0.0141767	0.719194
cg08478016	0.00367769	0.0100277	0.714578
cg08478039	0.00459436	0.00429885	0.287759
cg08478046	0.0148569	0.00847319	0.0825982
cg08478052	0.00231217	0.00787859	0.769767
cg08478053	-0.000354862	0.00494584	0.942945
cg08478055	-0.00271117	0.0131599	0.837196
cg08478074	4.17825e-05	0.00138056	0.975916
cg08478116	0.00118066	0.00799344	0.882874
cg08478125	-0.0149241	0.00809767	0.0682891
cg08478151	0.00714327	0.00853382	0.404558
cg08478172	-0.00165023	0.00145213	0.258497
cg08478182	0.00324821	0.0080888	0.688858
cg08478189	0.00235628	0.00181536	0.197282
cg08478193	-0.00139733	0.00181343	0.442795
cg08478195	0.00431115	0.0068897	0.532912
cg08478203	0.0104586	0.00543693	0.0572462
cg08478250	-0.00251484	0.00616413	0.68416
cg08478283	0.000196955	0.00509926	0.969267
cg08478354	-0.00191428	0.0119105	0.872636
cg08478359	-0.00751388	0.00939881	0.425924
cg08478427	0.00143875	0.0075711	0.84967
cg08478447	-0.00164575	0.00147247	0.266382
cg08478462	0.00157315	0.00489611	0.748649
cg08478539	-0.00889281	0.0055637	0.113117
cg08478567	0.00458211	0.0101498	0.652645
cg08478615	-0.000882278	0.0166151	0.957757
cg08478618	0.000508202	0.00595479	0.932159
cg08478619	0.00382715	0.00981548	0.697432
cg08478621	-0.00678272	0.010724	0.528515
cg08478622	-0.000411801	0.0023369	0.86048
cg08478623	0.00277682	0.00617911	0.654124
cg08478672	-0.00614544	0.0138562	0.658351
cg08478685	-0.0369703	0.0144807	0.0121885
cg08478691	-0.00105283	0.00161268	0.515355
cg08478709	-9.68229e-05	0.00296022	0.973973
cg08478799	0.000233345	0.00615714	0.969844
cg08478871	-0.00116241	0.00268082	0.665512
cg08478914	-0.000914189	0.00434219	0.833678
cg08478946	-0.00132956	0.00140612	0.346656
cg08479032	-0.000550501	0.00171555	0.748964
cg08479065	-0.0036138	0.00449819	0.423656
cg08479066	-0.00302065	0.0049563	0.543605
cg08479073	-0.00932797	0.0112268	0.408027
cg08479136	-0.00293529	0.00272703	0.284352
cg08479145	-0.00796476	0.0073585	0.281683
cg08479277	-0.00363105	0.00737513	0.62356
cg08479294	0.000372371	0.00767246	0.961388
cg08479319	-0.00354718	0.0031486	0.262612
cg08479348	-0.00458045	0.0135236	0.735545
cg08479377	-0.000522699	0.00134131	0.697591
cg08479459	0.000730259	0.0052505	0.889664
cg08479476	0.00634539	0.00709424	0.373233
cg08479508	-0.0012114	0.00895572	0.892674
cg08479514	-0.00905423	0.0209984	0.66726
cg08479516	-0.00470722	0.0188276	0.803088
cg08479532	2.41761e-05	0.00491406	0.996084
cg08479533	-0.018095	0.0186186	0.333456
cg08479571	0.00388671	0.00330719	0.242694
cg08479590	-0.00590009	0.0048022	0.222097
cg08479603	-0.00534737	0.00765696	0.486569
cg08479612	-0.00687768	0.00988493	0.488184
cg08479615	-0.0192278	0.0198376	0.334754
cg08479629	-0.00216948	0.00828515	0.793975
cg08479635	-0.0172672	0.0145211	0.237212
cg08479638	0.016827	0.0109323	0.126913
cg08479675	0.000548327	0.0123104	0.964561
cg08479688	0.000546358	0.0010191	0.593068
cg08479696	-0.00440874	0.00451186	0.330856
cg08479711	-0.00391819	0.0062381	0.531366
cg08479717	-0.0127576	0.00453204	0.00587584
cg08479747	-0.00269318	0.00766062	0.725906
cg08479752	-0.00256481	0.0179129	0.886434
cg08479785	0.00484778	0.011121	0.663839
cg08479844	0.00335478	0.00498567	0.502573
cg08479860	-0.0103338	0.015256	0.499739
cg08479865	2.11299e-05	0.0106645	0.998423
cg08479916	0.000713652	0.000988842	0.47216
cg08479926	-0.000196054	0.0123287	0.987344
cg08479950	0.00582488	0.00950237	0.541273
cg08480009	-0.0121915	0.00861495	0.160131
cg08480011	-0.00587424	0.0144317	0.684851
cg08480021	0.0112542	0.013537	0.407746
cg08480068	-0.00872111	0.0129657	0.502734
cg08480084	-0.00535469	0.0136709	0.696124
cg08480098	-0.00160838	0.0116252	0.89024
cg08480146	-0.00010024	0.00362879	0.978017
cg08480168	0.0040774	0.0137263	0.767045
cg08480223	-0.000600684	0.00177537	0.735815
cg08480247	-0.0089909	0.00653926	0.172232
cg08480266	0.00400253	0.00999582	0.689701
cg08480294	0.000335488	0.0114553	0.976694
cg08480307	0.0205592	0.0265182	0.44
cg08480340	0.00353152	0.00931277	0.705334
cg08480367	-0.00568536	0.0131274	0.665882
cg08480398	-0.0013789	0.00169557	0.418013
cg08480413	-0.00119359	0.00896288	0.894326
cg08480449	-0.000505041	0.00168376	0.764839
cg08480452	-0.0349773	0.0172931	0.0457822
cg08480458	0.00209865	0.00126079	0.0991332
cg08480461	-0.0082639	0.0101588	0.417881
cg08480475	0.0101728	0.0175123	0.562619
cg08480490	-0.0115052	0.0104135	0.271883
cg08480493	0.00185177	0.00545336	0.734896
cg08480598	0.00112624	0.0110717	0.919181
cg08480609	0.00830746	0.00618983	0.182598
cg08480739	-0.0156851	0.0178552	0.381799
cg08480760	-0.00172794	0.00589443	0.770017
cg08480826	0.00840353	0.00368516	0.0247082
cg08480854	-0.00108023	0.0035149	0.759233
cg08480872	-0.00444815	0.00745445	0.55205
cg08480901	-0.00140376	0.00312871	0.654641
cg08480903	-0.00169374	0.00405807	0.677299
cg08480906	0.000961192	0.0019351	0.620481
cg08480926	0.000958413	0.0065957	0.88476
cg08480939	-0.000451556	0.00208934	0.829331
cg08480996	-0.00139886	0.00763771	0.855049
cg08481002	0.00043317	0.00299916	0.885451
cg08481075	-0.00255182	0.00744204	0.732399
cg08481112	0.0141925	0.0140875	0.316149
cg08481125	-0.0219468	0.0194432	0.261698
cg08481162	-0.000447136	0.00444656	0.920103
cg08481176	0.0292061	0.0199126	0.145592
cg08481336	0.00512692	0.00643453	0.427465
cg08481354	0.000649643	0.00196951	0.742203
cg08481406	0.00365801	0.00591326	0.53758
cg08481464	-0.000484382	0.0134589	0.971362
cg08481474	0.0140178	0.00724104	0.0557051
cg08481491	0.0127753	0.0130533	0.330087
cg08481520	-0.0012432	0.00168803	0.463163
cg08481536	0.00696264	0.00532617	0.194126
cg08481543	0.00962246	0.00718223	0.18336
cg08481578	-0.000255845	0.00134839	0.849897
cg08481633	0.0136308	0.0235096	0.563354
cg08481674	-0.0261577	0.0216509	0.229837
cg08481694	-0.00652617	0.00594795	0.275183
cg08481732	-0.00197645	0.00238344	0.408943
cg08481734	0.0128838	0.0103639	0.216722
cg08481862	0.00241771	0.00714008	0.735613
cg08481905	0.0068561	0.0073333	0.352078
cg08481967	-0.00166233	0.00580087	0.775038
cg08481985	-0.00159298	0.00387409	0.681814
cg08482080	-0.000773358	0.00284267	0.786141
cg08482108	0.000471475	0.00135366	0.728351
cg08482145	0.000307162	0.0111414	0.97806
cg08482167	0.0153753	0.0229279	0.504025
cg08482190	-0.00720381	0.00560946	0.20203
cg08482214	0.000563219	0.00471634	0.905183
cg08482215	0.00253401	0.013776	0.854431
cg08482258	0.0101408	0.0341947	0.767417
cg08482274	0.00529784	0.00694112	0.447108
cg08482307	0.0132665	0.0132977	0.320853
cg08482338	-0.000610908	0.00320729	0.849323
cg08482359	0.00241746	0.00207467	0.246701
cg08482392	-0.0271477	0.0169191	0.111745
cg08482436	0.00411999	0.00331477	0.216804
cg08482465	-0.0286614	0.014202	0.0462564
cg08482501	-0.00317081	0.00516255	0.540482
cg08482531	-0.00140895	0.00369218	0.703566
cg08482536	-0.0169521	0.0222646	0.448215
cg08482624	0.000849448	0.0111803	0.939589
cg08482638	0.00412664	0.00486397	0.398236
cg08482653	-0.00950745	0.00868879	0.276487
cg08482670	0.000116694	0.00120989	0.923356
cg08482673	0.0122745	0.0161673	0.44951
cg08482682	-0.00841416	0.00907148	0.35588
cg08482694	-0.00141025	0.00215497	0.514345
cg08482699	0.00192012	0.00723566	0.791272
cg08482700	-0.00021139	0.00159552	0.894864
cg08482729	0.0230587	0.0166443	0.169016
cg08482829	-0.000330429	0.0029556	0.911208
cg08482837	-0.0142836	0.0133398	0.286862
cg08482841	0.0171756	0.0119014	0.152103
cg08482894	0.00260254	0.00442149	0.557449
cg08482896	-0.000777722	0.00182827	0.671468
cg08482917	-0.00131245	0.00368522	0.722486
cg08482926	0.0160682	0.022497	0.476745
cg08482935	-0.0014629	0.00819959	0.858761
cg08482957	-0.0178952	0.0116141	0.126518
cg08482979	-0.0266516	0.0142623	0.0645948
cg08482984	0.00157031	0.00592839	0.791647
cg08483007	0.00358528	0.00498649	0.473819
cg08483099	0.00312621	0.00775788	0.687829
cg08483122	0.000295576	0.00172442	0.864251
cg08483148	-0.00541454	0.00681198	0.42858
cg08483160	0.000247698	0.00450223	0.956235
cg08483173	0.00814994	0.00879692	0.356441
cg08483249	0.0027686	0.00763577	0.717681
cg08483281	-0.00874585	0.00696973	0.212464
cg08483316	-0.00539898	0.00511512	0.293743
cg08483340	0.00379978	0.00833152	0.649327
cg08483345	-0.0027452	0.00567255	0.629484
cg08483376	0.00430183	0.00322017	0.184614
cg08483425	-0.000696463	0.00104128	0.505132
cg08483444	0.00243969	0.00518812	0.639204
cg08483501	-0.0100381	0.00457858	0.0306692
cg08483548	0.00594905	0.00410668	0.15057
cg08483560	-0.00303765	0.00666008	0.649309
cg08483570	-0.0050306	0.00801748	0.531791
cg08483599	-0.00200247	0.00617277	0.74631
cg08483607	-0.00270094	0.00779732	0.729775
cg08483684	-0.00222796	0.0070181	0.751557
cg08483687	-0.0201814	0.0151267	0.185183
cg08483696	-0.00376781	0.00910334	0.679839
cg08483713	0.00727511	0.00862204	0.400806
cg08483723	0.00797253	0.00444179	0.0756923
cg08483824	0.00307509	0.0072876	0.673959
cg08483834	0.00157989	0.00583229	0.787037
cg08483876	0.000712072	0.00409595	0.862337
cg08483912	-0.00113578	0.00185163	0.541008
cg08483930	-0.0229858	0.0165338	0.167544
cg08483980	0.0073285	0.00592218	0.218812
cg08484100	0.00441298	0.00770822	0.568266
cg08484123	0.000676432	0.00935866	0.942524
cg08484177	0.00386709	0.00443516	0.385343
cg08484188	-0.00407609	0.00517998	0.433206
cg08484225	-0.0102043	0.00521236	0.0530501
cg08484265	-0.00564007	0.0127055	0.658069
cg08484282	-0.00615469	0.0186893	0.742605
cg08484337	0.0121739	0.0214016	0.570746
cg08484383	-0.00829268	0.0115226	0.473397
cg08484423	0.0106323	0.0194482	0.585804
cg08484426	0.0233323	0.024713	0.347379
cg08484479	0.00171064	0.00219523	0.437673
cg08484484	0.00400048	0.0131447	0.761501
cg08484506	0.00703695	0.0116114	0.545864
cg08484518	-0.00228233	0.00256855	0.376368
cg08484671	-0.00823765	0.0156964	0.600875
cg08484676	-0.00586026	0.00708651	0.410229
cg08484717	0.00582746	0.0057456	0.312913
cg08484791	-0.00558057	0.014325	0.697684
cg08484837	0.00568086	0.00368131	0.12595
cg08484839	0.000906945	0.00126706	0.475791
cg08484900	0.000639353	0.00425176	0.880773
cg08484934	0.00203445	0.00174991	0.247759
cg08484944	0.000904217	0.00228207	0.692781
cg08484972	0.00758549	0.00532445	0.157371
cg08484984	0.00720185	0.00914316	0.432749
cg08484992	-0.00335483	0.0137115	0.807211
cg08485001	0.00548888	0.0121073	0.651277
cg08485069	0.00358162	0.00385649	0.355268
cg08485071	0.000524034	0.00117514	0.65661
cg08485077	0.00600051	0.00621562	0.336677
cg08485086	-0.00256274	0.00707196	0.717833
cg08485141	0.00122103	0.00114753	0.289866
cg08485158	0.00608021	0.00647096	0.34968
cg08485186	0.00429331	0.0139846	0.759479
cg08485187	-0.00115707	0.00800297	0.885334
cg08485209	0.00051778	0.00446041	0.907819
cg08485236	-0.0120001	0.0209073	0.567278
cg08485259	-0.00346894	0.00936884	0.711969
cg08485261	-0.00113206	0.00107589	0.295243
cg08485288	0.017007	0.0101037	0.0954473
cg08485302	0.00260827	0.0149158	0.861538
cg08485329	-0.00723434	0.0113811	0.52646
cg08485373	0.00142684	0.00691532	0.836952
cg08485389	-0.00321277	0.00855779	0.708143
cg08485415	-0.00612273	0.0194365	0.753409
cg08485427	-0.000366851	0.00520402	0.943941
cg08485488	0.0181432	0.013237	0.173555
cg08485511	-0.00741075	0.00643086	0.251915
cg08485527	0.00224166	0.00474058	0.63734
cg08485546	-0.0166226	0.0149711	0.269528
cg08485565	-0.00217233	0.00329199	0.510846
cg08485570	-0.00776992	0.0107658	0.472149
cg08485587	-0.0223312	0.0259299	0.39118
cg08485590	-0.000733268	0.00448908	0.870577
cg08485649	-0.0357277	0.0219859	0.107305
cg08485652	0.00499748	0.00500427	0.320378
cg08485677	-0.0120579	0.0105051	0.253784
cg08485684	-0.0212765	0.0172947	0.221494
cg08485699	0.00220697	0.00535148	0.680926
cg08485832	-0.000196012	0.00153197	0.898447
cg08485869	0.00199396	0.00275843	0.471452
cg08485893	-0.000559792	0.001882	0.766743
cg08485899	0.00619573	0.0104104	0.55309
cg08485918	0.00161812	0.00481273	0.737412
cg08485937	0.00366228	0.0101511	0.719027
cg08485958	-0.0136514	0.0162613	0.403192
cg08486042	-0.00217371	0.00739032	0.769269
cg08486060	-0.00709358	0.0110746	0.523297
cg08486065	0.0262097	0.0246054	0.289349
cg08486160	-0.00199499	0.00328148	0.544595
cg08486172	0.00101913	0.00809537	0.900072
cg08486175	0.00866647	0.00826528	0.296918
cg08486180	0.00434839	0.00541264	0.423663
cg08486269	-0.0242708	0.0209608	0.249658
cg08486307	-0.0018152	0.0162015	0.911017
cg08486351	0.00452602	0.00419281	0.282974
cg08486363	0.00935785	0.00871922	0.285744
cg08486371	0.0243548	0.0183986	0.188612
cg08486397	0.00266445	0.00441069	0.547153
cg08486432	-0.00288903	0.00825062	0.726956
cg08486461	-0.00181138	0.00278457	0.516857
cg08486507	0.0226043	0.00864346	0.0102975
cg08486575	0.00145501	0.00169023	0.391389
cg08486583	0.00239556	0.00178178	0.181836
cg08486595	-0.00126292	0.00677675	0.85254
cg08486637	0.0019775	0.00114838	0.0881625
cg08486875	-0.00442505	0.00478889	0.357698
cg08486903	0.0364092	0.018901	0.056905
cg08486929	-0.00670643	0.00638173	0.295847
cg08486948	-0.00105339	0.00381447	0.782998
cg08486961	-0.000959321	0.00183761	0.602791
cg08486986	-0.00244176	0.0169285	0.885601
cg08487038	2.23505e-05	0.00181446	0.990196
cg08487090	0.000422323	0.0021431	0.844179
cg08487100	-0.00620171	0.00732026	0.398908
cg08487215	0.00131867	0.00503892	0.794094
cg08487243	0.00299035	0.00937371	0.750381
cg08487304	-0.0113668	0.0181224	0.531942
cg08487374	-0.00189284	0.00193135	0.329421
cg08487444	0.00934454	0.00982552	0.343873
cg08487455	0.00264616	0.00777783	0.734406
cg08487469	-0.0102906	0.00619334	0.0997322
cg08487558	0.00079474	0.00532053	0.881561
cg08487567	0.00151403	0.00425097	0.72247
cg08487573	-0.0183102	0.0226512	0.420806
cg08487574	-0.00308164	0.00422029	0.466977
cg08487579	-0.00248375	0.00256907	0.335981
cg08487581	0.00041265	0.00351344	0.90674
cg08487618	-0.00504926	0.00603607	0.40486
cg08487696	-0.00126918	0.00215855	0.55787
cg08487767	-0.000441956	0.00375899	0.906642
cg08487888	0.0113388	0.010517	0.283565
cg08487893	-0.0019275	0.00609055	0.752302
cg08487909	-0.0110854	0.00746353	0.140617
cg08487985	-0.010384	0.00908131	0.255582
cg08488089	0.0123424	0.00497496	0.0147739
cg08488116	-0.00119185	0.00189802	0.531472
cg08488177	0.00869416	0.0112374	0.440944
cg08488229	-0.002714	0.00142903	0.0604223
cg08488318	0.00242008	0.00374	0.519062
cg08488356	-0.00224534	0.00849935	0.792187
cg08488425	-0.0038439	0.00682093	0.574326
cg08488476	-0.00906916	0.0161047	0.574601
cg08488494	0.00266088	0.00553275	0.631615
cg08488528	-0.000701481	0.00893216	0.93756
cg08488529	-0.000567755	0.00107644	0.599058
cg08488569	0.022431	0.0153204	0.146296
cg08488615	0.000954178	0.00343702	0.781879
cg08488635	-0.0154018	0.0148982	0.303723
cg08488708	-0.00853862	0.00622936	0.173536
cg08488756	0.00406549	0.00669076	0.544812
cg08488841	-0.0130002	0.00619684	0.0384364
cg08488945	-0.0047986	0.00248281	0.0560987
cg08489038	0.0143367	0.0207803	0.491843
cg08489093	-0.00075326	0.00634803	0.905782
cg08489109	0.0408006	0.0444384	0.360756
cg08489197	0.0203659	0.0180499	0.261888
cg08489228	0.00105322	0.010724	0.921961
cg08489279	0.00396629	0.00384979	0.305373
cg08489309	-0.00246204	0.0046197	0.595255
cg08489315	-0.00200755	0.002977	0.501642
cg08489324	0.000591223	0.00354355	0.867829
cg08489349	-0.000783254	0.010274	0.939383
cg08489410	0.0322239	0.0229951	0.16421
cg08489478	-0.00485003	0.00532761	0.364823
cg08489512	0.000469949	0.0110615	0.966197
cg08489551	0.00954009	0.00731334	0.195065
cg08489592	-0.00152514	0.00353515	0.667091
cg08489623	-0.00369514	0.0101051	0.715382
cg08489624	0.000865334	0.00438346	0.843908
cg08489674	-0.000800691	0.00757104	0.915987
cg08489682	-0.0040174	0.00753326	0.595017
cg08489695	-0.00308874	0.00529713	0.561141
cg08489732	-0.0151634	0.0140058	0.281567
cg08489740	-0.00723195	0.00494289	0.146576
cg08489779	0.000250925	0.00886567	0.977477
cg08489793	0.0012378	0.00821675	0.880561
cg08489874	-0.0134477	0.0143792	0.351929
cg08489883	-0.00191237	0.00850788	0.822612
cg08489889	0.000700789	0.00204398	0.732427
cg08489892	0.0123295	0.0131259	0.349824
cg08489941	-0.00690985	0.00420015	0.10308
cg08489942	-0.0169609	0.0119568	0.15915
cg08489962	0.00544718	0.00513876	0.29169
cg08490016	0.00133885	0.00203161	0.511405
cg08490030	-0.0131932	0.011093	0.237127
cg08490094	0.0118903	0.0219939	0.589972
cg08490107	0.00605385	0.0054338	0.267902
cg08490115	-0.00466485	0.00543595	0.392862
cg08490155	0.0119649	0.0080305	0.139389
cg08490173	-0.00186586	0.00191885	0.333204
cg08490192	0.00196252	0.00952948	0.837255
cg08490220	3.46728e-05	0.0047077	0.994138
cg08490233	-0.000166723	0.00497525	0.973334
cg08490246	-0.00451233	0.00617846	0.466894
cg08490304	-0.00246045	0.0110355	0.824024
cg08490305	-0.00392634	0.00376844	0.299971
cg08490349	-0.000748064	0.00490982	0.879209
cg08490356	0.00692185	0.0034601	0.0481596
cg08490364	-0.00745745	0.0064555	0.250757
cg08490387	-0.0104639	0.00544907	0.0576681
cg08490445	-0.000462337	0.0114258	0.967804
cg08490452	0.00109484	0.00380204	0.773972
cg08490466	-0.00853867	0.0119454	0.476394
cg08490482	0.00394831	0.00543774	0.469477
cg08490529	-0.00128299	0.00596407	0.830112
cg08490555	-0.00241872	0.0087107	0.781838
cg08490568	-0.00564446	0.0106773	0.598225
cg08490571	-0.00040509	0.015126	0.978688
cg08490607	0.00208414	0.00472205	0.659902
cg08490610	0.00370727	0.00856289	0.665987
cg08490624	0.0141547	0.00745165	0.060375
cg08490659	-0.00308785	0.00389959	0.430328
cg08490690	-0.00292993	0.005574	0.6003
cg08490751	-0.0245712	0.0121604	0.0459956
cg08490759	-0.00114746	0.00820857	0.889108
cg08490770	0.00735288	0.00361107	0.0443736
cg08490791	-0.00902215	0.0104409	0.389591
cg08490816	-0.00095445	0.00503065	0.849908
cg08490859	-0.00232137	0.00705167	0.742697
cg08490869	0.019863	0.0271478	0.466086
cg08491001	0.00759335	0.0123568	0.540274
cg08491013	-0.00299514	0.00479427	0.533569
cg08491025	-0.000817468	0.00119915	0.497001
cg08491066	0.00653522	0.00903739	0.471287
cg08491069	-0.0117191	0.0092411	0.20769
cg08491091	-0.00183782	0.00737858	0.803814
cg08491125	-0.012589	0.011232	0.26505
cg08491150	-0.000136166	0.00434963	0.975088
cg08491188	-0.00299774	0.00575506	0.603597
cg08491197	0.00177603	0.00331495	0.593311
cg08491221	-0.00214488	0.00284888	0.453288
cg08491241	0.0135343	0.0092004	0.144416
cg08491291	-0.00804887	0.0146349	0.583562
cg08491306	0.00648967	0.0199992	0.746239
cg08491314	0.0114999	0.00604909	0.0601673
cg08491344	0.00400626	0.00526356	0.448369
cg08491357	-0.00170332	0.00359044	0.636246
cg08491363	-0.00242091	0.00584507	0.679629
cg08491376	-0.00374206	0.00441632	0.398837
cg08491437	0.0067355	0.009611	0.485048
cg08491438	0.000217476	0.00560738	0.96914
cg08491467	-0.00610326	0.00383611	0.114765
cg08491544	0.00135014	0.00925473	0.884304
cg08491575	-0.0094717	0.00998878	0.345297
cg08491582	0.00410693	0.00969283	0.672689
cg08491641	-0.00297339	0.00467717	0.526408
cg08491653	0.000191409	0.00396112	0.961556
cg08491668	-0.0078529	0.0062419	0.211287
cg08491681	-0.00691897	0.0123037	0.575136
cg08491685	0.00431798	0.00509568	0.398806
cg08491706	-0.00107684	0.00247192	0.664044
cg08491711	-0.00694518	0.00463868	0.137483
cg08491721	-0.000641187	0.0038346	0.867542
cg08491733	-0.00175898	0.00175703	0.319189
cg08491734	-0.000404205	0.00395126	0.918725
cg08491752	0.00594369	0.00797449	0.457816
cg08491805	-0.00261312	0.00157993	0.101274
cg08491843	0.0132566	0.0134802	0.327776
cg08491889	0.00938621	0.00424651	0.0293615
cg08491964	0.000383091	0.0020215	0.850079
cg08492033	0.00398849	0.00661939	0.548174
cg08492041	-0.020753	0.0139812	0.14086
cg08492090	-0.00333992	0.00170373	0.0527367
cg08492139	0.0031037	0.00329655	0.348718
cg08492150	0.0220416	0.0123206	0.0766416
cg08492173	0.00986812	0.008206	0.231991
cg08492178	0.00837323	0.00670112	0.214389
cg08492205	0.000320535	0.00203243	0.875003
cg08492238	0.000756975	0.0155349	0.961234
cg08492281	0.00131856	0.00621189	0.832334
cg08492301	-0.00952236	0.00449539	0.0366325
cg08492332	-0.00989733	0.0209232	0.637222
cg08492387	-0.000797064	0.00223154	0.721709
cg08492405	0.0165484	0.0165938	0.321042
cg08492515	-0.000964007	0.00104347	0.357788
cg08492557	0.0188662	0.0251767	0.455406
cg08492568	-0.0176493	0.00877832	0.0470643
cg08492615	0.0107396	0.00568999	0.062
cg08492624	-0.00472623	0.00242182	0.0537925
cg08492625	-0.007311	0.0085609	0.395146
cg08492644	0.00079258	0.00568594	0.88942
cg08492708	-0.00190711	0.00324939	0.558585
cg08492720	0.0009789	0.0059243	0.869093
cg08492739	0.00244077	0.00957546	0.799325
cg08492753	-0.00489694	0.00865575	0.572835
cg08492814	-0.00506672	0.00779123	0.516983
cg08492863	-0.00182365	0.00645042	0.777977
cg08492875	0.00936718	0.0137647	0.497745
cg08492883	-0.00250492	0.0047891	0.602099
cg08492887	0.00894196	0.00537583	0.0993705
cg08492921	-0.00234996	0.00922475	0.799443
cg08492962	0.000248973	0.00750855	0.973614
cg08492992	0.0138164	0.0228277	0.546386
cg08493019	0.00437275	0.00991921	0.660283
cg08493049	0.00490061	0.00497434	0.326915
cg08493051	-0.0209404	0.0152571	0.172977
cg08493063	-0.0129888	0.0148037	0.382373
cg08493106	-0.00175756	0.001844	0.342827
cg08493160	-0.00514255	0.0124	0.679234
cg08493167	-0.0338746	0.0128092	0.00949973
cg08493169	-0.000197518	0.00141593	0.889338
cg08493171	-0.00454169	0.00481161	0.347494
cg08493185	0.0147736	0.0179392	0.412163
cg08493265	-0.006314	0.0043367	0.14854
cg08493290	0.00124259	0.0014689	0.399609
cg08493294	-1.10031e-05	0.00588132	0.998511
cg08493316	-0.032757	0.0172647	0.0606672
cg08493324	0.00389659	0.00872744	0.656219
cg08493338	0.00195669	0.00335624	0.561206
cg08493360	0.00902974	0.00476497	0.0609775
cg08493463	0.00900464	0.00951296	0.346142
cg08493522	-0.00918672	0.0163083	0.574482
cg08493581	-0.00700211	0.0102897	0.497762
cg08493590	-0.0216506	0.0203526	0.289993
cg08493621	-0.00906526	0.0086425	0.296745
cg08493626	0.00533759	0.0234844	0.820668
cg08493657	-0.00651217	0.0132087	0.623078
cg08493762	0.00246956	0.0056577	0.663419
cg08493776	-0.00953611	0.00912464	0.298499
cg08493817	-0.0126016	0.0178497	0.481839
cg08493837	-0.000597174	0.00166538	0.720665
cg08493879	0.000790667	0.00193525	0.683736
cg08493899	-8.94526e-06	0.00531836	0.998661
cg08493904	2.92266e-05	0.00521802	0.995542
cg08493911	-0.00361529	0.00260387	0.168091
cg08493921	-0.00508924	0.0073401	0.489699
cg08493959	-0.000261434	0.0120226	0.982695
cg08494069	0.00280753	0.00600155	0.640945
cg08494075	0.00935423	0.014997	0.534218
cg08494084	0.00303944	0.0132946	0.819629
cg08494091	-0.00808318	0.0100916	0.425044
cg08494133	-0.00211177	0.00184898	0.25613
cg08494150	0.00225758	0.00451868	0.618448
cg08494157	-0.00331371	0.00292427	0.259849
cg08494221	0.0207045	0.0154572	0.183452
cg08494245	-0.00379875	0.00989671	0.701912
cg08494286	-0.0179721	0.0171098	0.296068
cg08494300	-0.00227892	0.00219363	0.301366
cg08494377	-0.0137242	0.00775996	0.0800115
cg08494390	0.0170999	0.0129102	0.188348
cg08494494	0.00929146	0.0134853	0.492414
cg08494502	-0.000906777	0.00123686	0.465194
cg08494545	-0.000130889	0.00114614	0.909309
cg08494572	0.0133626	0.0131884	0.313407
cg08494603	0.0139649	0.0089615	0.122315
cg08494619	0.000619808	0.00542892	0.909334
cg08494641	-0.00932195	0.0157445	0.555136
cg08494644	-0.00384578	0.00354218	0.280217
cg08494650	0.0040405	0.0104343	0.699407
cg08494708	0.000975248	0.00120433	0.419986
cg08494713	-0.00359021	0.00233618	0.127504
cg08494738	-0.00507029	0.0131808	0.701296
cg08494747	-0.0119301	0.0135426	0.380468
cg08494754	-0.00882447	0.0125689	0.484256
cg08494755	0.0142462	0.0137484	0.302604
cg08494793	0.0121428	0.00404788	0.00340993
cg08494812	0.00218812	0.00189264	0.250388
cg08494843	0.0113191	0.016978	0.506504
cg08494871	0.0186023	0.0149403	0.216002
cg08494905	-0.00130419	0.00361271	0.718861
cg08494943	-0.0104685	0.00601799	0.0850168
cg08495005	0.0085743	0.0129244	0.508587
cg08495017	-0.00582258	0.0115418	0.615035
cg08495020	-0.00771601	0.00574036	0.181936
cg08495027	-0.000533856	0.00342086	0.876301
cg08495074	-0.0064106	0.00410003	0.121083
cg08495088	0.00139298	0.00519036	0.788961
cg08495115	0.000411851	0.00290561	0.887568
cg08495126	0.00439044	0.00417188	0.295158
cg08495183	0.00199326	0.00788333	0.800907
cg08495185	-0.0113142	0.0128987	0.382503
cg08495198	0.00306233	0.0057163	0.593343
cg08495239	-0.00347212	0.006894	0.615619
cg08495296	0.0097944	0.00776398	0.210057
cg08495341	0.00351492	0.00525843	0.505395
cg08495374	0.0151892	0.0134319	0.260833
cg08495376	0.0102041	0.0117822	0.388529
cg08495403	0.00411089	0.00517827	0.429148
cg08495456	-0.00154527	0.00308551	0.617601
cg08495468	0.0121567	0.010921	0.268315
cg08495477	-0.00450684	0.0114326	0.694265
cg08495545	0.0020775	0.00373259	0.579055
cg08495617	-0.00762535	0.00645883	0.240559
cg08495636	0.0185966	0.0073569	0.0130445
cg08495646	0.0080022	0.00501198	0.113507
cg08495770	-0.00885964	0.0039575	0.0273922
cg08495784	-0.0128755	0.0109577	0.24278
cg08495813	-0.00476261	0.0111066	0.668986
cg08495825	-0.00354504	0.00895902	0.693173
cg08495827	-0.0178313	0.0124951	0.156677
cg08495830	-0.00154866	0.00112178	0.170502
cg08495858	-0.00294667	0.00207724	0.159138
cg08495860	0.065882	0.0304162	0.0326864
cg08495870	0.000896892	0.010289	0.930711
cg08495878	-0.0049715	0.00905453	0.584187
cg08495884	-8.02982e-05	0.0069745	0.990837
cg08495950	0.00967007	0.0163668	0.555965
cg08495968	-0.00101289	0.00542613	0.852298
cg08496016	-0.0022531	0.00153221	0.144569
cg08496030	-0.00123702	0.00667471	0.853346
cg08496033	0.0159686	0.0129502	0.220439
cg08496086	-0.00786054	0.0143476	0.585007
cg08496100	0.00596126	0.00376593	0.116591
cg08496123	-2.55617e-05	0.00569449	0.996427
cg08496162	0.00407497	0.00345038	0.240395
cg08496165	-0.00432197	0.0125918	0.73214
cg08496203	-0.00470541	0.00886375	0.596693
cg08496276	-0.00122211	0.00173161	0.481974
cg08496291	0.00152977	0.00227469	0.502804
cg08496317	-0.0018738	0.0112387	0.867922
cg08496384	0.0126499	0.0104058	0.226978
cg08496387	-0.00330825	0.00488286	0.499639
cg08496404	0.000352188	0.00453448	0.938247
cg08496428	0.00979581	0.0069181	0.159893
cg08496452	-0.00178422	0.00194743	0.361771
cg08496483	0.00181089	0.0219704	0.934474
cg08496503	2.89088e-05	0.00121736	0.981102
cg08496521	-0.00857551	0.00939221	0.363415
cg08496523	0.00494675	0.00909324	0.58765
cg08496601	-0.000869818	0.00489358	0.859281
cg08496664	-0.0110548	0.0127187	0.386829
cg08496728	0.000769057	0.00573508	0.893595
cg08496735	0.00385206	0.00622766	0.537626
cg08496737	0.00138527	0.00563197	0.806213
cg08496755	-0.0113357	0.00860666	0.190822
cg08496775	-0.00371816	0.00935976	0.69203
cg08496828	-0.00340649	0.0108152	0.75344
cg08496872	0.00270556	0.00918578	0.768957
cg08496884	-0.00581443	0.0111412	0.602904
cg08496937	-0.00462325	0.00555879	0.407559
cg08496953	-0.0198759	0.0111576	0.0778868
cg08496964	-0.000758223	0.0108093	0.944218
cg08496998	-0.00117916	0.00751182	0.875582
cg08497039	-0.0137871	0.0112265	0.222295
cg08497081	0.0221036	0.0190404	0.248457
cg08497121	-0.00177727	0.00206698	0.391936
cg08497158	-0.00224195	0.00251771	0.375351
cg08497199	-0.000139916	0.00260634	0.957295
cg08497204	-0.00866835	0.00683854	0.207894
cg08497239	-0.0120995	0.0108207	0.266168
cg08497292	-0.0164312	0.0109899	0.138034
cg08497299	0.00489737	0.00473214	0.303203
cg08497311	0.00554439	0.00574427	0.336771
cg08497322	0.0173463	0.011863	0.146818
cg08497330	0.00747082	0.00552922	0.179696
cg08497332	-0.0019781	0.00420673	0.639219
cg08497367	-0.00472974	0.00404146	0.244659
cg08497455	-0.00555978	0.0141714	0.695653
cg08497507	-0.000713029	0.00199483	0.721517
cg08497563	0.00293766	0.00430565	0.496639
cg08497568	0.0042754	0.00849393	0.615827
cg08497662	-0.00305798	0.0109135	0.779902
cg08497766	-0.00276239	0.00267127	0.303578
cg08497772	-2.96275e-05	0.010099	0.997665
cg08497835	-0.00322847	0.0205401	0.875421
cg08497901	0.00684885	0.00344086	0.0492712
cg08497913	0.00550066	0.00959683	0.567813
cg08497917	-0.00109049	0.00818664	0.8943
cg08497939	0.0046952	0.00411595	0.256706
cg08497953	0.00596323	0.0252681	0.813917
cg08497965	-0.00648354	0.00484249	0.183644
cg08498107	-0.0147908	0.0105132	0.162564
cg08498138	0.001111	0.00406976	0.785424
cg08498156	-0.0107953	0.00505792	0.0352591
cg08498191	-0.00261469	0.012098	0.82933
cg08498208	-0.0151237	0.00990922	0.130111
cg08498240	-0.000284358	0.00217255	0.896128
cg08498247	0.000886219	0.00294533	0.764123
cg08498254	0.00993045	0.00582924	0.0915694
cg08498262	0.0114492	0.00724346	0.117123
cg08498272	0.000827364	0.00637583	0.897012
cg08498275	0.00328816	0.0131615	0.80323
cg08498300	0.00207813	0.00426378	0.627047
cg08498318	0.0177451	0.00774042	0.0239705
cg08498319	-0.00737854	0.00809844	0.36443
cg08498363	0.00198999	0.0045357	0.661797
cg08498383	0.000550177	0.00693881	0.936961
cg08498406	0.00205322	0.00366386	0.57646
cg08498465	0.00240845	0.00160174	0.135824
cg08498485	0.00239489	0.00161256	0.140651
cg08498539	0.000313094	0.00902473	0.972394
cg08498542	-0.0243892	0.0164906	0.142289
cg08498585	-0.00683342	0.0103311	0.509849
cg08498597	-0.000632867	0.00384425	0.86957
cg08498617	-0.00960092	0.0113799	0.400867
cg08498647	-0.00315528	0.00853173	0.712292
cg08498653	0.00744186	0.00657671	0.260531
cg08498712	-0.00921775	0.0153318	0.549056
cg08498719	0.00420391	0.00677666	0.536437
cg08498747	-0.00704532	0.0152737	0.645605
cg08498787	-0.00131763	0.00162784	0.420188
cg08498830	4.38595e-05	0.00211311	0.983482
cg08498833	-0.0113645	0.0147732	0.443549
cg08498836	-0.0106453	0.00958343	0.269318
cg08498848	-8.10149e-05	0.00132434	0.951343
cg08498942	-0.00489389	0.00359905	0.17696
cg08498987	-0.00584173	0.00915574	0.524906
cg08499004	-0.00537549	0.00619433	0.387577
cg08499046	0.00878698	0.018892	0.64286
cg08499057	0.00294505	0.0065364	0.653281
cg08499094	0.000298017	0.00205477	0.884974
cg08499095	0.00279136	0.005932	0.63898
cg08499107	-0.00344762	0.00211356	0.105997
cg08499158	0.00658829	0.00624027	0.293618
cg08499207	0.00435435	0.00763102	0.569542
cg08499288	0.00433796	0.00460853	0.348825
cg08499347	0.00474168	0.00938481	0.614495
cg08499392	-0.00178614	0.00469733	0.70457
cg08499393	0.00733977	0.00994524	0.462232
cg08499461	0.00247617	0.00756134	0.743991
cg08499464	0.00159374	0.00469817	0.73515
cg08499519	-0.00354261	0.00710594	0.619196
cg08499559	-0.0036101	0.0163234	0.825418
cg08499602	-0.00299212	0.00186258	0.11133
cg08499632	0.00177219	0.00235149	0.452834
cg08499700	0.00516479	0.0120825	0.669963
cg08499756	0.00397098	0.0103043	0.700782
cg08499832	-0.00857016	0.0140863	0.544298
cg08499840	0.00917399	0.00860467	0.288917
cg08499881	0.000962498	0.00573841	0.867135
cg08499988	0.0182114	0.00739379	0.0154837
cg08500084	0.00257569	0.0016589	0.123667
cg08500112	-0.0118904	0.0168784	0.482777
cg08500128	0.00719725	0.00682068	0.293872
cg08500138	-0.00182203	0.00996683	0.855318
cg08500171	0.00659282	0.00747931	0.380175
cg08500172	0.00387249	0.00926182	0.676761
cg08500179	0.00369038	0.0125007	0.768443
cg08500229	0.0105707	0.00635596	0.0994187
cg08500337	-0.00223628	0.00562817	0.691966
cg08500346	0.000115393	0.00272287	0.966281
cg08500401	-0.00595325	0.0119809	0.620353
cg08500417	0.014109	0.0163832	0.391194
cg08500472	0.0114179	0.0162147	0.482965
cg08500500	-0.00276046	0.00549561	0.61656
cg08500505	0.0117874	0.00934955	0.210335
cg08500510	0.0217188	0.0237805	0.363279
cg08500638	-0.0143683	0.0123423	0.247131
cg08500685	-0.00650187	0.00964583	0.501828
cg08500698	0.00479899	0.00451484	0.290371
cg08500704	0.0120294	0.00884659	0.17696
cg08500740	-0.000752777	0.00127195	0.5553
cg08500763	-0.00231749	0.00699143	0.740979
cg08500808	0.00606843	0.00564302	0.284789
cg08500811	-0.0104543	0.0129477	0.421338
cg08500818	-0.00391389	0.00771994	0.613282
cg08500872	-0.00323471	0.00538513	0.549416
cg08500898	0.00325663	0.00568308	0.567904
cg08500908	0.00221396	0.00665509	0.740079
cg08500925	-0.0109483	0.00630071	0.0853562
cg08500929	0.00725045	0.015127	0.632768
cg08500967	-0.0114231	0.00445652	0.0118592
cg08500986	-0.00962704	0.00645844	0.13921
cg08500997	0.0032308	0.00278531	0.248834
cg08501005	-0.00329786	0.00515405	0.523728
cg08501015	-0.0205106	0.02161	0.344846
cg08501038	0.008427	0.0116186	0.469959
cg08501054	-0.00196934	0.00197929	0.32215
cg08501118	-0.0110303	0.0184487	0.551264
cg08501163	0.00244798	0.00522061	0.640157
cg08501243	0.014239	0.00885186	0.110858
cg08501265	-0.0155607	0.00873289	0.0778096
cg08501286	0.00128401	0.00648165	0.84337
cg08501290	0.00809373	0.00810573	0.320438
cg08501292	-0.0251238	0.0237753	0.293187
cg08501301	-0.00183938	0.00363755	0.614205
cg08501334	0.00877295	0.00677129	0.198093
cg08501336	0.000687965	0.00452501	0.879465
cg08501402	0.00244639	0.0045593	0.592755
cg08501420	-0.000136949	0.00349944	0.968861
cg08501426	-0.000704895	0.00218541	0.747713
cg08501430	0.00101892	0.00487561	0.834886
cg08501497	-0.00279773	0.0144362	0.846725
cg08501529	-0.0100504	0.0109579	0.361256
cg08501533	-0.000532108	0.00104353	0.611238
cg08501622	0.00187394	0.00225057	0.407027
cg08501680	-0.00689088	0.00832136	0.409589
cg08501735	-0.00494792	0.00384001	0.200539
cg08501840	0.00854303	0.00681627	0.213009
cg08501881	-0.00235214	0.00492664	0.634096
cg08501915	0.00278437	0.00204348	0.176081
cg08501955	0.00221451	0.00651221	0.734529
cg08501989	0.00642338	0.00547247	0.243277
cg08502017	-0.0117868	0.0180667	0.515637
cg08502059	0.00398876	0.00560811	0.478586
cg08502118	-0.00257109	0.0088931	0.773095
cg08502128	0.0162397	0.017914	0.36683
cg08502153	-0.00162016	0.00514121	0.753319
cg08502159	-0.000166293	0.0111056	0.988083
cg08502224	0.00367152	0.00392296	0.351577
cg08502240	-0.000597037	0.00126564	0.63815
cg08502322	0.00259541	0.00681004	0.703926
cg08502377	-0.000698582	0.0141705	0.96078
cg08502383	0.000396579	0.00173124	0.81928
cg08502412	0.0109007	0.0126037	0.389173
cg08502446	0.00108064	0.00717019	0.880506
cg08502490	-0.000976454	0.00162306	0.548794
cg08502511	-0.000199595	0.00237025	0.933059
cg08502534	0.00392179	0.00402668	0.332431
cg08502652	0.0320583	0.022383	0.155187
cg08502669	0.000170837	0.00426134	0.968101
cg08502703	-0.000869855	0.00140086	0.536051
cg08502759	0.000443025	0.00284892	0.876736
cg08502797	0.00213495	0.00479179	0.65689
cg08502845	-0.0168245	0.0104665	0.111105
cg08502856	-0.000302922	0.0013516	0.82312
cg08502864	0.00445305	0.0110135	0.686835
cg08502873	0.00252838	0.00186503	0.178254
cg08502973	0.00153891	0.00307236	0.617551
cg08503002	-0.0025378	0.00208489	0.226379
cg08503177	-0.000770099	0.00435955	0.860144
cg08503272	-0.0127091	0.00642732	0.0507534
cg08503285	0.00219057	0.00225525	0.333732
cg08503300	0.0651074	0.0422928	0.126854
cg08503364	0.0140325	0.0121586	0.251202
cg08503393	0.000682584	0.00233883	0.771007
cg08503516	-0.000879423	0.00324769	0.787115
cg08503522	0.00105902	0.00622399	0.865235
cg08503601	-0.00190588	0.00610906	0.755708
cg08503681	0.00243248	0.0117223	0.836034
cg08503702	0.00626257	0.00277148	0.0260123
cg08503737	0.0244493	0.0221999	0.273399
cg08503808	0.000351524	0.00983092	0.971547
cg08503814	0.0131729	0.00695411	0.0610803
cg08503836	0.00382031	0.00581515	0.512717
cg08503872	0.00482763	0.0141827	0.734279
cg08503879	0.0101639	0.0116058	0.383257
cg08503913	-0.00510751	0.00239818	0.0356469
cg08503940	0.00856722	0.01318	0.517173
cg08503964	0.00114048	0.00421313	0.787182
cg08503994	-0.00305082	0.00740665	0.681293
cg08504019	-0.0163971	0.00915453	0.0762955
cg08504029	0.0119397	0.00856959	0.166628
cg08504047	-0.00435921	0.00343755	0.207702
cg08504049	-0.00045116	0.00217147	0.835834
cg08504062	0.0236214	0.0134529	0.0821737
cg08504143	-0.00626176	0.0126035	0.620401
cg08504214	0.0127545	0.0109106	0.245186
cg08504279	-0.00673448	0.00634589	0.291139
cg08504290	-0.0048336	0.00905992	0.594862
cg08504402	-0.00510707	0.00425784	0.233186
cg08504407	-0.0109636	0.00601911	0.0715264
cg08504448	0.00271347	0.0033929	0.425751
cg08504468	-0.00141618	0.00297817	0.635453
cg08504510	-0.00420444	0.00644918	0.515939
cg08504530	0.0130806	0.00958605	0.175457
cg08504577	0.00393282	0.00483376	0.417799
cg08504583	0.00102326	0.0191184	0.957422
cg08504601	0.0035606	0.0137	0.795477
cg08504644	-0.0197598	0.0219485	0.370134
cg08504659	0.00031111	0.00459188	0.946118
cg08504662	-0.00418219	0.0101985	0.682626
cg08504712	-0.016445	0.0167875	0.329647
cg08504765	0.0106162	0.00791643	0.182949
cg08504766	0.00616241	0.00695884	0.377984
cg08504806	-0.00222538	0.00319473	0.487682
cg08504812	-0.00111472	0.0102682	0.913768
cg08504834	0.000391088	0.00470411	0.933908
cg08504905	-0.000770119	0.00185056	0.67819
cg08504942	0.00553282	0.00553878	0.320243
cg08505032	-0.0190557	0.0214478	0.376419
cg08505065	0.000550273	0.00433978	0.899355
cg08505076	-1.80582e-05	0.00274744	0.994769
cg08505111	0.00990107	0.00576085	0.0887667
cg08505133	0.0112342	0.00727935	0.125916
cg08505134	-0.00263966	0.00862023	0.760076
cg08505135	0.00286862	0.00590396	0.628115
cg08505160	-0.00990806	0.0241292	0.682226
cg08505172	-0.00213481	0.0111039	0.847931
cg08505222	0.00486596	0.00785808	0.537173
cg08505228	-0.00293621	0.00198547	0.142324
cg08505243	-0.00822604	0.00874901	0.349367
cg08505307	0.00912089	0.0132612	0.493178
cg08505335	0.00424865	0.00558194	0.448363
cg08505355	0.000113534	0.00135722	0.933501
cg08505450	-0.0143023	0.0059136	0.0173914
cg08505456	0.000998897	0.00396546	0.801636
cg08505473	-0.000857598	0.00303168	0.777854
cg08505560	-0.00338208	0.00206995	0.105425
cg08505616	0.00125573	0.00474923	0.79201
cg08505619	0.0102024	0.0153918	0.508955
cg08505647	-0.00166239	0.00913411	0.855953
cg08505649	0.00215993	0.00595722	0.717689
cg08505673	-0.00821427	0.0083052	0.325025
cg08505684	0.00141505	0.00363268	0.69771
cg08505728	0.00198697	0.0162498	0.902925
cg08505737	-0.00152051	0.00123796	0.222241
cg08505778	0.00139138	0.00630154	0.825699
cg08505791	-0.00663562	0.00396828	0.097618
cg08505822	0.000461734	0.00501653	0.926848
cg08505883	0.00569932	0.012088	0.638321
cg08505890	0.0173272	0.0168857	0.307299
cg08505912	-0.00343276	0.00372288	0.35871
cg08506026	0.00276557	0.00258554	0.287362
cg08506046	0.00185844	0.00156781	0.23868
cg08506053	-0.00654323	0.00782246	0.404887
cg08506113	0.00568897	0.00585233	0.333353
cg08506127	-0.00277455	0.0129556	0.830859
cg08506138	0.0152472	0.0164844	0.357219
cg08506163	0.00119513	0.00283795	0.674567
cg08506260	-0.00233046	0.00105214	0.0290316
cg08506282	0.00758584	0.00458509	0.10117
cg08506303	0.0045025	0.00336639	0.184098
cg08506306	-0.00101771	0.00232874	0.663039
cg08506353	0.00394707	0.0212486	0.853011
cg08506369	0.0223212	0.0155937	0.155428
cg08506401	-7.23889e-06	0.00416933	0.998618
cg08506476	0.00259553	0.00418275	0.53632
cg08506528	-0.027391	0.0169492	0.109232
cg08506572	-0.00398458	0.00690638	0.565276
cg08506585	-0.00283573	0.00583323	0.627936
cg08506606	-0.00436623	0.0141396	0.758121
cg08506654	-0.00859591	0.00942511	0.36395
cg08506730	0.0173836	0.0124045	0.164193
cg08506743	0.00394897	0.0108703	0.717161
cg08506823	0.00955269	0.00930287	0.306967
cg08506841	-0.000701806	0.00152885	0.647201
cg08506869	0.00914373	0.0109471	0.405558
cg08506874	0.0137139	0.0133277	0.305971
cg08506924	0.000123173	0.00327297	0.970055
cg08506931	0.000158382	0.00643828	0.980423
cg08506990	-0.00927641	0.00731487	0.207686
cg08507038	0.00258095	0.0424618	0.951653
cg08507070	0.0165947	0.0196186	0.399647
cg08507125	0.00241992	0.00510997	0.63684
cg08507135	-0.00264593	0.0103112	0.798008
cg08507136	-0.00296629	0.0064119	0.64464
cg08507139	0.00167834	0.00416809	0.688055
cg08507178	-0.005291	0.00796162	0.507859
cg08507270	0.0119665	0.0051824	0.0229968
cg08507334	-0.00330591	0.0131161	0.80152
cg08507344	-0.000403769	0.00411531	0.922038
cg08507393	0.00109251	0.0194032	0.955211
cg08507436	0.00303796	0.010226	0.76702
cg08507462	-0.00679734	0.0124695	0.586888
cg08507502	-0.000764473	0.00404034	0.850312
cg08507507	-0.00653759	0.00431261	0.132694
cg08507571	0.0244806	0.0145141	0.0947839
cg08507588	-0.0148236	0.0120278	0.220673
cg08507631	0.0152456	0.015175	0.317488
cg08507638	0.00271757	0.00610146	0.656997
cg08507659	-0.00014644	0.00457884	0.97455
cg08507725	0.00197281	0.00155729	0.208161
cg08507802	-0.0044884	0.00487194	0.359124
cg08507806	0.00284428	0.00393173	0.471113
cg08507910	0.0106314	0.00765743	0.168109
cg08507917	-0.0103371	0.00740745	0.165958
cg08507923	-0.013931	0.0125145	0.268297
cg08507952	-0.00397151	0.0142118	0.780475
cg08507955	0.00157618	0.00422452	0.709861
cg08507975	-0.00691394	0.0135891	0.612024
cg08507991	0.00582227	0.0272651	0.831338
cg08507996	-0.00203848	0.00473485	0.667739
cg08508041	-0.00366806	0.00284198	0.199794
cg08508074	0.000217046	0.00121762	0.858884
cg08508153	0.0130812	0.0141074	0.356026
cg08508227	0.00443452	0.007554	0.558498
cg08508319	-0.00372037	0.0108791	0.733089
cg08508335	-0.00520202	0.00823506	0.52903
cg08508338	-0.000405536	0.00570074	0.94343
cg08508348	0.0197866	0.0119017	0.0995432
cg08508368	-0.00617167	0.00706484	0.384442
cg08508386	0.00106341	0.00152283	0.486605
cg08508430	0.0139752	0.00513673	0.00768531
cg08508527	0.00768086	0.0042694	0.075027
cg08508541	0.00682596	0.00415044	0.103185
cg08508567	0.005424	0.00372124	0.148089
cg08508576	0.00602128	0.00922068	0.515243
cg08508658	-0.0112429	0.0120785	0.354188
cg08508690	-0.000798423	0.00985918	0.935618
cg08508721	-0.0287142	0.0171849	0.0978691
cg08508724	0.000915728	0.00584429	0.875807
cg08508745	-0.00231633	0.00630446	0.714089
cg08508761	-0.0137078	0.0165392	0.409187
cg08508763	0.00497537	0.00641388	0.439746
cg08508775	0.00488842	0.00524146	0.353249
cg08508777	-0.00220398	0.00436925	0.615069
cg08508814	0.00130963	0.00341926	0.702522
cg08508845	-0.0232231	0.0179932	0.199798
cg08508864	0.00130699	0.00735966	0.859405
cg08508887	-0.000379203	0.0111172	0.972858
cg08508936	-0.00360837	0.0109626	0.742729
cg08509008	-0.00400195	0.0062238	0.52169
cg08509011	0.0005781	0.00343531	0.866701
cg08509032	4.67993e-05	0.0029458	0.987356
cg08509063	0.00296459	0.00655857	0.652235
cg08509109	0.00947316	0.0100719	0.349198
cg08509120	-0.000967875	0.00433146	0.82364
cg08509172	-0.00769928	0.00747041	0.305197
cg08509237	-0.000866641	0.00213327	0.685426
cg08509243	0.00338822	0.00691309	0.625125
cg08509270	-7.48586e-05	0.00606258	0.990173
cg08509286	0.00801941	0.0130783	0.541147
cg08509370	-0.00301428	0.00543805	0.580615
cg08509383	0.0170354	0.0105823	0.110592
cg08509427	-0.000933477	0.00675669	0.890395
cg08509488	-0.0022962	0.00685521	0.738359
cg08509564	0.00935105	0.00692979	0.180256
cg08509586	-0.00499583	0.00812758	0.540164
cg08509676	-0.00197249	0.0038908	0.613296
cg08509737	0.00838785	0.0120989	0.489746
cg08509749	-0.00354796	0.00637762	0.579238
cg08509780	-0.0077258	0.0125217	0.538641
cg08509840	0.023272	0.0185709	0.213075
cg08509890	-0.0141879	0.0236774	0.550382
cg08509895	-0.000584139	0.00658594	0.929502
cg08509901	-0.00744619	0.0137136	0.588353
cg08509907	0.00548181	0.00465623	0.241868
cg08509991	0.00207786	0.00741167	0.779788
cg08510057	0.00322851	0.00445332	0.470166
cg08510065	-0.00416356	0.00415698	0.318962
cg08510077	0.00609024	0.00549308	0.270214
cg08510096	0.00246028	0.00451204	0.586782
cg08510178	-0.00684454	0.015575	0.66128
cg08510182	0.00548063	0.00404015	0.177982
cg08510201	-0.00163841	0.00118397	0.169494
cg08510205	0.00097518	0.00974451	0.920485
cg08510234	0.0120311	0.022339	0.591381
cg08510253	0.00201185	0.0152072	0.895016
cg08510261	0.0078069	0.00715011	0.277519
cg08510264	-0.00495833	0.00577238	0.392409
cg08510446	0.00203104	0.00527074	0.700802
cg08510456	-0.00490872	0.00650163	0.452024
cg08510483	0.00490951	0.00447141	0.274851
cg08510499	-0.00385043	0.00958152	0.688645
cg08510549	0.00926909	0.0120172	0.442338
cg08510658	-0.00711146	0.0064627	0.273806
cg08510702	0.0171969	0.015851	0.280572
cg08510718	0.0120104	0.0217375	0.581826
cg08510727	0.00301073	0.00199178	0.133796
cg08510751	0.00538959	0.0050106	0.284678
cg08510754	-0.0027318	0.00474966	0.566478
cg08510845	-0.0106041	0.0112612	0.348641
cg08510849	0.00959404	0.01663	0.565295
cg08510868	-0.00167934	0.00810606	0.836298
cg08510884	-0.00212176	0.00224411	0.346692
cg08510885	0.019646	0.0158124	0.216981
cg08510891	-0.00781769	0.0193228	0.686648
cg08510930	0.00519907	0.00456954	0.257937
cg08510940	0.00633247	0.0185786	0.733934
cg08510985	0.00156843	0.00769705	0.838947
cg08510995	-0.00816389	0.0238858	0.733227
cg08511015	0.00882927	0.00719949	0.222938
cg08511084	-0.0011872	0.00110978	0.287302
cg08511116	-0.000252884	0.0111372	0.98193
cg08511249	-0.000713903	0.00931209	0.939044
cg08511297	-0.0085021	0.0140642	0.546867
cg08511308	-0.00963662	0.00903418	0.288683
cg08511331	0.00797792	0.0116347	0.494488
cg08511381	-0.00485203	0.0116315	0.677465
cg08511440	0.00397472	0.00322574	0.220768
cg08511485	-0.0125966	0.00860911	0.146558
cg08511556	0.0108549	0.00873794	0.217041
cg08511578	-0.00901585	0.00733271	0.221755
cg08511598	0.00018526	0.00138932	0.894187
cg08511651	0.0187447	0.0103605	0.0734165
cg08511678	-0.0215317	0.0195341	0.272992
cg08511716	-0.000587482	0.00151236	0.698506
cg08511757	0.0190005	0.0181673	0.298146
cg08511764	-0.0012286	0.00464436	0.791911
cg08511772	-0.00751336	0.00941985	0.426987
cg08511818	-0.00518278	0.00848859	0.542877
cg08511853	-0.00602729	0.0131424	0.647507
cg08511886	-0.00111361	0.0147226	0.939857
cg08511957	-0.014525	0.0228757	0.52691
cg08511963	-0.00411151	0.00468124	0.381889
cg08512078	0.00180311	0.00235915	0.446485
cg08512142	0.000158899	0.00311433	0.95941
cg08512188	-0.00822947	0.00655208	0.212039
cg08512345	0.000335754	0.00125666	0.789882
cg08512353	-0.0154569	0.0123413	0.213326
cg08512365	-0.0125747	0.0147278	0.395253
cg08512431	-0.00406744	0.0108071	0.707442
cg08512456	-0.00100086	0.00621826	0.872453
cg08512462	0.00308452	0.00743883	0.679286
cg08512489	0.00572063	0.00464395	0.220896
cg08512490	-0.00292769	0.00320455	0.363123
cg08512533	7.78221e-06	0.00836455	0.99926
cg08512586	-0.00182664	0.00354984	0.607989
cg08512593	-6.99074e-05	0.00939902	0.99408
cg08512745	-0.0179632	0.0147867	0.227296
cg08512791	-0.00275158	0.00751186	0.714916
cg08512806	-0.00103235	0.00432782	0.811952
cg08512837	-0.00297209	0.00658998	0.652964
cg08512847	-0.00482131	0.00657037	0.46479
cg08512849	0.0116089	0.0151013	0.443865
cg08512876	0.00623742	0.00494932	0.210509
cg08512882	-0.000231605	0.00134864	0.863995
cg08512899	-0.0025483	0.00976479	0.794653
cg08512928	-0.00326065	0.00324284	0.317087
cg08512940	-0.000174795	0.0012558	0.88958
cg08512948	-0.00686572	0.00653905	0.296268
cg08513043	-0.00470479	0.00399627	0.241872
cg08513075	0.0143543	0.0204935	0.485284
cg08513084	-0.00471363	0.0058868	0.425197
cg08513123	0.00780149	0.00703879	0.270366
cg08513180	-0.0161887	0.00667162	0.0170354
cg08513203	-0.0034279	0.00610406	0.57566
cg08513253	-0.014463	0.00873469	0.100894
cg08513343	0.0087707	0.00559381	0.120057
cg08513364	-0.00209417	0.00886549	0.813748
cg08513422	0.00534128	0.00577429	0.357188
cg08513431	0.00376007	0.00775148	0.628682
cg08513436	0.00101712	0.00627397	0.87154
cg08513472	0.000256892	0.00390416	0.947669
cg08513520	-0.00161624	0.00877841	0.854296
cg08513527	0.00445517	0.00531829	0.404192
cg08513541	0.0109348	0.00710917	0.127175
cg08513547	-0.00248411	0.0128568	0.847183
cg08513617	-0.0082468	0.00982785	0.4034
cg08513622	0.000576539	0.00131729	0.66257
cg08513626	0.0171165	0.0167977	0.310672
cg08513665	0.0142653	0.0127909	0.26741
cg08513681	-5.9534e-05	0.00157373	0.969899
cg08513688	0.000174438	0.00454055	0.969431
cg08513695	0.000226559	0.00950739	0.981036
cg08513698	-0.0139739	0.00694749	0.0469791
cg08513746	0.00351615	0.00782259	0.654053
cg08513855	-0.000500646	0.00131585	0.704401
cg08513881	-0.000467401	0.00165377	0.778047
cg08513890	-0.00300232	0.0143154	0.834308
cg08513943	0.000597312	0.00467632	0.898618
cg08513974	-0.00239154	0.00135774	0.0812244
cg08514053	0.00358289	0.00640081	0.576898
cg08514128	0.00788958	0.00840524	0.350172
cg08514145	0.00152636	0.00348931	0.662737
cg08514161	0.00659565	0.00712279	0.356679
cg08514185	0.000426116	0.00104515	0.684358
cg08514194	0.023938	0.0557498	0.668568
cg08514195	-0.0252703	0.0149796	0.0947243
cg08514224	0.0101207	0.0122105	0.409162
cg08514236	0.00773821	0.00521011	0.140628
cg08514304	0.00589299	0.00805212	0.465968
cg08514311	-0.0179272	0.00946659	0.0611505
cg08514377	0.00333648	0.00695822	0.632628
cg08514385	-0.0236042	0.0156428	0.134465
cg08514393	0.0042161	0.005067	0.407351
cg08514408	-0.00982035	0.0113577	0.389306
cg08514417	0.032283	0.0250806	0.201006
cg08514418	0.00159305	0.00258412	0.538981
cg08514419	0.00419887	0.0137851	0.761308
cg08514436	-0.0062243	0.00750414	0.408826
cg08514511	0.00695732	0.0104941	0.508871
cg08514530	0.000266144	0.0107949	0.98038
cg08514547	-5.29101e-05	0.00420357	0.989982
cg08514552	0.000559652	0.00117197	0.634025
cg08514558	0.000578718	0.00963533	0.952226
cg08514559	0.00673559	0.00580884	0.248997
cg08514594	-0.00546242	0.011199	0.626788
cg08514645	0.00514108	0.00536887	0.340587
cg08514735	-0.00245569	0.00113409	0.0327397
cg08514736	-0.0016604	0.00299507	0.580557
cg08514739	0.00251446	0.00686878	0.715085
cg08514765	-0.0198925	0.0142126	0.164718
cg08514779	-0.0112564	0.0103789	0.280731
cg08514800	-0.0120491	0.0100464	0.233227
cg08514846	-1.68198e-05	0.00762497	0.998244
cg08514857	0.00145887	0.00535958	0.78603
cg08514895	0.00188663	0.00186429	0.313988
cg08514932	-0.0189359	0.0140487	0.180743
cg08514938	-0.0256308	0.0126988	0.0462301
cg08514957	-0.00607248	0.00967279	0.531572
cg08514994	-0.00110626	0.00136162	0.418461
cg08515044	0.0146233	0.0192549	0.449365
cg08515213	-0.0343583	0.0338026	0.311873
cg08515284	0.014306	0.00891846	0.111849
cg08515285	0.000349946	0.00424434	0.934454
cg08515370	0.00221616	0.00256739	0.390096
cg08515380	-0.0174596	0.0151296	0.25125
cg08515401	-0.0103607	0.00959944	0.283052
cg08515427	0.0113803	0.00658656	0.08711
cg08515442	-0.0073307	0.0132044	0.580018
cg08515470	0.0065976	0.00817597	0.42161
cg08515484	0.000655445	0.00613304	0.915105
cg08515489	0.0160661	0.0152509	0.294674
cg08515517	-0.0109388	0.0109101	0.318461
cg08515583	0.000836113	0.00495765	0.866412
cg08515635	0.00487271	0.0138568	0.725843
cg08515640	0.000555811	0.004415	0.900071
cg08515702	0.00634077	0.00634401	0.31997
cg08515723	0.00851293	0.0133324	0.524598
cg08515779	0.00596009	0.0117431	0.612894
cg08515811	0.016477	0.0187188	0.380842
cg08515817	-0.0185945	0.0197519	0.348767
cg08515841	0.00259056	0.00221537	0.24504
cg08515869	0.0058887	0.00311986	0.0619938
cg08515884	0.0217306	0.030484	0.477596
cg08515891	0.0198771	0.014479	0.172876
cg08515910	0.0115231	0.00568461	0.0453162
cg08515989	-0.0151446	0.0134302	0.262162
cg08516018	0.0123667	0.0585777	0.833227
cg08516030	0.00916857	0.00840915	0.278198
cg08516035	-0.00219005	0.00487637	0.654321
cg08516037	0.00546101	0.00391199	0.165815
cg08516042	-0.00303761	0.00526977	0.565625
cg08516081	-0.000180857	0.00385439	0.962669
cg08516083	0.00335536	0.00414093	0.419697
cg08516112	-0.0174546	0.00985702	0.0796449
cg08516181	-0.000230482	0.00640099	0.971348
cg08516187	0.0036644	0.00493695	0.459681
cg08516212	0.00533459	0.00873181	0.542627
cg08516217	0.00673602	0.00341262	0.0511572
cg08516222	0.000838808	0.00666425	0.90009
cg08516247	-0.000661055	0.00366419	0.857196
cg08516262	-0.0017885	0.00161942	0.272067
cg08516375	0.0161233	0.00990149	0.106593
cg08516400	0.0135331	0.0138942	0.332399
cg08516408	-0.0194187	0.0116315	0.0981481
cg08516450	0.000824366	0.001078	0.446241
cg08516463	-0.00625198	0.00550958	0.259194
cg08516516	0.00387963	0.00207714	0.064722
cg08516535	0.011472	0.00955817	0.232886
cg08516542	-0.0213535	0.0161953	0.190349
cg08516596	-0.00479589	0.00719093	0.506349
cg08516641	-0.0215768	0.0141473	0.130377
cg08516750	-0.004047	0.00992025	0.68418
cg08516784	-0.00402568	0.0116267	0.729886
cg08516817	-0.0022593	0.0119505	0.850433
cg08516911	-0.00787742	0.0084656	0.354342
cg08516925	0.00386001	0.00499415	0.4414
cg08516947	0.0081085	0.00964438	0.402495
cg08517040	0.00105107	0.0162195	0.948461
cg08517041	-0.0022423	0.00730617	0.759554
cg08517072	-0.00161908	0.00256909	0.52999
cg08517093	-0.031026	0.0161828	0.0580646
cg08517107	-0.0056378	0.0106651	0.598238
cg08517126	0.001089	0.00168344	0.519185
cg08517131	-0.00543381	0.00847291	0.522785
cg08517134	0.00427456	0.0144144	0.767426
cg08517216	-0.00580773	0.00715223	0.418711
cg08517361	-3.35934e-05	0.00392361	0.993186
cg08517402	-0.00273096	0.00696232	0.695709
cg08517429	0.00766301	0.00277436	0.00683571
cg08517455	0.0164906	0.0112679	0.146466
cg08517470	-0.00636357	0.0133008	0.633384
cg08517538	0.00778602	0.0051652	0.134861
cg08517562	-0.000995399	0.00148012	0.502808
cg08517572	-0.00370946	0.0152732	0.8086
cg08517659	-0.00191068	0.00210392	0.365982
cg08517701	0.00170736	0.0014773	0.250546
cg08517737	-0.00284751	0.00401814	0.480182
cg08517799	0.00561734	0.0102398	0.584517
cg08517826	6.27126e-05	0.00200266	0.975081
cg08517938	-0.0416173	0.0206728	0.0467873
cg08517984	-0.000841145	0.00511062	0.869601
cg08518101	-0.0040922	0.00377421	0.280859
cg08518150	-0.00624759	0.00867945	0.473318
cg08518229	-0.0360797	0.0266368	0.178628
cg08518329	-0.00305198	0.00222705	0.173626
cg08518348	4.61296e-05	0.00380179	0.990343
cg08518416	0.00755126	0.00920152	0.413795
cg08518475	0.00163357	0.0110355	0.882619
cg08518507	0.00351973	0.0101056	0.728351
cg08518510	0.00600229	0.0120282	0.618862
cg08518551	-0.0220192	0.0156346	0.162125
cg08518568	-0.00258876	0.00145421	0.0780834
cg08518613	0.00551601	0.0057122	0.336547
cg08518709	0.00725951	0.00793056	0.362192
cg08518715	0.0110561	0.0078458	0.161886
cg08518792	-0.0100175	0.00884942	0.260344
cg08518839	-0.00304081	0.00286147	0.29049
cg08518849	0.00892482	0.00718348	0.216991
cg08518892	-0.00520882	0.00356064	0.146634
cg08519000	0.00788278	0.00592417	0.186343
cg08519008	-0.00655681	0.00787334	0.40695
cg08519016	-0.0192621	0.018475	0.299645
cg08519107	-0.0296609	0.0231989	0.204016
cg08519109	-0.0046729	0.00436723	0.287199
cg08519191	0.0114071	0.00733651	0.123144
cg08519216	-0.000151466	0.0012409	0.903095
cg08519233	-0.0153079	0.0171131	0.373194
cg08519239	-0.00291122	0.00870888	0.738868
cg08519241	-0.00109685	0.00245241	0.655659
cg08519270	0.00306017	0.00301266	0.31219
cg08519278	0.00174326	0.00505576	0.730963
cg08519290	-0.0100618	0.0119512	0.401848
cg08519311	0.00988665	0.0075402	0.192796
cg08519345	0.00654631	0.00430662	0.131652
cg08519385	0.0170636	0.0118238	0.1521
cg08519440	0.0241105	0.0221789	0.279609
cg08519447	0.00483763	0.00612873	0.431783
cg08519516	0.00475197	0.0141579	0.737846
cg08519553	0.00697582	0.00435439	0.112305
cg08519609	-0.00370071	0.00610335	0.545663
cg08519616	0.00703588	0.00398735	0.0806928
cg08519643	-0.00114352	0.0038184	0.765198
cg08519658	0.00621631	0.00658755	0.347625
cg08519674	-0.000396028	0.0103974	0.969693
cg08519728	-0.0101882	0.0142395	0.475976
cg08519764	-0.000681731	0.0042176	0.871916
cg08519797	-0.00295753	0.00524852	0.574357
cg08519799	-0.0316429	0.0220003	0.153474
cg08519853	-0.00321773	0.0023364	0.17152
cg08519865	0.00024197	0.00147313	0.869861
cg08519905	-0.0161352	0.0118932	0.17794
cg08519923	-0.00263771	0.00622745	0.672795
cg08519930	-0.00214779	0.0110726	0.84659
cg08519949	0.00150667	0.0018771	0.424075
cg08520005	-0.00460529	0.0040738	0.260984
cg08520124	0.00253786	0.00495593	0.609721
cg08520148	-0.00568606	0.00751857	0.451266
cg08520191	-0.000360466	0.00527111	0.945616
cg08520200	0.00200864	0.0121558	0.869087
cg08520228	0.000874702	0.00159144	0.583799
cg08520308	0.00920791	0.00577749	0.114147
cg08520349	-0.0370099	0.0160949	0.023557
cg08520356	0.0174514	0.0248744	0.484569
cg08520383	0.00382551	0.00485307	0.432406
cg08520408	-0.000380457	0.00373386	0.919045
cg08520429	0.00708897	0.00407621	0.0850927
cg08520443	0.00093515	0.012928	0.94248
cg08520451	-0.00909038	0.0107137	0.398197
cg08520463	-0.00117185	0.0145005	0.935751
cg08520565	-0.00118572	0.0055396	0.830949
cg08520648	0.00830462	0.00483765	0.0891363
cg08520660	-0.00249733	0.00648643	0.701049
cg08520688	0.00357562	0.00376136	0.34409
cg08520690	-0.0159434	0.031988	0.619285
cg08520702	0.00159208	0.00468735	0.73483
cg08520742	0.00212639	0.0052565	0.686689
cg08520746	-0.000432918	0.00588857	0.94154
cg08520895	0.00807843	0.00438447	0.0683632
cg08520910	0.0011255	0.00503046	0.823418
cg08520934	0.0138935	0.0150898	0.359412
cg08520975	-0.000176015	0.00141025	0.900923
cg08520986	0.00105129	0.0114247	0.926867
cg08521010	-0.00067305	0.00138934	0.629135
cg08521046	0.000818018	0.00559109	0.883973
cg08521065	0.00169296	0.00351375	0.630993
cg08521073	-0.00425717	0.00803347	0.597336
cg08521117	-0.000995757	0.00941672	0.915998
cg08521170	0.000635147	0.00962688	0.947528
cg08521176	-0.0409598	0.0182431	0.0269557
cg08521177	0.00166911	0.00484111	0.730985
cg08521178	-0.000389123	0.00484557	0.936155
cg08521187	-0.000689208	0.0138263	0.960343
cg08521238	0.0204861	0.0242676	0.400585
cg08521263	0.0043323	0.00381715	0.259107
cg08521270	-0.00290516	0.00182664	0.114891
cg08521321	-0.00100267	0.00143242	0.485562
cg08521322	-0.012395	0.0111067	0.267098
cg08521332	0.00286419	0.00563565	0.612413
cg08521333	-0.00265734	0.00506823	0.601221
cg08521354	0.0102338	0.0183147	0.577564
cg08521381	-0.00614121	0.0127654	0.631508
cg08521396	-0.00599308	0.0101572	0.5565
cg08521496	0.000869847	0.0082261	0.915999
cg08521527	0.00535569	0.00610982	0.382821
cg08521539	-0.00453593	0.00949265	0.633809
cg08521545	-0.000353726	0.00467042	0.939779
cg08521570	-0.00763814	0.00524718	0.148617
cg08521620	0.00112613	0.00443952	0.800279
cg08521639	0.00371285	0.00789739	0.639281
cg08521677	0.000899055	0.00196032	0.647497
cg08521684	-0.0331654	0.0158712	0.0391858
cg08521777	-0.0094663	0.00719016	0.190995
cg08521779	-0.000892781	0.00540641	0.869172
cg08521800	-0.00359421	0.00278148	0.199269
cg08521840	0.00393295	0.0105859	0.711032
cg08521932	-0.00414566	0.00596823	0.488904
cg08521967	-0.0186891	0.013457	0.167979
cg08521987	0.00382396	0.00514379	0.458974
cg08522085	0.018329	0.0120739	0.132154
cg08522101	-0.000562583	0.00183264	0.759497
cg08522107	0.000660815	0.00138394	0.634056
cg08522143	-0.0015113	0.00356013	0.672109
cg08522144	0.00603057	0.00449029	0.182305
cg08522167	0.00519713	0.00417563	0.216175
cg08522176	0.000393221	0.00378003	0.917357
cg08522236	-0.00533783	0.00408514	0.19433
cg08522256	0.00376127	0.00911206	0.680652
cg08522257	-0.000612686	0.00271824	0.82213
cg08522272	0.0105284	0.00878451	0.233547
cg08522276	0.00771079	0.00847315	0.364997
cg08522340	-0.0135777	0.0229394	0.555255
cg08522387	0.0264758	0.012836	0.0417405
cg08522402	0.0181064	0.0167647	0.282725
cg08522426	-0.0086833	0.0117683	0.462332
cg08522443	0.0410538	0.0255621	0.111419
cg08522473	0.0640343	0.0585507	0.276733
cg08522500	-0.00293843	0.00990155	0.767261
cg08522501	-0.00171466	0.00653596	0.793597
cg08522596	-0.0231265	0.0165051	0.164258
cg08522625	0.00755689	0.0142363	0.596722
cg08522655	0.0136188	0.0162215	0.403162
cg08522676	0.000838141	0.00355278	0.813984
cg08522698	-0.00580115	0.00788757	0.463769
cg08522731	0.00528682	0.00317895	0.0994299
cg08522734	0.00825566	0.00677511	0.22589
cg08522775	0.00193162	0.00750093	0.797309
cg08522784	0.00126113	0.00661784	0.849253
cg08522791	0.00140788	0.00408092	0.730825
cg08522804	0.00914289	0.011494	0.428237
cg08522831	-0.000598075	0.00487744	0.902654
cg08522962	-0.00921976	0.00378962	0.0167546
cg08523025	0.0047275	0.00766674	0.538884
cg08523029	0.00225657	0.00566866	0.691421
cg08523058	0.00280273	0.0156106	0.857877
cg08523068	0.0069142	0.0102654	0.502155
cg08523181	0.00241581	0.00824094	0.770017
cg08523214	-0.00921494	0.0119313	0.441739
cg08523217	-0.00212553	0.00265814	0.425821
cg08523325	-0.00668495	0.00334001	0.0480505
cg08523361	0.00824384	0.00813045	0.313055
cg08523438	-0.0037099	0.0187379	0.843456
cg08523444	0.0224598	0.0120846	0.066033
cg08523456	0.017235	0.0236968	0.468732
cg08523505	-0.00261285	0.00196938	0.187617
cg08523508	-0.000171399	0.00400137	0.965918
cg08523575	-0.00232097	0.00759044	0.760411
cg08523625	-0.00150161	0.00530745	0.777819
cg08523628	-0.00707624	0.00757552	0.352506
cg08523633	-0.00921246	0.0102325	0.370115
cg08523673	0.00610917	0.00914475	0.50564
cg08523694	0.0188558	0.0140156	0.181558
cg08523727	-0.000161247	0.00635561	0.97981
cg08523756	-0.00779527	0.0115551	0.501474
cg08523780	-0.000899755	0.00930331	0.923148
cg08523865	-0.00326632	0.00417518	0.435877
cg08523887	-0.00510999	0.0214164	0.811903
cg08523903	0.000707207	0.00681259	0.917529
cg08523961	-0.00267011	0.00365512	0.466786
cg08523977	-0.0138376	0.0130551	0.291729
cg08523978	0.0085243	0.00476903	0.076898
cg08523981	0.010838	0.016266	0.506754
cg08524015	0.00159649	0.00335813	0.63553
cg08524058	-0.000353574	0.00783347	0.964089
cg08524072	-0.00424399	0.00574005	0.461418
cg08524099	0.00247124	0.00905157	0.785403
cg08524109	0.00413113	0.014338	0.773848
cg08524128	0.00188429	0.012447	0.879977
cg08524179	0.000816192	0.00394332	0.836445
cg08524190	0.0105256	0.0137176	0.444707
cg08524197	-0.000353254	0.00179162	0.844094
cg08524210	0.000347743	0.00413306	0.933116
cg08524221	0.000256162	0.00116221	0.826002
cg08524344	-0.000295665	0.00262572	0.910571
cg08524372	-0.00152356	0.00501473	0.761898
cg08524389	-0.0043549	0.00321538	0.178662
cg08524405	0.0183898	0.0208243	0.379304
cg08524409	0.00829945	0.00630948	0.191386
cg08524474	-0.00654505	0.00649236	0.315832
cg08524483	-2.63916e-05	0.0015143	0.98613
cg08524514	0.00178089	0.0079005	0.822116
cg08524522	0.013743	0.0132698	0.302857
cg08524525	0.000800046	0.00107103	0.456825
cg08524535	-0.0011926	0.00774239	0.877892
cg08524618	0.00757815	0.00557919	0.177429
cg08524641	-0.00210731	0.00147724	0.156832
cg08524698	-0.000816682	0.00357077	0.819559
cg08524717	-0.00563664	0.00710883	0.42971
cg08524722	0.000316862	0.00722613	0.965112
cg08524734	0.00207277	0.011359	0.855577
cg08524836	0.00539934	0.00840893	0.52228
cg08524883	-0.00100492	0.010583	0.92454
cg08524885	0.0115317	0.0174751	0.510841
cg08524891	0.0163331	0.021308	0.445169
cg08524932	0.00465075	0.00440552	0.293665
cg08524951	0.0100977	0.00506844	0.0490674
cg08524986	-0.0128785	0.0141139	0.363716
cg08525001	0.00194016	0.00152911	0.207452
cg08525107	-0.00778156	0.00951961	0.415629
cg08525145	-0.0285785	0.0151927	0.0628719
cg08525176	0.00128745	0.00112488	0.255138
cg08525207	0.000590726	0.00161192	0.714786
cg08525314	0.0129659	0.012095	0.286298
cg08525317	-0.0092428	0.0154093	0.549983
cg08525331	-0.00122561	0.00470067	0.794836
cg08525424	0.00548093	0.00374083	0.146013
cg08525429	-0.00823676	0.0112522	0.465873
cg08525430	0.00234495	0.00425457	0.582753
cg08525461	-0.00508699	0.0126704	0.688919
cg08525476	-0.00146963	0.00400616	0.714512
cg08525481	-0.000669624	0.00109351	0.541689
cg08525483	-0.000297657	0.00909712	0.973963
cg08525508	0.000274701	0.00367053	0.940492
cg08525575	-0.0164886	0.0174648	0.347392
cg08525590	0.0037206	0.0153639	0.809148
cg08525643	0.0121625	0.0119664	0.311896
cg08525712	0.00917423	0.00674503	0.176842
cg08525713	-0.00170448	0.014075	0.903855
cg08525766	0.000618505	0.00615061	0.920101
cg08525792	-0.00516007	0.0033243	0.123767
cg08525835	-0.0116867	0.00813626	0.154019
cg08525845	-0.00434049	0.00608401	0.477244
cg08525884	0.000135094	0.00137132	0.921722
cg08525922	0.00835266	0.0132667	0.530395
cg08525989	9.51381e-05	0.00261447	0.971045
cg08526006	0.0212623	0.0130553	0.106536
cg08526024	-0.00102182	0.00943939	0.914013
cg08526062	0.000257196	0.00961005	0.978702
cg08526074	0.00114662	0.00196233	0.560325
cg08526140	-0.001571	0.011144	0.888175
cg08526158	-0.00629359	0.0138722	0.65104
cg08526162	0.00192069	0.00234476	0.414654
cg08526209	-0.00261886	0.0113005	0.817207
cg08526241	-0.0106163	0.00949049	0.26598
cg08526262	0.00615069	0.0109419	0.575291
cg08526264	-0.0124022	0.00591889	0.0386653
cg08526378	0.00617993	0.0135537	0.649409
cg08526401	0.00692179	0.0130198	0.596159
cg08526412	-0.0239509	0.0153799	0.122563
cg08526429	0.00727996	0.00882722	0.411495
cg08526519	0.0195041	0.0151567	0.201125
cg08526541	-4.00918e-05	0.00465251	0.993142
cg08526630	0.00502508	0.00904791	0.579871
cg08526637	-0.00208133	0.00180347	0.251222
cg08526705	-0.0100821	0.00419895	0.0181934
cg08526784	0.00019296	0.00170846	0.910301
cg08526796	-0.00636822	0.00665019	0.340575
cg08526814	3.63562e-05	0.00123144	0.976506
cg08526847	-0.00123788	0.00467997	0.791935
cg08526867	-0.000578771	0.00121793	0.635675
cg08526880	-0.00328185	0.0133648	0.806527
cg08526894	0.000874107	0.00553418	0.874817
cg08526904	0.000169114	0.00418685	0.967861
cg08526985	0.00102828	0.00550333	0.85216
cg08526991	-0.00446265	0.00473149	0.347861
cg08527041	-0.00158432	0.00699831	0.821364
cg08527065	0.00293801	0.0100132	0.769815
cg08527118	0.015421	0.00972568	0.115989
cg08527124	-0.0221153	0.0218193	0.313235
cg08527127	-0.00217874	0.0111386	0.845318
cg08527161	-0.0030364	0.0115491	0.793159
cg08527172	0.00929817	0.00611006	0.13122
cg08527179	-0.00192963	0.00396524	0.627581
cg08527187	0.000272831	0.00525432	0.958692
cg08527195	-0.00984484	0.012804	0.443771
cg08527226	-0.00344173	0.00763276	0.653027
cg08527265	5.30348e-05	0.000786608	0.94638
cg08527290	-0.00656138	0.010767	0.543644
cg08527307	-0.0124328	0.016271	0.446601
cg08527313	0.0129772	0.00849265	0.129658
cg08527343	-0.000628863	0.00956285	0.947699
cg08527347	0.00153476	0.0059939	0.798435
cg08527358	0.00483968	0.00419505	0.251388
cg08527382	-8.70121e-05	0.0054805	0.987364
cg08527435	0.00502208	0.00760354	0.510457
cg08527448	0.0024721	0.00650355	0.704666
cg08527460	0.0058385	0.0178042	0.743651
cg08527463	0.00969449	0.00682108	0.158354
cg08527467	0.0050166	0.00471511	0.289918
cg08527546	0.000923488	0.00154437	0.55121
cg08527566	-0.00254768	0.0015839	0.110882
cg08527573	-0.00299845	0.00352604	0.397149
cg08527590	-0.0115407	0.0183773	0.531444
cg08527603	0.00105243	0.00399643	0.792829
cg08527618	-0.000502702	0.00405259	0.901529
cg08527669	0.00131788	0.0109185	0.904169
cg08527721	0.0107898	0.0105915	0.310796
cg08527797	-0.0086291	0.0097573	0.378616
cg08527799	0.0013786	0.0119688	0.908532
cg08527837	0.00451452	0.00386539	0.245611
cg08527847	0.0180177	0.0126607	0.157815
cg08527913	0.00723276	0.00891392	0.419063
cg08527951	0.00166297	0.00893277	0.852692
cg08527958	-0.0069137	0.00872309	0.429902
cg08528004	0.00730329	0.00623709	0.244404
cg08528035	0.00160031	0.00472211	0.735398
cg08528096	0.00449569	0.00670224	0.503911
cg08528157	-0.0208715	0.0171047	0.225252
cg08528170	-0.0103541	0.00844107	0.222839
cg08528204	-0.00219228	0.00405217	0.589702
cg08528209	0.00591511	0.00391301	0.133777
cg08528213	-0.00525224	0.00631887	0.407842
cg08528231	0.000581859	0.00179441	0.746417
cg08528287	-0.00801989	0.0122655	0.514705
cg08528309	0.00145782	0.00484621	0.764179
cg08528327	-0.00861276	0.00514114	0.0970072
cg08528404	4.163e-05	0.0129394	0.997439
cg08528417	0.0133672	0.00999148	0.183977
cg08528444	-0.00271969	0.00535254	0.612493
cg08528474	0.00511236	0.00780871	0.514164
cg08528486	0.0127893	0.015512	0.41163
cg08528519	-0.002308	0.00229885	0.317812
cg08528604	0.00785747	0.00830718	0.346498
cg08528616	0.000220729	0.00973759	0.981961
cg08528626	-0.00516102	0.00510681	0.31464
cg08528675	0.000460557	0.0040673	0.910072
cg08528681	-0.0137964	0.0119099	0.249459
cg08528709	-8.43497e-05	0.0103349	0.993504
cg08528735	0.00115406	0.00763336	0.880133
cg08528743	-0.002218	0.00734634	0.763341
cg08528778	-0.0041338	0.00942001	0.66173
cg08528795	-0.0132856	0.0142882	0.354699
cg08528811	0.00287358	0.00425728	0.501246
cg08528826	6.84276e-05	0.00295041	0.981543
cg08528844	-0.00428471	0.00458406	0.352195
cg08528872	0.0263745	0.0222549	0.238783
cg08528889	-0.000250769	0.00498996	0.96002
cg08528934	-0.00744778	0.00815865	0.363507
cg08528940	0.00702378	0.00545073	0.200512
cg08528970	-0.0121575	0.0150904	0.422357
cg08528984	-0.00405472	0.00431119	0.349222
cg08528995	0.0294338	0.0168643	0.0839978
cg08529019	-0.00111733	0.00246675	0.651563
cg08529030	-0.000979892	0.00134458	0.467846
cg08529062	-0.0046427	0.010332	0.654151
cg08529134	-0.0132581	0.0156566	0.399123
cg08529171	0.0116948	0.0124448	0.349618
cg08529179	0.0137762	0.00621071	0.0288075
cg08529212	0.0178745	0.0167855	0.289498
cg08529255	-0.00639352	0.0228638	0.780335
cg08529259	-0.00148591	0.00160507	0.356799
cg08529260	0.000184599	0.00184388	0.920454
cg08529267	0.00245252	0.00357566	0.494368
cg08529269	0.00112463	0.00609495	0.85398
cg08529295	-0.00602022	0.016545	0.716723
cg08529312	0.016826	0.00884642	0.0600468
cg08529333	-0.00581924	0.00604372	0.337941
cg08529394	0.00845528	0.0040798	0.0407935
cg08529399	-0.0031426	0.00998438	0.753606
cg08529481	-0.0164094	0.0116737	0.16292
cg08529529	-0.0149683	0.0172098	0.38652
cg08529574	0.00307857	0.0059013	0.603048
cg08529614	-0.000479447	0.00160793	0.766187
cg08529644	-0.000709768	0.001679	0.673399
cg08529698	0.00317515	0.00404497	0.43433
cg08529706	7.37852e-06	0.00833322	0.999295
cg08529748	0.0047198	0.00346534	0.176258
cg08529774	0.0133821	0.0141732	0.347351
cg08529779	-8.03176e-06	0.00462201	0.998617
cg08529799	5.50654e-05	0.00511078	0.991425
cg08529802	-0.00530297	0.0053926	0.327794
cg08529825	-0.00156395	0.014005	0.911308
cg08529848	0.000201414	0.00129436	0.876655
cg08529852	-0.0362085	0.0175516	0.0417057
cg08529864	0.0223466	0.0225059	0.323144
cg08529882	0.00373274	0.00359484	0.301607
cg08529929	-0.00144062	0.00343678	0.675986
cg08529931	-0.0128311	0.0108636	0.240362
cg08529933	-0.000676936	0.0179904	0.97006
cg08529970	0.0206201	0.0190399	0.281416
cg08529982	-0.00665575	0.00816192	0.416745
cg08529987	0.000197622	0.00574556	0.97263
cg08530000	0.0171227	0.0155689	0.274058
cg08530036	-0.0111498	0.0109979	0.313116
cg08530041	-0.00421926	0.00907149	0.642862
cg08530064	-0.0189135	0.0176408	0.286236
cg08530065	0.00670155	0.0130162	0.607786
cg08530075	0.00587082	0.0100652	0.561017
cg08530205	0.015628	0.0195076	0.424961
cg08530237	0.00183687	0.00359419	0.610432
cg08530253	0.0241907	0.0216026	0.265478
cg08530279	-0.00298897	0.0103482	0.773303
cg08530317	0.000884814	0.00485984	0.855899
cg08530364	0.00305222	0.00464169	0.512328
cg08530368	0.00655569	0.00497527	0.19063
cg08530398	0.00815276	0.00819774	0.322374
cg08530414	-0.00891101	0.00424806	0.0384559
cg08530439	-0.00903519	0.0233683	0.699842
cg08530445	-0.00104159	0.0153548	0.946053
cg08530484	0.0153524	0.0145603	0.294237
cg08530497	0.00980974	0.00554538	0.079944
cg08530537	-0.00229977	0.0113353	0.839636
cg08530544	0.00132712	0.00521041	0.799474
cg08530578	0.00184334	0.0053036	0.728898
cg08530632	0.0169878	0.0217697	0.437033
cg08530644	-0.00543621	0.00466467	0.246629
cg08530738	0.00392856	0.00488995	0.423652
cg08530760	0.00257024	0.00605407	0.672079
cg08530824	-0.00370627	0.00791869	0.640774
cg08530838	-0.00379261	0.0161196	0.814474
cg08530859	0.00985657	0.0103348	0.34252
cg08530912	-0.00119622	0.00155506	0.443562
cg08530929	-0.0239755	0.0209063	0.254197
cg08530978	-0.00112599	0.00131286	0.393132
cg08530983	-0.00508663	0.0224982	0.821592
cg08531000	0.00154783	0.013443	0.908565
cg08531025	0.0133421	0.00763818	0.0837492
cg08531042	-0.00110605	0.00241671	0.648185
cg08531052	0.00404226	0.0121009	0.739044
cg08531140	0.00977618	0.0133941	0.467167
cg08531145	-0.00110283	0.00719599	0.878505
cg08531260	-0.00518354	0.00514823	0.316432
cg08531263	-0.00541698	0.00397819	0.176362
cg08531298	-0.0104145	0.0169985	0.541486
cg08531365	0.011213	0.00571513	0.0525435
cg08531380	-0.0100878	0.0162127	0.535216
cg08531397	0.00569489	0.00832344	0.495432
cg08531399	-0.000177736	0.00125405	0.887578
cg08531414	-0.00270444	0.00656088	0.68107
cg08531438	0.0103698	0.00535989	0.0558528
cg08531489	-0.00216778	0.00576351	0.707623
cg08531508	0.00275201	0.0100756	0.785312
cg08531528	0.000538663	0.00145909	0.712776
cg08531623	0.00939765	0.00658083	0.156398
cg08531675	0.00276631	0.00672073	0.681507
cg08531687	-0.00252446	0.0165002	0.878709
cg08531698	-0.00999325	0.0187085	0.594419
cg08531746	-0.00330616	0.00670168	0.622859
cg08531792	0.0145028	0.0218299	0.507991
cg08531821	0.00144344	0.00180509	0.425808
cg08531864	0.00898869	0.0081705	0.273913
cg08531890	-0.00465117	0.00889875	0.602356
cg08531895	0.00961878	0.00478471	0.0470908
cg08531898	0.00608275	0.00909428	0.50513
cg08531940	-0.0362096	0.0157154	0.0232869
cg08531949	-0.0042852	0.0122251	0.726682
cg08531998	0.00656562	0.00427535	0.127772
cg08532042	0.0100642	0.0116319	0.388986
cg08532057	-0.00234354	0.00994021	0.814098
cg08532079	0.00401105	0.0033802	0.238184
cg08532140	0.00366549	0.00521698	0.483933
cg08532152	-0.00113104	0.00117119	0.336515
cg08532185	0.00731824	0.0080026	0.362663
cg08532220	0.00447218	0.00760239	0.557684
cg08532282	-0.000529886	0.00873447	0.951746
cg08532358	0.00316601	0.00445409	0.478857
cg08532366	0.000470612	0.00757831	0.950607
cg08532397	-0.0215614	0.00850858	0.0128261
cg08532436	-0.0207847	0.017847	0.24695
cg08532525	-0.000821535	0.0195184	0.966511
cg08532566	-0.00188188	0.00427706	0.660892
cg08532608	-0.00422292	0.00478964	0.380065
cg08532659	-0.0201927	0.0115588	0.0837164
cg08532673	-0.00364308	0.00811201	0.654333
cg08532681	0.00860608	0.0160247	0.592426
cg08532724	-0.000478132	0.00344705	0.88996
cg08532726	-0.0116943	0.0151122	0.440856
cg08532763	0.00564009	0.00705973	0.426236
cg08532862	0.0187692	0.0187948	0.320381
cg08532870	-0.00064654	0.00131383	0.623724
cg08532895	-0.00570571	0.0139114	0.682577
cg08532898	-0.000496744	0.00574318	0.931248
cg08532914	-0.0089619	0.013041	0.493541
cg08532922	0.00327829	0.0115988	0.778037
cg08532946	-0.0124127	0.0140983	0.380733
cg08532998	0.00418563	0.0148604	0.778784
cg08533036	0.00349418	0.00306748	0.257381
cg08533083	0.000637859	0.00923083	0.945047
cg08533092	-0.0206107	0.011362	0.0726763
cg08533095	0.000820946	0.00518362	0.874482
cg08533135	0.0101121	0.0150308	0.502651
cg08533136	-0.00355659	0.00757053	0.639525
cg08533142	-0.00224446	0.00158304	0.159354
cg08533207	0.0208081	0.0115522	0.074681
cg08533221	-0.00137354	0.0107625	0.898704
cg08533242	0.0047378	0.00462561	0.308186
cg08533268	0.000541077	0.00469818	0.908543
cg08533336	-0.00523903	0.0101008	0.605134
cg08533364	0.00444927	0.00475262	0.35144
cg08533401	0.00501131	0.00822472	0.543709
cg08533403	-0.00246238	0.00257055	0.340413
cg08533405	0.0126245	0.00415361	0.00302534
cg08533424	0.000906461	0.00138051	0.512938
cg08533428	0.00320549	0.00440086	0.468085
cg08533523	-0.0330892	0.0157621	0.0383092
cg08533605	0.000438557	0.00113121	0.699069
cg08533674	0.0106789	0.0118362	0.369107
cg08533710	-0.00182407	0.0081256	0.822838
cg08533711	0.0050367	0.00674589	0.457037
cg08533719	-0.000848781	0.0101625	0.933605
cg08533745	-0.01215	0.00887721	0.174169
cg08533748	-0.00139875	0.00175993	0.428628
cg08533754	-0.0129451	0.018798	0.492644
cg08533773	0.00131888	0.0022868	0.565415
cg08533783	-0.00146392	0.00489914	0.765704
cg08533808	-0.0206501	0.0106321	0.0549216
cg08533865	0.000137038	0.00761841	0.985684
cg08533899	0.00241734	0.0110826	0.82778
cg08533905	-0.0107047	0.010207	0.296818
cg08533932	0.00804114	0.00701036	0.254104
cg08533934	0.00641586	0.00914821	0.48473
cg08534039	0.01597	0.0170781	0.351983
cg08534055	-0.00230854	0.0151674	0.879332
cg08534131	-0.000924966	0.00324221	0.776013
cg08534147	0.0014347	0.0170743	0.933203
cg08534175	0.00390099	0.00523685	0.458073
cg08534181	-0.0142486	0.0095248	0.137818
cg08534185	0.00169317	0.00449309	0.707092
cg08534206	0.00351974	0.016762	0.834108
cg08534256	-0.000505726	0.00198825	0.799741
cg08534269	0.00209887	0.0149908	0.888933
cg08534299	0.00321712	0.00348094	0.357602
cg08534327	-0.00152887	0.0013772	0.269605
cg08534331	0.00220905	0.00460819	0.632719
cg08534342	-0.0016351	0.00788046	0.836051
cg08534381	-0.0341242	0.0184134	0.066798
cg08534459	-0.0263819	0.0105792	0.0142806
cg08534465	-0.000627351	0.00475357	0.895269
cg08534499	-0.00866507	0.0121109	0.475982
cg08534512	0.00312344	0.0135636	0.818343
cg08534592	-0.00291189	0.00775657	0.70815
cg08534607	0.00814222	0.00773125	0.294807
cg08534614	0.0152799	0.0145282	0.295455
cg08534628	-0.0076484	0.0109653	0.487102
cg08534653	-0.00239093	0.00668418	0.721322
cg08534676	-0.00449917	0.005347	0.40211
cg08534679	-0.000187026	0.00131689	0.887349
cg08534769	-0.00349277	0.0170509	0.83811
cg08534830	-0.00523115	0.0107147	0.626461
cg08534951	-0.00319797	0.00455368	0.484134
cg08534972	0.000682246	0.00193793	0.725542
cg08535001	0.00576523	0.00391542	0.144042
cg08535003	0.0155857	0.0277517	0.575636
cg08535058	0.00542488	0.00576648	0.349095
cg08535091	0.00029066	0.00116244	0.803068
cg08535112	0.0103994	0.013397	0.439433
cg08535148	0.000335665	0.00114315	0.769649
cg08535149	-0.0230976	0.013326	0.0861291
cg08535171	-0.00246169	0.00440737	0.577725
cg08535195	-0.00157461	0.00528722	0.766463
cg08535217	-0.00522041	0.0093577	0.578178
cg08535223	0.00178486	0.00390629	0.64872
cg08535247	0.00383404	0.0062189	0.538956
cg08535306	0.00675768	0.00578789	0.245763
cg08535309	-0.00175725	0.00103595	0.0929448
cg08535317	0.0020128	0.00748968	0.788681
cg08535361	-0.000189551	0.014924	0.989892
cg08535373	-0.00083882	0.00279458	0.764679
cg08535374	0.00127933	0.00128042	0.320132
cg08535411	-0.00365151	0.00651983	0.57669
cg08535467	-0.00146197	0.00150948	0.335119
cg08535474	-0.000679303	0.0177243	0.969504
cg08535489	0.00592321	0.00926565	0.524112
cg08535515	-0.000215158	0.00203641	0.916067
cg08535593	0.00268722	0.00543009	0.621773
cg08535604	-0.00634292	0.0189044	0.737931
cg08535727	0.0102949	0.00602797	0.0907659
cg08535737	-0.00130632	0.00672575	0.846393
cg08535756	-0.0208518	0.00983403	0.0364492
cg08535779	0.0171318	0.0111458	0.127437
cg08535850	-9.77142e-07	0.00766508	0.999899
cg08535906	-0.00212461	0.0105845	0.841318
cg08535918	0.0110117	0.0116834	0.348203
cg08535928	-0.0151739	0.0146504	0.302823
cg08535938	0.0116368	0.0094958	0.223279
cg08535940	-0.0135392	0.00962737	0.162728
cg08535970	0.00542506	0.00631718	0.392517
cg08535978	0.00599981	0.00938934	0.524282
cg08536012	-0.0151692	0.014052	0.28296
cg08536019	0.000944529	0.00819258	0.908446
cg08536021	0.00602193	0.00520258	0.24983
cg08536044	0.00377207	0.00769967	0.625277
cg08536048	-0.0041682	0.0104418	0.690608
cg08536094	1.129e-05	0.0125243	0.999283
cg08536167	0.000796989	0.00174282	0.648449
cg08536184	0.00287689	0.00507754	0.572261
cg08536191	-0.0155828	0.0102001	0.129739
cg08536194	0.00176244	0.00479107	0.713755
cg08536228	2.41532e-05	0.00596397	0.996777
cg08536257	-0.000258802	0.00659332	0.968768
cg08536263	-0.00602454	0.0124616	0.629835
cg08536346	-0.0052181	0.012358	0.673753
cg08536358	-0.0139926	0.00571698	0.0161266
cg08536402	-0.00961739	0.00633047	0.131862
cg08536446	0.0053262	0.0110571	0.631072
cg08536468	-0.00116948	0.00647197	0.85697
cg08536481	-9.03847e-05	0.00107217	0.932986
cg08536507	-0.00383195	0.00775918	0.622488
cg08536529	-0.00120453	0.00394358	0.760665
cg08536561	0.00794431	0.00539867	0.144288
cg08536617	0.00319517	0.00594282	0.592012
cg08536712	0.000187937	0.00813212	0.981608
cg08536735	0.00123335	0.00127751	0.336658
cg08536805	0.00279709	0.00404041	0.490366
cg08536835	0.00100348	0.00493789	0.839375
cg08536841	-0.00754585	0.00685726	0.273792
cg08536911	0.00311863	0.00572962	0.587447
cg08536961	0.00189266	0.00536213	0.724856
cg08536977	-0.0014655	0.0011067	0.188454
cg08536989	0.006995	0.00682035	0.307551
cg08536999	0.010068	0.00628006	0.11205
cg08537003	-0.00799601	0.00967842	0.410675
cg08537017	-0.000643054	0.00396556	0.871507
cg08537022	-0.00278459	0.0143616	0.846654
cg08537091	-0.00861598	0.00496839	0.0859716
cg08537127	-0.0029087	0.0558774	0.958589
cg08537162	-0.00936714	0.00709891	0.190009
cg08537208	0.0018919	0.005612	0.736735
cg08537215	-0.00544657	0.00734208	0.459929
cg08537289	-0.00422355	0.0390782	0.914149
cg08537300	0.00835586	0.00318001	0.0099525
cg08537312	0.0163518	0.017348	0.34817
cg08537367	-0.0341854	0.0178266	0.0580075
cg08537401	0.00616838	0.00574894	0.285872
cg08537418	0.000589107	0.00147153	0.689762
cg08537563	-0.00927215	0.00685432	0.179187
cg08537599	0.00812659	0.00583803	0.167008
cg08537613	0.0161208	0.0106509	0.13329
cg08537652	0.000739604	0.00142123	0.603938
cg08537660	0.0236081	0.0203637	0.249084
cg08537688	-0.0226479	0.0147221	0.127119
cg08537704	-0.00758631	0.0109075	0.488345
cg08537712	0.00430826	0.0177589	0.808815
cg08537737	0.00169407	0.0061381	0.783123
cg08537751	-0.012959	0.0110902	0.245379
cg08537760	0.00614385	0.00581707	0.293433
cg08537768	0.00228686	0.00272235	0.402894
cg08537777	0.00309661	0.00165626	0.0644585
cg08537783	0.00859556	0.0102708	0.40465
cg08537794	0.00800493	0.0137025	0.560404
cg08537804	0.0112672	0.00776492	0.1499
cg08537816	-0.00379618	0.00482771	0.433533
cg08537827	0.0036427	0.0133551	0.785602
cg08537845	0.0229164	0.0201736	0.25869
cg08537847	0.00891287	0.0157608	0.572995
cg08537903	0.00056202	0.00853609	0.947636
cg08537934	-0.00449938	0.00450906	0.320759
cg08537960	-0.0114604	0.00990976	0.250243
cg08538032	-0.0184831	0.0188812	0.329983
cg08538034	-0.00979609	0.0188677	0.604769
cg08538037	0.00535016	0.020054	0.790182
cg08538069	-0.0031165	0.00454024	0.494038
cg08538070	0.000174085	0.00951179	0.985434
cg08538139	0.00160755	0.00293085	0.584575
cg08538152	-0.0185979	0.0135965	0.174427
cg08538186	0.00338919	0.00339148	0.320049
cg08538199	-0.0137652	0.0132498	0.301357
cg08538228	0.00279668	0.00526139	0.596218
cg08538252	0.00531276	0.0141452	0.708019
cg08538258	0.0139593	0.00766413	0.0715377
cg08538288	-0.000453873	0.00123943	0.714994
cg08538377	0.00206009	0.00971163	0.832441
cg08538385	-0.000237947	0.00933982	0.979726
cg08538416	7.80962e-05	0.00844655	0.992641
cg08538468	-0.000404956	0.00138775	0.771038
cg08538471	-0.00489734	0.0064358	0.448476
cg08538491	-0.0295174	0.0141342	0.0393059
cg08538509	-0.00779078	0.0063865	0.225379
cg08538531	-0.00846942	0.00742283	0.256597
cg08538538	0.000238373	0.00615519	0.969185
cg08538549	0.00290089	0.00825165	0.725914
cg08538576	-0.00415621	0.0127352	0.744836
cg08538581	-0.025659	0.0244188	0.295889
cg08538586	0.00119351	0.00201565	0.555105
cg08538637	0.00220297	0.00528175	0.677506
cg08538646	0.0013947	0.00371135	0.707867
cg08538682	-0.0172054	0.0199117	0.38961
cg08538719	0.00470647	0.0244606	0.847811
cg08538738	-0.00336763	0.00622443	0.589687
cg08538771	-0.00814163	0.0157262	0.605803
cg08538778	-0.0013986	0.00267649	0.602445
cg08538869	0.00544489	0.00587116	0.355954
cg08538882	0.00273886	0.00464889	0.557093
cg08538926	-0.0110642	0.0123195	0.371289
cg08538929	-0.00085547	0.00152417	0.57587
cg08538933	-0.00418079	0.00556195	0.454011
cg08538976	0.00141611	0.00181659	0.437499
cg08539065	-0.00456927	0.00397194	0.252727
cg08539067	0.000543822	0.00190169	0.775494
cg08539090	-0.00065581	0.00115874	0.572682
cg08539132	-0.000377124	0.00552664	0.945733
cg08539179	-0.000874149	0.00343678	0.799747
cg08539210	0.00291509	0.00633288	0.646293
cg08539251	0.00992468	0.00498049	0.0490181
cg08539323	0.0163478	0.0127602	0.203103
cg08539350	-0.00941451	0.00380765	0.0151034
cg08539375	-0.000224729	0.00554421	0.967748
cg08539409	0.0233539	0.0126138	0.0670551
cg08539481	0.00142525	0.00866632	0.869702
cg08539522	0.00389923	0.00461516	0.400197
cg08539620	-0.00662058	0.00954874	0.4897
cg08539728	0.000922703	0.0043833	0.833702
cg08539733	9.74428e-05	0.00142015	0.945434
cg08539737	-0.0259126	0.0157223	0.102463
cg08539752	-0.00758258	0.014159	0.593471
cg08539758	0.00256923	0.00696543	0.713016
cg08539880	0.00250115	0.0088717	0.778584
cg08539889	-0.00619069	0.00227819	0.00775649
cg08539962	-0.0127021	0.00655099	0.0553244
cg08539965	0.0138933	0.0149525	0.355042
cg08539991	0.00331713	0.00930044	0.722095
cg08540010	-0.000328697	0.00110469	0.766666
cg08540029	0.000924425	0.0073796	0.900563
cg08540096	-0.00545014	0.00429088	0.206972
cg08540100	-0.00107582	0.00460292	0.815675
cg08540118	-0.00225787	0.00189637	0.236617
cg08540131	-0.00293288	0.00887998	0.741879
cg08540241	-0.00715351	0.0058483	0.224138
cg08540275	-0.00456183	0.014508	0.753845
cg08540307	-0.00219118	0.002912	0.453539
cg08540381	0.00832952	0.0209526	0.691816
cg08540433	-0.000278268	0.00242259	0.908783
cg08540488	-0.00519918	0.0131227	0.692803
cg08540602	7.14288e-05	0.00188179	0.969797
cg08540622	0.00573491	0.00859612	0.506212
cg08540635	-0.00673066	0.00481454	0.16521
cg08540654	0.00797694	0.0129385	0.538947
cg08540745	-0.0122667	0.00955631	0.20224
cg08540829	0.0102632	0.0106196	0.336158
cg08540835	0.00118483	0.0101713	0.9075
cg08540840	0.00188993	0.00168335	0.264247
cg08540851	0.00112926	0.0016081	0.484167
cg08540853	-0.0047865	0.00495661	0.336534
cg08540863	0.00470492	0.0127285	0.712436
cg08540925	0.00430636	0.00539241	0.426417
cg08540929	-0.00952113	0.00491516	0.0555556
cg08540942	0.000578521	0.00299258	0.847102
cg08540943	-0.00840499	0.0109979	0.446525
cg08540945	9.65653e-05	0.00452759	0.983026
cg08540953	-0.001426	0.0138931	0.918454
cg08540958	-0.0082906	0.00685423	0.2293
cg08540973	-0.00694211	0.0124914	0.579623
cg08540991	-0.00273003	0.00371563	0.464216
cg08541054	-0.000264149	0.0108773	0.980674
cg08541060	0.00245424	0.00350324	0.485203
cg08541061	-0.00807334	0.00653968	0.219904
cg08541155	-0.00209801	0.00428072	0.625132
cg08541219	0.00218031	0.00163763	0.186092
cg08541237	0.0282339	0.023858	0.23945
cg08541297	-0.00692323	0.00479734	0.152106
cg08541321	-0.00120771	0.00477241	0.800741
cg08541345	0.00230009	0.00275524	0.405817
cg08541349	-0.00169564	0.00705424	0.810534
cg08541451	-0.00463778	0.00790389	0.558679
cg08541457	0.00156588	0.0165414	0.924771
cg08541497	0.0123154	0.0096973	0.207037
cg08541518	0.00206283	0.00636825	0.746672
cg08541521	0.000271614	0.00487427	0.955673
cg08541541	-0.00456711	0.0120062	0.704459
cg08541563	-0.00316528	0.00446251	0.479786
cg08541579	0.000286615	0.00673076	0.966119
cg08541599	0.0185773	0.0233761	0.428663
cg08541601	0.000962013	0.00876216	0.912795
cg08541612	0.0028884	0.00417318	0.490458
cg08541624	-0.00468076	0.00788199	0.55395
cg08541642	0.00108371	0.00601771	0.857449
cg08541647	0.00356223	0.00617926	0.565585
cg08541649	0.00528204	0.0158485	0.739618
cg08541729	-0.0017103	0.00124752	0.173454
cg08541749	0.00257032	0.0070763	0.717201
cg08541772	0.00193953	0.00182625	0.29078
cg08541788	-0.0114393	0.0119937	0.342494
cg08541789	0.00413122	0.00342104	0.230053
cg08541836	0.0105862	0.0135843	0.437646
cg08541846	0.00100891	0.00851018	0.905867
cg08541860	-0.00496865	0.00424617	0.244722
cg08541862	0.00568515	0.00472414	0.231653
cg08541895	0.00765282	0.0178865	0.669676
cg08541920	-0.00627809	0.010999	0.569426
cg08541923	0.00038397	0.00946154	0.96771
cg08541930	0.00176668	0.00535963	0.742371
cg08541933	-0.00113561	0.00133043	0.395383
cg08541935	-0.00143612	0.00773045	0.852998
cg08541953	-0.00147347	0.00168224	0.383186
cg08541962	-0.00579368	0.0153967	0.707496
cg08542002	-0.00313176	0.0100203	0.75528
cg08542016	0.00666812	0.0061503	0.280886
cg08542030	0.0111009	0.00445086	0.0142669
cg08542047	0.00132316	0.00722971	0.855155
cg08542066	0.00100282	0.0360711	0.977876
cg08542090	-0.00420792	0.0028154	0.138166
cg08542148	-0.00349826	0.00430503	0.418378
cg08542152	-0.0271947	0.013091	0.0403308
cg08542181	-0.0098503	0.0120547	0.415796
cg08542199	-0.0173992	0.0110999	0.120155
cg08542308	0.00941177	0.00526221	0.0767139
cg08542396	0.0138032	0.0125458	0.273877
cg08542429	-0.000369702	0.0045795	0.935818
cg08542437	0.00442335	0.0059513	0.459068
cg08542473	0.00885991	0.0122109	0.469795
cg08542520	-0.00308478	0.00307714	0.318531
cg08542560	-0.00471335	0.00689847	0.496031
cg08542640	-0.00280328	0.00745862	0.707828
cg08542725	0.00958585	0.0104613	0.361707
cg08542751	-0.0225652	0.0065706	0.000866123
cg08542778	0.00083099	0.00502575	0.869005
cg08542804	0.000172161	0.00159286	0.914146
cg08542865	-0.00274019	0.0110543	0.804733
cg08542867	0.00271358	0.00808874	0.737968
cg08542878	-0.00138253	0.00986777	0.888858
cg08542973	-0.00556207	0.00763684	0.468119
cg08542976	0.00390775	0.00388579	0.317011
cg08543015	-0.00426722	0.0115891	0.713494
cg08543028	-0.0407472	0.0230159	0.0797091
cg08543132	0.0173953	0.0126846	0.173331
cg08543134	0.0117993	0.0111399	0.29206
cg08543143	0.00677871	0.00690245	0.328434
cg08543148	-0.00414289	0.00202327	0.0432187
cg08543160	-0.000273425	0.00332246	0.934576
cg08543242	0.00180992	0.00106776	0.0931756
cg08543244	0.00315501	0.0131433	0.810786
cg08543278	-0.0115556	0.0117118	0.32619
cg08543296	-0.000184511	0.00458538	0.967983
cg08543400	-0.00141176	0.0014735	0.340322
cg08543417	-0.00329339	0.00440556	0.456484
cg08543452	0.00170319	0.00512824	0.740495
cg08543454	-0.0115864	0.0124347	0.353694
cg08543530	0.0175591	0.00989229	0.0789359
cg08543581	0.00236084	0.00409889	0.565929
cg08543590	0.0012952	0.00378276	0.732772
cg08543623	-0.0174271	0.0116997	0.139494
cg08543630	0.00145179	0.00708261	0.838005
cg08543721	0.000661203	0.00308859	0.830921
cg08543849	-0.000767788	0.0037709	0.839073
cg08543903	0.0011019	0.00598482	0.854295
cg08543952	-0.00308887	0.0029102	0.291067
cg08543966	-0.0175166	0.0178509	0.328827
cg08543969	-0.00957557	0.0120741	0.429618
cg08543976	6.09025e-05	0.00602424	0.991954
cg08544002	0.0101201	0.015165	0.506099
cg08544019	0.0064507	0.00564229	0.255653
cg08544021	-5.18903e-05	0.00858141	0.995187
cg08544041	-0.000280658	0.00391159	0.942944
cg08544098	0.000128583	0.0048279	0.978805
cg08544192	-0.00706535	0.0117029	0.547394
cg08544209	0.00498514	0.00633473	0.43317
cg08544268	-0.0156408	0.0121005	0.199135
cg08544271	-0.00211849	0.00844247	0.802381
cg08544292	-0.00930012	0.0100044	0.354817
cg08544307	-0.00992946	0.0144867	0.494665
cg08544331	-0.00759284	0.0116603	0.516429
cg08544355	0.00795693	0.0123013	0.51922
cg08544436	0.000770611	0.00802318	0.923675
cg08544453	-0.0105437	0.0118623	0.376222
cg08544510	0.00471983	0.00709937	0.507693
cg08544583	0.000892007	0.00153862	0.563391
cg08544585	0.0155114	0.0219266	0.480948
cg08544606	0.00693708	0.0145611	0.634821
cg08544616	-0.00241141	0.00478116	0.615121
cg08544712	0.0194114	0.0131498	0.143039
cg08544737	0.00370888	0.00682294	0.587934
cg08544841	0.0110109	0.00613337	0.0756345
cg08545123	0.00341509	0.00304732	0.265107
cg08545129	-0.00589818	0.00952959	0.537368
cg08545132	-0.00062085	0.00748904	0.934096
cg08545136	-0.0189354	0.0156563	0.229342
cg08545169	-0.00443755	0.0127423	0.728382
cg08545177	-0.00439016	0.00486941	0.369447
cg08545213	-0.00316367	0.00591429	0.593893
cg08545268	0.00255252	0.00678407	0.707526
cg08545287	0.00105033	0.00365662	0.774523
cg08545312	-0.00551792	0.006285	0.382075
cg08545365	-0.00262078	0.00506025	0.605661
cg08545397	0.0306692	0.0193412	0.115966
cg08545398	0.00045968	0.00139922	0.743201
cg08545416	0.00158365	0.00420706	0.707397
cg08545422	0.000214382	0.00148653	0.88562
cg08545463	0.0145593	0.0107235	0.177615
cg08545480	0.00458057	0.00814627	0.575177
cg08545493	-0.000760764	0.005774	0.895441
cg08545501	0.000582214	0.0195042	0.976246
cg08545531	0.000298588	0.00155412	0.848033
cg08545574	-0.000202777	0.0026334	0.938776
cg08545593	-0.0254601	0.019608	0.197118
cg08545598	-0.0026452	0.0115408	0.819179
cg08545632	-0.013684	0.0140934	0.333915
cg08545746	0.00557685	0.00687624	0.419273
cg08545854	-0.00352779	0.00566693	0.535016
cg08545864	-0.00159206	0.00320346	0.620294
cg08545909	0.0077118	0.0119876	0.521491
cg08545933	-0.000336327	0.00498323	0.946325
cg08545955	-0.00177065	0.0115075	0.878023
cg08545995	-0.0108515	0.013068	0.4083
cg08546016	-0.0117017	0.0188819	0.536843
cg08546061	0.00549417	0.0118618	0.64424
cg08546075	0.0229561	0.0105153	0.0313672
cg08546130	0.0151811	0.0215064	0.481901
cg08546178	0.000483983	0.00771387	0.950097
cg08546189	-0.00547513	0.00730888	0.455551
cg08546213	6.84895e-05	0.00296192	0.981598
cg08546229	-0.00634372	0.0042986	0.143149
cg08546278	0.00727445	0.00677001	0.285179
cg08546297	0.00057739	0.00142567	0.686345
cg08546300	-0.00024274	0.00515008	0.962501
cg08546335	0.00078899	0.000934379	0.400461
cg08546406	-0.00245978	0.0112442	0.827283
cg08546425	0.00526751	0.00672582	0.435374
cg08546443	0.00294472	0.0108081	0.785835
cg08546476	0.012157	0.0106818	0.257796
cg08546494	-0.00101228	0.00264684	0.70294
cg08546514	0.0132156	0.0146897	0.370467
cg08546589	-0.00152419	0.00340921	0.655785
cg08546597	0.00121951	0.00344688	0.724234
cg08546690	0.00729961	0.0124032	0.557506
cg08546706	-0.00765215	0.00927771	0.411455
cg08546707	0.00208535	0.0126141	0.869027
cg08546724	0.00260154	0.00539743	0.630861
cg08546725	-0.000637856	0.0130965	0.961252
cg08546732	-0.00478935	0.00744502	0.521505
cg08546765	0.0187574	0.0106928	0.0824562
cg08546805	-0.000760259	0.00595989	0.898751
cg08546829	-0.003397	0.0110473	0.759106
cg08546845	-0.000726664	0.00137639	0.598704
cg08546856	-0.000572605	0.00438309	0.896323
cg08546933	-0.0103264	0.00995922	0.302298
cg08546995	-0.00025718	0.00672423	0.969567
cg08547072	0.00868976	0.0148069	0.558611
cg08547097	0.00168236	0.0038675	0.6645
cg08547137	-0.000421566	0.0104302	0.967841
cg08547200	-0.00546056	0.00738385	0.46132
cg08547211	-0.000651805	0.00888493	0.941666
cg08547231	0.00071513	0.0053599	0.894128
cg08547352	-0.000238423	0.00162119	0.883375
cg08547367	0.00281358	0.0178028	0.874743
cg08547389	0.00443101	0.00475119	0.353267
cg08547427	0.000920712	0.00608354	0.880009
cg08547432	-0.00166777	0.00262903	0.527289
cg08547457	0.0034028	0.00458925	0.460145
cg08547499	-0.000551418	0.00121929	0.652071
cg08547518	-0.0013121	0.00133648	0.328586
cg08547534	-0.00778267	0.00975205	0.42673
cg08547587	-0.00135841	0.00135876	0.31985
cg08547601	-0.00103394	0.0023606	0.662331
cg08547604	0.00776744	0.0108719	0.476611
cg08547617	0.00640713	0.00413113	0.124075
cg08547637	0.0105396	0.00892056	0.24021
cg08547688	0.00597475	0.00734757	0.418058
cg08547691	0.0053695	0.00637454	0.401611
cg08547694	0.00134408	0.00148788	0.368511
cg08547786	0.00215013	0.00466941	0.646177
cg08547791	-0.000897434	0.00696432	0.897726
cg08547793	0.00207304	0.00786935	0.79276
cg08547844	-0.00307723	0.00408434	0.452967
cg08547848	0.00233043	0.0053663	0.665027
cg08547873	-0.0014568	0.00507581	0.7747
cg08547922	-0.00022971	0.0080652	0.977335
cg08547937	-0.00171846	0.00596336	0.773814
cg08547962	0.00595567	0.00906819	0.512841
cg08548044	0.000506582	0.0155881	0.97414
cg08548060	-0.00422586	0.00812462	0.604123
cg08548066	-0.00171776	0.00709381	0.80916
cg08548086	-0.00302575	0.00170513	0.0790247
cg08548089	-0.0242263	0.0132968	0.0714492
cg08548172	0.0106204	0.00967153	0.274795
cg08548192	-0.000748309	0.00609232	0.90249
cg08548272	0.00748231	0.00553973	0.179852
cg08548284	-0.00995221	0.0129932	0.445508
cg08548304	0.00416454	0.0113776	0.715117
cg08548311	0.0102883	0.0152529	0.50154
cg08548315	0.0145708	0.0277447	0.600626
cg08548328	-0.00761024	0.00567587	0.183021
cg08548409	0.00683002	0.0116921	0.560429
cg08548429	0.00436008	0.0035256	0.219097
cg08548444	0.00166968	0.00740588	0.822086
cg08548445	-0.00155129	0.00952539	0.870958
cg08548478	-0.00325962	0.00188748	0.0872604
cg08548486	-0.0112726	0.0100318	0.263835
cg08548498	-0.00859362	0.0174591	0.623647
cg08548500	-0.00103849	0.0115632	0.928618
cg08548535	0.00249213	0.00469937	0.597072
cg08548542	-0.00198527	0.0151595	0.896071
cg08548559	-0.0112408	0.0112571	0.320423
cg08548560	-0.00183104	0.0054661	0.73834
cg08548659	0.00549243	0.0108256	0.613021
cg08548710	-0.000644413	0.00144774	0.657197
cg08548718	0.00230044	0.00664646	0.729983
cg08548734	-0.00262348	0.0130025	0.840508
cg08548748	-0.00204099	0.00204634	0.320984
cg08548776	-0.00277886	0.00341456	0.417679
cg08548783	-0.000616784	0.0105549	0.953518
cg08548871	-0.00302052	0.00187907	0.111108
cg08548882	-0.0275853	0.0186479	0.14221
cg08548888	-0.00829823	0.0103595	0.425014
cg08548947	-0.00257712	0.00458009	0.574913
cg08549011	-0.000184824	0.00515372	0.971464
cg08549026	0.00510336	0.00429183	0.237221
cg08549034	0.0075494	0.00608938	0.217963
cg08549035	-0.0129552	0.0132116	0.329159
cg08549075	0.00787977	0.00419177	0.0630433
cg08549097	0.0185764	0.0120229	0.125484
cg08549115	-0.0015772	0.0174546	0.928182
cg08549216	0.00262264	0.00659771	0.69184
cg08549241	0.0273128	0.0175361	0.122508
cg08549282	-3.40834e-05	0.00626035	0.995667
cg08549311	0.00339285	0.00403803	0.402787
cg08549326	-0.00026456	0.00459538	0.954205
cg08549335	-0.0137222	0.0181823	0.452202
cg08549388	0.00541902	0.0110729	0.625635
cg08549390	-0.0029839	0.0116474	0.798334
cg08549396	0.000463715	0.00614432	0.939991
cg08549416	-0.00428981	0.00573917	0.456538
cg08549495	-0.00518765	0.0226771	0.819521
cg08549497	-0.0357497	0.0197987	0.0739795
cg08549536	-0.00225691	0.0097847	0.818052
cg08549566	-0.00708065	0.0127811	0.58082
cg08549573	0.0176645	0.010485	0.0951557
cg08549594	0.00665776	0.0230178	0.772993
cg08549604	-0.0208621	0.0118605	0.0816436
cg08549605	0.00532425	0.00579751	0.360636
cg08549648	-0.011647	0.00879088	0.188225
cg08549653	-0.00535557	0.00754577	0.479514
cg08549661	-0.000594368	0.0139567	0.966116
cg08549665	0.00572173	0.00970564	0.556838
cg08549692	0.00221752	0.00616744	0.719939
cg08549719	0.00678662	0.00377078	0.0749088
cg08549728	0.00641131	0.0111915	0.568018
cg08549781	0.0130122	0.0155088	0.403458
cg08549806	0.0279163	0.0142502	0.0528958
cg08549829	-0.0172717	0.0333552	0.605733
cg08549889	-0.011501	0.00477802	0.0179156
cg08549898	0.00119574	0.00607768	0.844429
cg08549924	0.00150295	0.00935742	0.87272
cg08549929	0.00424608	0.00606674	0.485618
cg08549933	0.00220136	0.00538229	0.683414
cg08549959	-0.00325478	0.00167124	0.0542768
cg08549968	0.00950279	0.0115076	0.410893
cg08549989	0.00351623	0.0036498	0.337669
cg08550023	0.0031212	0.014396	0.828798
cg08550026	0.00184913	0.00233225	0.42974
cg08550065	-0.0013934	0.0021482	0.518061
cg08550084	-0.00137308	0.004732	0.772287
cg08550087	0.00628697	0.00396001	0.11553
cg08550094	0.00345242	0.00218378	0.11705
cg08550101	-0.00184658	0.00309474	0.552067
cg08550194	0.000673287	0.00581191	0.908007
cg08550205	0.0106785	0.0109113	0.330106
cg08550251	0.00333436	0.00666035	0.617733
cg08550260	0.00755096	0.00666425	0.259901
cg08550283	0.00744236	0.0127392	0.560396
cg08550308	0.00134698	0.00326385	0.680713
cg08550314	-0.0048968	0.00494327	0.324272
cg08550317	0.00780553	0.0105193	0.459813
cg08550333	-0.000899954	0.00520136	0.862983
cg08550348	0.0173896	0.0184096	0.347143
cg08550353	-0.00630651	0.0106608	0.55548
cg08550399	0.00139201	0.0031662	0.661142
cg08550407	-0.0186744	0.0105323	0.079264
cg08550435	0.00960363	0.00686893	0.165169
cg08550438	-0.00135614	0.00652226	0.835711
cg08550440	0.00361138	0.00471005	0.445043
cg08550490	0.00807901	0.00920073	0.382003
cg08550517	0.00264975	0.0108252	0.807132
cg08550523	-0.0240039	0.019847	0.229343
cg08550539	0.00230203	0.00855015	0.788301
cg08550588	0.0116615	0.0154693	0.452713
cg08550626	0.00261215	0.00174449	0.137446
cg08550629	0.00429003	0.00491213	0.384562
cg08550689	-0.00198156	0.00619068	0.749569
cg08550724	0.00938728	0.00465827	0.0465691
cg08550729	0.00129659	0.00484325	0.789474
cg08550748	0.00534086	0.0200305	0.790298
cg08550785	-0.00157797	0.00215197	0.465109
cg08550831	-0.00140059	0.0147368	0.924473
cg08550839	-0.00301795	0.0079634	0.705508
cg08550881	0.00336147	0.00800255	0.67535
cg08550882	-0.00268179	0.00671417	0.690434
cg08551019	0.00848935	0.0227835	0.710228
cg08551036	-0.00798096	0.00973854	0.414437
cg08551047	-0.0180612	0.0106182	0.0920584
cg08551050	-0.0151388	0.0128283	0.240759
cg08551065	0.0012666	0.00297397	0.671099
cg08551078	-0.00460124	0.00491256	0.351206
cg08551107	-0.00320966	0.0152069	0.833265
cg08551124	-0.0209016	0.0092774	0.026446
cg08551188	0.00765034	0.00938012	0.416672
cg08551214	0.0031765	0.0113776	0.780677
cg08551218	-0.000458654	0.00614018	0.940605
cg08551248	-0.00294868	0.0029995	0.327951
cg08551297	0.00749685	0.00737168	0.311617
cg08551333	0.00152661	0.00532837	0.775084
cg08551376	0.00571998	0.00401185	0.157048
cg08551400	-0.00643422	0.0125491	0.609275
cg08551408	0.0400699	0.04875	0.413063
cg08551428	-0.000910823	0.00126404	0.472857
cg08551475	-0.0104785	0.00980576	0.28782
cg08551495	-0.0093643	0.00825906	0.25958
cg08551497	0.00191171	0.00379457	0.615508
cg08551519	0.000208836	0.00117832	0.859684
cg08551532	0.0113533	0.0201462	0.574326
cg08551547	-0.00146629	0.00396091	0.712024
cg08551551	0.00922818	0.011084	0.407073
cg08551567	-0.0249034	0.0179525	0.16847
cg08551615	-0.0107081	0.00958241	0.266468
cg08551619	0.000534377	0.00816703	0.947961
cg08551621	0.0133321	0.00793925	0.0962228
cg08551633	-0.00221609	0.00779299	0.776715
cg08551636	0.00260523	0.00720729	0.718509
cg08551725	0.00191001	0.00751723	0.799953
cg08551857	-0.000750531	0.00199216	0.707163
cg08551868	-0.0178737	0.00970452	0.0684689
cg08551870	0.00469049	0.0091023	0.607475
cg08551976	-0.0152531	0.0118544	0.20117
cg08551989	-0.0234044	0.0163043	0.154273
cg08552018	-0.00836987	0.0065745	0.205941
cg08552042	-0.0136278	0.0123485	0.272415
cg08552043	0.0131897	0.0135885	0.334065
cg08552065	0.011955	0.0100809	0.238468
cg08552094	0.00562949	0.00953412	0.556216
cg08552121	-0.00145204	0.00207838	0.4864
cg08552189	-0.0153081	0.0166686	0.360629
cg08552198	0.0011942	0.00536471	0.824298
cg08552214	-0.00605303	0.00522901	0.24979
cg08552233	0.01734	0.0148691	0.246317
cg08552254	0.000700411	0.00204931	0.733234
cg08552290	-0.00518798	0.00511375	0.312784
cg08552337	-0.0022028	0.00471922	0.641679
cg08552375	-0.0117744	0.0193761	0.544781
cg08552446	0.00715092	0.00383211	0.0649644
cg08552464	0.00394981	0.00478555	0.411131
cg08552486	0.00219159	0.00635625	0.730974
cg08552519	0.000482349	0.00176923	0.785698
cg08552553	0.00776872	0.00926599	0.403799
cg08552557	0.00485149	0.00855619	0.571975
cg08552610	0.000812112	0.00606941	0.893826
cg08552635	0.00728949	0.0103343	0.48222
cg08552686	0.0196774	0.0224799	0.38349
cg08552695	0.0107083	0.00453909	0.0202611
cg08552718	0.0078633	0.00554466	0.159248
cg08552752	-0.00218627	0.0216244	0.919672
cg08552753	0.000455303	0.00530498	0.931777
cg08552791	0.00683089	0.0104336	0.514162
cg08552812	-0.000144626	0.0104565	0.988992
cg08552819	-0.000973923	0.00145918	0.506026
cg08552853	0.00585056	0.00624224	0.350887
cg08552900	-0.00107642	0.0034584	0.756261
cg08552988	-0.00339488	0.00997775	0.734386
cg08552999	0.00157601	0.00122412	0.200903
cg08553082	-0.000397606	0.00606155	0.947831
cg08553136	-0.00296945	0.00527016	0.574393
cg08553153	0.00173297	0.00533142	0.745824
cg08553156	-0.000174791	0.00125252	0.889295
cg08553158	-0.00157929	0.00609046	0.795933
cg08553217	0.00285318	0.00366667	0.438325
cg08553248	-0.00222426	0.00456488	0.627144
cg08553270	0.00133348	0.00520233	0.798228
cg08553274	0.00292951	0.0065439	0.65536
cg08553284	0.00549944	0.00434336	0.208393
cg08553327	-0.00417183	0.0145342	0.774679
cg08553339	-0.000313834	0.00155212	0.840173
cg08553347	0.00553294	0.00716568	0.44185
cg08553360	0.00123814	0.00770677	0.872689
cg08553384	0.0021204	0.00790049	0.788953
cg08553400	0.0136556	0.0207299	0.511575
cg08553401	-0.00169038	0.00168895	0.319317
cg08553429	-0.00402207	0.00656795	0.541678
cg08553437	0.00550613	0.00227186	0.0171635
cg08553452	0.00446379	0.00595621	0.455355
cg08553467	-0.0157862	0.0170623	0.357084
cg08553477	-0.0122586	0.00878032	0.165763
cg08553524	-0.00385403	0.00443621	0.387055
cg08553539	0.00223598	0.00494992	0.652448
cg08553572	-0.0068185	0.0117975	0.564589
cg08553585	0.00290522	0.00304682	0.342622
cg08553601	0.00242676	0.0118886	0.83867
cg08553606	-0.00412434	0.00483106	0.395304
cg08553630	-0.000517134	0.010262	0.95991
cg08553705	0.00581758	0.010949	0.596365
cg08553726	0.0162545	0.0291915	0.578892
cg08553729	0.00206104	0.00404959	0.611908
cg08553737	0.0112288	0.00730301	0.127315
cg08553816	-0.00263889	0.00229077	0.25208
cg08553820	-0.00102674	0.00190021	0.590171
cg08553857	0.00110354	0.00308666	0.721456
cg08553868	0.00616476	0.00475714	0.197994
cg08553913	-0.00118632	0.006025	0.844305
cg08553950	0.000399012	0.00396804	0.920104
cg08553963	-0.0062648	0.00456581	0.173099
cg08553999	0.00363322	0.00130258	0.0063262
cg08554039	0.00903999	0.00804242	0.263688
cg08554061	-0.000285416	0.00470625	0.951762
cg08554114	0.00574782	0.00471676	0.225865
cg08554115	0.00748783	0.0051847	0.151804
cg08554159	0.00174831	0.00320347	0.586451
cg08554163	0.00112924	0.0079007	0.886634
cg08554257	-0.0271027	0.0242261	0.265932
cg08554277	0.00291617	0.00753924	0.699727
cg08554302	-0.00219342	0.00325643	0.502141
cg08554352	-0.000973959	0.00437966	0.82447
cg08554365	0.00194701	0.0154274	0.899823
cg08554366	-0.000767097	0.00527308	0.884629
cg08554390	-0.010042	0.00938211	0.287045
cg08554395	0.0185163	0.0156994	0.241029
cg08554417	-0.000944767	0.0011587	0.4168
cg08554440	4.70048e-06	0.00772568	0.999516
cg08554462	0.000340715	0.00133182	0.79861
cg08554536	0.0070109	0.00796512	0.380861
cg08554554	-0.00956793	0.0110318	0.38785
cg08554556	0.00389549	0.025145	0.877196
cg08554603	-0.019128	0.0157997	0.228883
cg08554627	-0.0121457	0.0141832	0.393855
cg08554732	0.00613609	0.00411071	0.138662
cg08554794	-0.0017707	0.0057851	0.76018
cg08554833	-0.00740763	0.00497615	0.139732
cg08554852	0.00683678	0.00527234	0.19771
cg08554860	-0.0098334	0.0141562	0.488895
cg08554936	-0.00491902	0.00512625	0.339584
cg08554947	-0.000160519	0.00185013	0.931035
cg08554953	-0.011976	0.0122081	0.328967
cg08554974	0.0140359	0.0131509	0.288407
cg08555013	0.00283669	0.00273296	0.301794
cg08555029	-0.00377382	0.0113385	0.739958
cg08555042	0.000256802	0.00391504	0.947832
cg08555098	0.00886324	0.00683174	0.197492
cg08555112	3.9229e-05	0.00204401	0.984726
cg08555120	0.00828872	0.00410911	0.046359
cg08555137	-0.00195495	0.00322843	0.546191
cg08555160	-0.000257094	0.00468204	0.956319
cg08555162	-0.00408402	0.00353549	0.250782
cg08555226	-0.00190252	0.00514017	0.712069
cg08555252	0.00717295	0.0152243	0.638559
cg08555284	0.00658787	0.00736898	0.373468
cg08555352	0.00414167	0.00913936	0.651409
cg08555389	0.000494752	0.00596113	0.93402
cg08555460	-0.00102346	0.00299982	0.733689
cg08555552	-0.00195684	0.00184422	0.291214
cg08555556	-0.0114968	0.0179447	0.523196
cg08555594	0.00663535	0.00385746	0.0885015
cg08555612	0.00049858	0.00247985	0.841066
cg08555627	0.00623084	0.00699587	0.375257
cg08555653	0.00088248	0.0053979	0.870466
cg08555657	-0.006765	0.00678622	0.321233
cg08555682	0.0075201	0.0164764	0.64908
cg08555772	-0.00216444	0.00208103	0.30081
cg08555832	0.00141388	0.0045498	0.756633
cg08555866	0.0118535	0.0138312	0.393489
cg08555912	-0.0100768	0.0104614	0.337752
cg08555924	-0.00100161	0.00517529	0.846931
cg08556079	-0.00932958	0.0129152	0.47175
cg08556080	0.00111083	0.00382664	0.772197
cg08556090	0.0170002	0.0181547	0.351318
cg08556091	0.014917	0.018791	0.42917
cg08556156	0.00140815	0.0130537	0.914312
cg08556213	0.00467996	0.00432221	0.281515
cg08556445	0.0024421	0.004936	0.621859
cg08556470	0.00264366	0.00526727	0.616839
cg08556477	0.00643037	0.0074362	0.389252
cg08556479	0.00269263	0.0123312	0.827594
cg08556498	-0.00259954	0.00793585	0.743922
cg08556511	-0.0105944	0.00794568	0.185445
cg08556525	-0.00597094	0.0056675	0.294632
cg08556541	-0.0041468	0.0120173	0.730766
cg08556700	-0.0120007	0.0147407	0.417512
cg08556718	-0.00961066	0.0162704	0.556065
cg08556772	0.00382547	0.00688721	0.57983
cg08556891	0.00112623	0.00405871	0.781981
cg08556894	-0.0167391	0.0114373	0.146454
cg08556938	0.00373209	0.00277451	0.181625
cg08557008	0.00534902	0.00580419	0.358966
cg08557029	0.0139776	0.00854667	0.105099
cg08557120	-0.00340411	0.00636141	0.593756
cg08557179	0.0592989	0.0354803	0.0977854
cg08557180	-0.000816056	0.00564911	0.88543
cg08557246	-0.013987	0.010654	0.19224
cg08557286	0.000767392	0.0136763	0.955365
cg08557347	-0.0207059	0.0195199	0.291355
cg08557393	-2.53958e-05	0.00402233	0.994975
cg08557471	-0.0235847	0.0195772	0.231162
cg08557517	-4.97188e-05	0.00135301	0.97076
cg08557523	-0.00946279	0.0119089	0.428728
cg08557536	0.00426195	0.0116009	0.714112
cg08557577	-0.0109112	0.00760879	0.154683
cg08557624	0.0195754	0.0200226	0.330601
cg08557649	-0.00107455	0.00596801	0.857476
cg08557669	-0.0183715	0.0107272	0.0898836
cg08557675	0.0320471	0.0247445	0.19826
cg08557686	-0.00350781	0.00272958	0.201723
cg08557694	0.0083561	0.0042831	0.0538622
cg08557695	0.0143482	0.0106318	0.180206
cg08557757	0.00456016	0.00737425	0.537724
cg08557795	-0.00120428	0.00504329	0.811757
cg08557799	-0.00516566	0.00542044	0.34289
cg08557826	0.0016168	0.0078086	0.836389
cg08557876	-0.00328237	0.00477078	0.493036
cg08557917	-0.0187975	0.0148053	0.207158
cg08557928	-0.00367389	0.0059081	0.535462
cg08557929	0.00222586	0.00495457	0.65422
cg08557956	-0.00395238	0.00247628	0.113624
cg08557970	-0.0200514	0.0138605	0.151119
cg08557983	0.0217454	0.0336634	0.519781
cg08557985	-0.0115918	0.00737211	0.119018
cg08558058	0.00157189	0.0037224	0.673728
cg08558107	0.0102534	0.0086041	0.236202
cg08558138	-0.0290859	0.0138391	0.0380906
cg08558153	0.0331282	0.0179333	0.0676599
cg08558178	-0.0141505	0.0119905	0.240743
cg08558259	-0.0138184	0.00809686	0.0909923
cg08558294	0.0238382	0.0132112	0.0741797
cg08558323	-0.0191089	0.0107008	0.0771719
cg08558339	-0.0216028	0.0149931	0.152749
cg08558340	0.0287826	0.0133503	0.0334859
cg08558354	-0.0200961	0.0158767	0.208539
cg08558360	-0.0056769	0.0129609	0.66233
cg08558397	-0.00128908	0.00234978	0.584504
cg08558430	0.00256955	0.00928069	0.782451
cg08558449	-0.000558588	0.00180871	0.758092
cg08558478	0.00509445	0.00655168	0.438653
cg08558495	-0.00125038	0.0124492	0.920197
cg08558500	-0.0016663	0.00208108	0.42521
cg08558652	0.0134011	0.0147926	0.367151
cg08558718	-0.0122982	0.0101287	0.227532
cg08558733	0.023242	0.0258968	0.371617
cg08558873	-3.28281e-05	0.00301215	0.991326
cg08558878	0.00262583	0.00398091	0.511024
cg08558886	-0.0305323	0.0133533	0.024334
cg08558971	0.0013417	0.00339359	0.693417
cg08558974	-0.0202083	0.0169623	0.236331
cg08558975	0.00131494	0.0109914	0.905014
cg08558996	-0.00797626	0.00633718	0.211089
cg08559120	-0.000383307	0.0013668	0.779719
cg08559141	0.0163634	0.0163404	0.319046
cg08559161	-0.000226115	0.00579563	0.968956
cg08559174	-0.000514989	0.00725562	0.943557
cg08559183	0.00791416	0.00436768	0.0729903
cg08559209	-0.00242358	0.0160293	0.880125
cg08559214	0.00472416	0.00296121	0.113791
cg08559219	-0.0051567	0.00450867	0.255467
cg08559310	-0.00432545	0.00479377	0.369062
cg08559317	0.0080192	0.00541709	0.141924
cg08559342	0.00763408	0.00630705	0.228977
cg08559357	-0.00237415	0.00653405	0.71711
cg08559361	-0.00183134	0.00150179	0.225546
cg08559364	-0.0016606	0.00912809	0.856013
cg08559424	0.0118702	0.0105385	0.262704
cg08559459	-0.00153241	0.00577761	0.791376
cg08559502	-0.0113328	0.0112226	0.315017
cg08559503	-0.00278268	0.0174427	0.873571
cg08559648	-0.00711657	0.00512668	0.168178
cg08559651	0.0290079	0.0209416	0.16908
cg08559711	-0.0443832	0.0201421	0.0298542
cg08559712	-0.0321064	0.0118189	0.00777481
cg08559728	-0.000844215	0.00364889	0.817506
cg08559734	-0.00369336	0.00988972	0.709601
cg08559736	0.0210434	0.0219012	0.338953
cg08559772	0.00473496	0.0098983	0.633438
cg08559782	0.00447277	0.00992433	0.653191
cg08559843	0.00185834	0.009211	0.84052
cg08559913	0.00957916	0.0135522	0.481313
cg08559914	0.00106792	0.00698708	0.878831
cg08559974	-0.0113594	0.012242	0.355694
cg08559978	-0.00236819	0.00493964	0.632683
cg08559989	-0.00486042	0.00305409	0.114665
cg08560070	0.0122129	0.00909221	0.182239
cg08560111	0.000222925	0.0015917	0.888899
cg08560150	-0.008443	0.00534474	0.117338
cg08560156	0.00179873	0.00161602	0.26835
cg08560164	-0.000302021	0.00898072	0.973239
cg08560184	-0.0239839	0.0223079	0.284904
cg08560270	-0.010038	0.0116413	0.390602
cg08560373	0.0295936	0.0133265	0.0286308
cg08560458	-0.0132566	0.00824459	0.111006
cg08560462	-0.00658585	0.00707167	0.353941
cg08560465	0.000224817	0.00509709	0.964907
cg08560497	-3.62703e-05	0.00399394	0.992772
cg08560531	-0.0158888	0.0154318	0.305673
cg08560539	-0.00186079	0.00469393	0.692636
cg08560544	-0.00558427	0.0119581	0.641525
cg08560552	0.000148574	0.00548784	0.978455
cg08560578	0.00670109	0.00474092	0.160627
cg08560606	-0.00284746	0.00525674	0.589245
cg08560607	-0.0121769	0.0178153	0.495867
cg08560695	0.00627923	0.00790012	0.428596
cg08560717	-0.0121034	0.0152735	0.429977
cg08560734	0.00718201	0.00817429	0.381719
cg08560793	-0.00538533	0.00925753	0.562061
cg08560823	0.0059493	0.00451514	0.190637
cg08560874	-0.00460217	0.00678466	0.499135
cg08560947	0.00474786	0.0152181	0.755699
cg08560952	0.0178954	0.0118601	0.134486
cg08560969	0.00272041	0.00572937	0.635952
cg08561043	0.00301534	0.00418556	0.47295
cg08561048	-0.00188856	0.0110847	0.865059
cg08561071	-0.0175797	0.0192788	0.364033
cg08561253	0.00594106	0.00515302	0.251689
cg08561286	-0.000245393	0.0100386	0.980546
cg08561325	0.000494974	0.00276759	0.85842
cg08561361	-0.00536415	0.00334485	0.111933
cg08561442	-0.00490349	0.00546496	0.371735
cg08561514	0.00604453	0.00687457	0.381369
cg08561588	0.000393386	0.00328199	0.904833
cg08561667	0.00233323	0.00505679	0.64551
cg08561684	-0.0138659	0.010756	0.200327
cg08561732	0.00953468	0.0110072	0.388444
cg08561775	-0.00464329	0.00399368	0.247735
cg08561790	0.00763742	0.00583567	0.193619
cg08561821	-0.00119904	0.00135219	0.377348
cg08561825	0.000521964	0.00269558	0.846853
cg08561856	-0.0144638	0.0105193	0.172211
cg08561932	-0.0107828	0.009767	0.272241
cg08562004	0.00738413	0.00710794	0.301377
cg08562016	-0.000425501	0.00170149	0.803042
cg08562099	-0.00835499	0.0121931	0.494787
cg08562111	-0.0032858	0.00600241	0.585315
cg08562141	-6.79791e-05	0.00226948	0.976164
cg08562149	0.0227757	0.0100588	0.0257171
cg08562151	0.00946301	0.0124288	0.448222
cg08562209	-0.00223308	0.00625994	0.722049
cg08562215	0.00204212	0.00631917	0.747247
cg08562243	0.00201474	0.00156731	0.201595
cg08562291	-0.000550698	0.00147436	0.709554
cg08562371	0.000456877	0.0170192	0.978637
cg08562404	-0.000121817	0.00751941	0.987107
cg08562409	0.000909147	0.00143367	0.527439
cg08562586	0.00743907	0.0219252	0.735101
cg08562592	0.00931989	0.0127518	0.46657
cg08562657	-0.0163355	0.0157574	0.302384
cg08562863	-0.0140046	0.0131738	0.290313
cg08562945	-0.00449146	0.00654741	0.494306
cg08562978	-0.00201181	0.00165871	0.228036
cg08563032	0.0257369	0.0121385	0.0364577
cg08563054	0.0138624	0.0121166	0.255323
cg08563062	-0.00139102	0.0047847	0.771866
cg08563081	-0.00631712	0.0058589	0.283534
cg08563189	-0.003936	0.00849141	0.643994
cg08563201	-0.00215672	0.00454618	0.636247
cg08563280	0.00721504	0.00923588	0.436532
cg08563299	-0.00620013	0.00930335	0.506664
cg08563318	0.0216681	0.0186115	0.247099
cg08563433	0.0043123	0.00295829	0.148057
cg08563437	-0.00347535	0.00276117	0.211086
cg08563487	0.0014984	0.00177274	0.399991
cg08563544	0.00680678	0.00839655	0.419484
cg08563570	-0.0117615	0.0123358	0.342663
cg08563601	-0.0194013	0.0129019	0.135796
cg08563677	0.00102258	0.0016409	0.534583
cg08563773	-0.0223384	0.0156051	0.15541
cg08563778	-0.0204891	0.0163934	0.214276
cg08563818	-0.00264331	0.00465406	0.571337
cg08563839	0.00994165	0.00908164	0.276279
cg08563847	-0.00196556	0.00684029	0.774439
cg08563851	-0.00208142	0.0149167	0.889307
cg08563927	0.00806294	0.0100261	0.423194
cg08563932	0.0128142	0.00734019	0.0839245
cg08563934	0.0144145	0.0166935	0.389942
cg08563978	0.00120917	0.0066783	0.856688
cg08563994	-0.000707859	0.00116755	0.545703
cg08564019	-0.0175638	0.0171462	0.308141
cg08564025	-0.00697116	0.008952	0.43798
cg08564026	-0.0059943	0.00511366	0.243897
cg08564027	-0.032206	0.0415429	0.440024
cg08564038	-0.00747288	0.00558246	0.183724
cg08564040	0.013006	0.0108364	0.232893
cg08564097	-0.0040283	0.0107553	0.708795
cg08564098	0.00164788	0.00748839	0.826275
cg08564172	-0.0129518	0.0202603	0.52411
cg08564235	-0.000254959	0.00844809	0.975984
cg08564307	0.00358772	0.00191921	0.0644963
cg08564318	-0.0133609	0.0126627	0.293905
cg08564340	0.011805	0.0159587	0.461202
cg08564344	-0.00742234	0.00638841	0.248064
cg08564349	-0.00864266	0.0103687	0.406528
cg08564375	0.0100365	0.00870471	0.251662
cg08564457	0.00652457	0.00648788	0.317009
cg08564462	-0.00483018	0.00702986	0.493614
cg08564487	-0.00750211	0.0121229	0.537429
cg08564522	0.00130656	0.0127425	0.918537
cg08564527	0.0077755	0.0060034	0.198239
cg08564546	-0.0114934	0.0137118	0.403912
cg08564555	-0.00579558	0.00425064	0.175799
cg08564601	-0.0162039	0.0159082	0.310856
cg08564625	-0.011252	0.0147458	0.447222
cg08564636	0.0103741	0.00965838	0.285362
cg08564657	0.00280887	0.00509837	0.582907
cg08564676	-0.00322616	0.00512201	0.530221
cg08564677	-0.000245583	0.00416116	0.953056
cg08564700	-0.0367145	0.019957	0.0687809
cg08564725	0.00093739	0.00514965	0.855928
cg08564752	0.000316495	0.00518894	0.951486
cg08564816	0.007041	0.00599395	0.242911
cg08564831	0.009625	0.00720907	0.184867
cg08564838	3.59271e-05	0.00288777	0.990098
cg08564867	0.0010179	0.00118315	0.391666
cg08564971	0.000500247	0.0124386	0.968
cg08565003	0.00100222	0.00334344	0.764985
cg08565041	0.00100362	0.00552104	0.856122
cg08565056	-0.000498319	0.00755988	0.947576
cg08565135	0.00892174	0.00649631	0.172713
cg08565139	-0.00131893	0.0015411	0.394132
cg08565176	0.00161502	0.00439219	0.713872
cg08565197	0.0149164	0.0145722	0.308484
cg08565320	-0.0017429	0.00445911	0.69673
cg08565409	0.000534533	0.00286446	0.852346
cg08565469	0.0119909	0.00989843	0.2286
cg08565583	0.00232841	0.0110293	0.833231
cg08565632	0.00939668	0.00699194	0.182012
cg08565675	0.00271096	0.00235141	0.251696
cg08565703	-0.0152172	0.0124825	0.22568
cg08565711	0.00595156	0.0151743	0.695735
cg08565796	0.0214849	0.0116076	0.0671298
cg08565836	0.00483809	0.00652043	0.459833
cg08565919	-0.0231093	0.0116195	0.0494516
cg08565979	0.0110745	0.0118332	0.351585
cg08566044	-0.00126822	0.00166487	0.447998
cg08566056	-0.0147631	0.00907383	0.106885
cg08566157	-0.0138107	0.0140063	0.326496
cg08566168	-0.00779214	0.00937826	0.408025
cg08566293	-0.0214688	0.00952368	0.0263616
cg08566298	0.000535716	0.00853498	0.950077
cg08566367	0.00148525	0.0226755	0.947907
cg08566437	0.00185277	0.00553831	0.738674
cg08566449	0.00634681	0.0167521	0.705591
cg08566455	-0.00249907	0.00587694	0.671581
cg08566488	0.00316003	0.0148551	0.831976
cg08566499	0.0124119	0.0124791	0.322321
cg08566501	-0.00414883	0.00390332	0.290388
cg08566548	0.00229486	0.00355032	0.519514
cg08566640	-0.00491773	0.0090883	0.589638
cg08566723	0.0153974	0.0104956	0.145503
cg08566775	0.00375814	0.0055351	0.498729
cg08566792	-0.0210331	0.0130687	0.110674
cg08566799	0.0161897	0.0111537	0.149769
cg08567000	0.0112451	0.00818444	0.172527
cg08567021	0.00382146	0.00312097	0.223662
cg08567101	0.00170054	0.00583189	0.771202
cg08567104	-0.000420562	0.00547931	0.938972
cg08567142	0.0036673	0.0086294	0.671766
cg08567182	4.7627e-05	0.00686253	0.994476
cg08567235	-1.92517e-05	0.00457559	0.996651
cg08567237	0.00720857	0.0071474	0.315621
cg08567257	-0.0011109	0.00338595	0.74353
cg08567279	-0.0026116	0.00355619	0.464435
cg08567424	0.00459959	0.00367037	0.213067
cg08567482	0.00299662	0.00441163	0.498545
cg08567498	0.00014746	0.00131366	0.910849
cg08567517	0.00500331	0.0108394	0.645382
cg08567644	-0.000442475	0.00438007	0.919737
cg08567662	0.000816091	0.00125042	0.515477
cg08567670	0.0240028	0.0222655	0.283616
cg08567701	-0.00553558	0.0111703	0.621291
cg08567760	0.0122402	0.0122965	0.321936
cg08567913	0.0175029	0.0186831	0.351103
cg08567916	-0.00167691	0.00118061	0.15861
cg08567941	-0.00284871	0.00452763	0.530664
cg08567947	-0.00618076	0.00611988	0.314958
cg08568050	0.00333485	0.00327311	0.310728
cg08568073	-0.00440207	0.00720752	0.542744
cg08568075	0.000537854	0.00160241	0.737835
cg08568138	-0.00101051	0.0067064	0.880533
cg08568146	-0.00229096	0.0131231	0.861767
cg08568163	0.00961466	0.0181904	0.598284
cg08568241	0.00214496	0.00544878	0.694671
cg08568260	0.00509206	0.00995997	0.610301
cg08568273	0.00689271	0.0216989	0.751411
cg08568385	-0.00271369	0.00585401	0.64397
cg08568425	0.00988139	0.0240443	0.681977
cg08568447	0.00537643	0.00377751	0.157769
cg08568472	-0.00503377	0.0094704	0.596233
cg08568487	0.00164316	0.00484466	0.735193
cg08568504	-0.00402989	0.00422557	0.34254
cg08568549	-0.00332914	0.00916377	0.717152
cg08568550	0.0183642	0.00845529	0.0322256
cg08568554	-0.00493487	0.00527398	0.351681
cg08568555	-9.39856e-05	0.00408322	0.981682
cg08568561	0.000626451	0.00580694	0.914307
cg08568564	0.019305	0.0243318	0.429419
cg08568600	-0.00150119	0.00401397	0.709202
cg08568649	0.0244362	0.0150607	0.107843
cg08568670	0.000948205	0.00519124	0.855439
cg08568706	4.38204e-05	0.00564004	0.993816
cg08568720	0.000959549	0.00279764	0.73233
cg08568736	-0.00923125	0.00620763	0.140139
cg08568739	0.00208898	0.0172386	0.903791
cg08568756	0.00410306	0.00618683	0.508734
cg08568767	0.00091545	0.0154861	0.952979
cg08568868	0.00347803	0.00684221	0.612349
cg08568902	0.000671035	0.00722553	0.926193
cg08568920	0.00474761	0.00508245	0.352493
cg08568987	-0.00175557	0.00184542	0.343739
cg08569016	0.000352385	0.00122429	0.774075
cg08569022	-0.0080257	0.00774391	0.302521
cg08569040	-0.0036113	0.00429373	0.402318
cg08569059	0.0234385	0.0327942	0.47645
cg08569086	-0.00879551	0.00837224	0.295994
cg08569124	-0.0014361	0.00191862	0.455911
cg08569138	8.99298e-05	0.00457475	0.984355
cg08569180	0.00463097	0.0189963	0.807898
cg08569242	0.00108367	0.00163341	0.508573
cg08569253	-0.0020502	0.00150112	0.175073
cg08569266	-0.00609837	0.0175018	0.72824
cg08569297	-0.00504943	0.011555	0.66306
cg08569322	-0.00402809	0.0103505	0.697979
cg08569352	-0.011469	0.00898651	0.204826
cg08569414	-0.000635184	0.00152254	0.677435
cg08569425	-0.00042699	0.0108534	0.968696
cg08569460	-0.00879699	0.0157293	0.577225
cg08569517	0.00596907	0.0113706	0.600777
cg08569608	-0.00506478	0.0101089	0.617457
cg08569613	-0.000801754	0.0072324	0.911953
cg08569634	0.0131379	0.0125037	0.295918
cg08569678	-0.015105	0.0150097	0.316675
cg08569786	7.72001e-05	0.0151562	0.995946
cg08569799	-0.000902289	0.00247426	0.716128
cg08569828	-0.00379097	0.0065953	0.566718
cg08569831	-0.00399024	0.0141315	0.778248
cg08569842	9.91478e-05	0.00114453	0.931141
cg08569850	0.00682544	0.00910577	0.455272
cg08569885	-0.00561042	0.0103365	0.588491
cg08569979	0.0219489	0.0208496	0.295003
cg08569992	-0.00160994	0.000915015	0.0815559
cg08570033	0.023026	0.0158762	0.15009
cg08570034	-0.0268093	0.0177516	0.134133
cg08570054	-0.000264327	0.00576673	0.963532
cg08570077	0.0839544	0.0547612	0.128409
cg08570118	-0.00922365	0.0170957	0.590721
cg08570199	0.000745415	0.00278729	0.789686
cg08570202	0.00748529	0.00606812	0.220265
cg08570226	-0.00387379	0.00544131	0.47817
cg08570243	-0.00746714	0.0178608	0.67679
cg08570341	0.00251028	0.00511023	0.624342
cg08570343	0.00228387	0.00948329	0.810179
cg08570344	0.00245707	0.00548968	0.655424
cg08570346	-0.00684958	0.00889162	0.442914
cg08570458	-0.00286366	0.00686924	0.677658
cg08570472	-0.00450569	0.0152588	0.768388
cg08570492	-0.00112694	0.00510124	0.82561
cg08570521	-0.000797374	0.00116167	0.494046
cg08570574	0.0247088	0.0116399	0.0362419
cg08570631	0.0023265	0.00930058	0.802988
cg08570639	-0.0202136	0.0224929	0.370989
cg08570670	0.0130769	0.0126816	0.30495
cg08570686	0.00278787	0.00421397	0.509764
cg08570691	0.00432891	0.00406614	0.28961
cg08570894	0.00198479	0.0133346	0.881976
cg08571020	-0.0213716	0.0117794	0.0726277
cg08571049	0.000651843	0.0022972	0.777184
cg08571120	0.00067236	0.0106997	0.95002
cg08571189	0.0138738	0.0197546	0.484118
cg08571212	0.00101988	0.010072	0.919548
cg08571238	0.00304266	0.0102352	0.766873
cg08571287	-0.00482405	0.00480289	0.317608
cg08571304	0.0023048	0.00568455	0.686014
cg08571347	0.00617009	0.00696329	0.377696
cg08571362	0.0039474	0.0041432	0.343018
cg08571366	0.00486335	0.0086208	0.573921
cg08571432	0.0046876	0.0127742	0.714425
cg08571437	-9.88119e-05	0.00139317	0.943599
cg08571500	-0.00452385	0.00734491	0.539349
cg08571531	0.000234397	0.00224855	0.917185
cg08571547	-0.00265267	0.00469996	0.573743
cg08571590	-0.00490986	0.0125759	0.697057
cg08571637	0.00162963	0.00452068	0.719246
cg08571639	0.0094089	0.00558356	0.095086
cg08571655	0.00175667	0.0125898	0.88931
cg08571662	0.00344594	0.0101073	0.733868
cg08571680	0.0136864	0.0109153	0.212809
cg08571722	-0.00386697	0.00588225	0.512437
cg08571743	0.00484733	0.00588427	0.412026
cg08571745	0.00489672	0.0115268	0.671886
cg08571764	-0.0103339	0.0108648	0.343829
cg08571810	-0.0259156	0.0203504	0.205804
cg08571820	0.00381951	0.00661059	0.564708
cg08571821	0.0147014	0.0129703	0.259728
cg08571859	-0.000602655	0.00181927	0.74114
cg08571867	-0.000336389	0.00872443	0.96932
cg08571883	-0.00494824	0.00299595	0.101744
cg08571905	0.00265946	0.00572717	0.6434
cg08571918	0.025295	0.0145247	0.0846683
cg08571921	0.00989607	0.00575301	0.0884972
cg08571957	0.0165957	0.0148172	0.265385
cg08571964	-0.00601393	0.00612521	0.328552
cg08572016	0.000200451	0.00136045	0.883159
cg08572049	-0.00325624	0.00226808	0.154214
cg08572200	-0.00289166	0.0149208	0.846725
cg08572213	0.00363635	0.00455848	0.426929
cg08572214	-0.00415068	0.00828708	0.617569
cg08572278	-0.0011329	0.00604839	0.8518
cg08572315	-0.00578666	0.00450255	0.201693
cg08572336	-0.00657336	0.0114545	0.567347
cg08572394	0.00806545	0.00722512	0.266966
cg08572430	-0.00498184	0.00948945	0.600754
cg08572454	-0.00266127	0.00212898	0.21421
cg08572513	-0.00735524	0.0119128	0.538359
cg08572529	-0.00798411	0.00992479	0.423039
cg08572535	0.00172698	0.00235981	0.465982
cg08572545	-0.00533317	0.00608397	0.382809
cg08572565	-0.00370996	0.00632909	0.559078
cg08572591	0.0049414	0.00652406	0.450584
cg08572611	-0.000645603	0.00335338	0.847723
cg08572679	-0.00159665	0.00139392	0.25476
cg08572734	-0.000849265	0.00300992	0.778407
cg08572745	0.000806567	0.00796909	0.919585
cg08572746	-0.00177636	0.00669015	0.791157
cg08572757	0.00977093	0.00632106	0.125318
cg08572767	-0.0173093	0.016388	0.293415
cg08572782	0.000195751	0.00438654	0.964495
cg08572808	-0.00644599	0.00553264	0.246757
cg08572825	0.00659773	0.00920913	0.475393
cg08572851	-0.0078108	0.00689458	0.259969
cg08572869	0.00304211	0.00554026	0.584167
cg08572875	0.00791743	0.00386521	0.0431428
cg08572892	0.0134926	0.0117641	0.254149
cg08572936	0.00528472	0.00964521	0.584974
cg08572940	-0.00137364	0.00148002	0.355581
cg08572966	-0.00029434	0.00119034	0.805203
cg08573009	-0.0012478	0.00456138	0.784989
cg08573038	0.0144522	0.0112519	0.201964
cg08573053	-0.00611539	0.00424715	0.153025
cg08573069	-0.0032742	0.00510943	0.523109
cg08573089	0.00475245	0.00695179	0.49579
cg08573102	0.00716495	0.00747115	0.339864
cg08573115	0.0190168	0.0180283	0.294047
cg08573180	-0.000485347	0.00158288	0.759768
cg08573199	0.00808081	0.0166158	0.627796
cg08573204	-0.00309571	0.00909361	0.734249
cg08573270	-0.000501878	0.00235685	0.831804
cg08573294	-0.00247825	0.00475454	0.603353
cg08573295	0.00265971	0.00438915	0.545906
cg08573299	0.00436741	0.00482549	0.367604
cg08573315	0.0104758	0.0106698	0.328557
cg08573318	0.0037526	0.00615229	0.543278
cg08573330	0.00508649	0.00404889	0.211946
cg08573334	0.0109001	0.00635573	0.0894425
cg08573355	-0.00810617	0.0154867	0.601834
cg08573366	0.00115067	0.00205449	0.57668
cg08573404	0.0347537	0.0106717	0.00153997
cg08573409	-0.0139375	0.00878924	0.115954
cg08573435	0.00836842	0.0143263	0.560447
cg08573467	-0.0245674	0.0214756	0.255367
cg08573478	-0.000302185	0.00275485	0.912873
cg08573495	-0.00215763	0.00552385	0.696922
cg08573535	-0.0068382	0.00612357	0.266797
cg08573550	-0.000752736	0.00198376	0.705158
cg08573562	-0.00251205	0.00612734	0.682702
cg08573566	-0.0165039	0.0140481	0.242857
cg08573648	-0.0045376	0.00259203	0.0830823
cg08573679	-0.00337389	0.00238082	0.159558
cg08573687	0.000436323	0.00524827	0.933909
cg08573688	0.000716615	0.00136192	0.599928
cg08573701	0.00976265	0.011543	0.399706
cg08573715	0.00339035	0.00502672	0.501572
cg08573722	-0.00679155	0.00756349	0.371375
cg08573869	0.000656404	0.00223723	0.769824
cg08573879	-0.00150959	0.00613198	0.806045
cg08573893	-0.00410782	0.00313271	0.19277
cg08573907	0.0079521	0.00488019	0.106361
cg08574008	-0.000850146	0.00714182	0.905484
cg08574043	0.00260637	0.0106438	0.807057
cg08574044	0.0134893	0.0184433	0.466249
cg08574105	-0.00117737	0.00903134	0.89654
cg08574140	0.00564708	0.00596323	0.34593
cg08574154	-0.00322811	0.0131108	0.806018
cg08574187	0.00092565	0.00951894	0.922728
cg08574218	-0.0229007	0.0224897	0.311004
cg08574227	0.00586971	0.0108888	0.591045
cg08574246	0.00597397	0.00877186	0.497421
cg08574327	-0.0107346	0.00760804	0.161361
cg08574346	0.00183856	0.00262467	0.485247
cg08574364	0.00598999	0.00870638	0.493046
cg08574376	0.012532	0.0105587	0.238084
cg08574423	-0.0169234	0.0144132	0.24312
cg08574459	0.00407436	0.00376778	0.282134
cg08574479	0.00764734	0.00541363	0.160876
cg08574558	-0.00966145	0.00978636	0.32591
cg08574562	-0.00887972	0.00667939	0.186734
cg08574564	0.00059646	0.00612598	0.922631
cg08574592	0.000603234	0.00153254	0.694701
cg08574629	-0.0176533	0.0119052	0.141266
cg08574632	0.0029991	0.0101444	0.768118
cg08574671	2.96753e-05	0.00627044	0.996233
cg08574701	0.00521883	0.00452296	0.251311
cg08574758	-0.00366851	0.00445204	0.411896
cg08574774	0.00128028	0.0199153	0.948871
cg08574879	-0.00434213	0.014647	0.7675
cg08574903	0.00455205	0.00923523	0.623164
cg08574915	-0.0212057	0.0201563	0.295308
cg08574973	0.000938288	0.00106084	0.378559
cg08574978	0.00230211	0.0108975	0.833122
cg08574993	-0.010883	0.0107391	0.313315
cg08575049	-0.00796987	0.0042348	0.0627445
cg08575122	-0.0012464	0.00180327	0.491047
cg08575136	-0.00191353	0.00476677	0.68896
cg08575138	0.000276577	0.00954975	0.976953
cg08575141	0.00995703	0.0141854	0.484358
cg08575222	-0.00628281	0.0157501	0.690814
cg08575249	0.0104738	0.00856185	0.224086
cg08575268	-0.00194314	0.00225917	0.391784
cg08575289	-0.0108268	0.00611448	0.0796601
cg08575296	0.0073621	0.0157631	0.641483
cg08575330	0.000748542	0.00222334	0.737068
cg08575387	-0.00181184	0.00115482	0.119821
cg08575399	0.000993155	0.0018263	0.587786
cg08575408	0.00972366	0.0114096	0.396119
cg08575537	0.00569663	0.00616846	0.357965
cg08575588	-0.0148718	0.0110327	0.180713
cg08575633	0.00182867	0.00449161	0.684783
cg08575682	-0.0116162	0.0081896	0.159182
cg08575688	0.00431864	0.0089413	0.630152
cg08575693	-0.0100475	0.00941125	0.288267
cg08575696	-0.0156232	0.00923913	0.0939541
cg08575697	0.00498647	0.0111308	0.65513
cg08575699	0.00140409	0.00830528	0.866091
cg08575708	0.0018777	0.00506866	0.711828
cg08575722	0.00639742	0.0128115	0.618629
cg08575819	-0.0136665	0.0161667	0.399934
cg08575823	0.0164663	0.0138062	0.235819
cg08575835	0.018911	0.00960955	0.051844
cg08575843	-0.00148248	0.00994612	0.881814
cg08575860	0.00365617	0.0055804	0.513856
cg08575868	0.00188095	0.00802782	0.815228
cg08575872	0.00284122	0.00411385	0.491388
cg08575875	0.00167621	0.00458655	0.715538
cg08575883	0.00815222	0.0228139	0.721593
cg08575894	-0.00553532	0.0095795	0.564678
cg08575922	-0.0149659	0.00903309	0.100697
cg08575950	-0.0242721	0.0186405	0.195868
cg08575972	0.00567306	0.00407883	0.167357
cg08576053	-0.00290517	0.0060937	0.63458
cg08576073	-0.0063133	0.00978186	0.52014
cg08576095	0.000833699	0.00563735	0.882729
cg08576104	-0.000265343	0.0014888	0.858906
cg08576172	-0.00187672	0.00512004	0.714734
cg08576184	-0.00633948	0.0034537	0.0693943
cg08576185	-0.0136528	0.0145779	0.351249
cg08576197	0.000134906	0.00147456	0.927287
cg08576208	0.00488178	0.00665348	0.464837
cg08576226	-0.00103575	0.00229795	0.653162
cg08576242	-0.00140784	0.00693705	0.839591
cg08576251	-0.000571493	0.00820701	0.944623
cg08576274	-0.00161005	0.00631127	0.799164
cg08576304	-0.0160929	0.00838367	0.0577647
cg08576308	0.00999143	0.0158978	0.531124
cg08576350	-0.0161103	0.00725236	0.0285802
cg08576352	0.00227644	0.0101978	0.823813
cg08576390	0.00114154	0.00534916	0.831445
cg08576479	0.0155015	0.01387	0.266404
cg08576518	-0.00422887	0.0048346	0.383828
cg08576534	0.00627913	0.00456539	0.172088
cg08576598	-0.00304897	0.00291345	0.297846
cg08576623	0.00619274	0.012099	0.609893
cg08576643	-0.0025378	0.00232849	0.27838
cg08576658	-0.00222426	0.00208155	0.287839
cg08576694	0.00355234	0.00415056	0.394116
cg08576768	0.00397389	0.00910741	0.663534
cg08576794	-0.00716599	0.0112004	0.523767
cg08576800	-0.0448333	0.0158392	0.00561814
cg08576823	0.0040219	0.00673341	0.551654
cg08576827	0.00394616	0.00512339	0.442983
cg08576845	0.00267982	0.00525627	0.611291
cg08576856	0.00954613	0.0141081	0.500194
cg08576864	-0.00218635	0.00255096	0.393455
cg08576880	-0.00212907	0.00160227	0.186942
cg08576886	-0.000207564	0.00183016	0.909931
cg08576898	0.00610919	0.00912899	0.504905
cg08576928	-0.0159506	0.0192268	0.40874
cg08576931	-0.00121985	0.00560834	0.828256
cg08576959	-0.00730792	0.00439063	0.0991558
cg08576975	-0.00368715	0.010285	0.720725
cg08576979	-0.0167666	0.0152565	0.274417
cg08577022	0.00767604	0.00398981	0.0572087
cg08577025	0.00895705	0.00487945	0.0693785
cg08577042	-0.00475679	0.00718622	0.509537
cg08577046	0.0254507	0.0123145	0.0413443
cg08577063	-0.0236745	0.020894	0.259893
cg08577088	-0.00310639	0.00399973	0.439198
cg08577187	0.00845223	0.00836439	0.314694
cg08577194	0.00783837	0.0126193	0.535919
cg08577213	0.00670123	0.00743324	0.369477
cg08577231	0.00460726	0.00412359	0.266546
cg08577238	0.00342107	0.00175883	0.054573
cg08577260	0.00040918	0.00496364	0.934465
cg08577293	0.0219711	0.0199448	0.273281
cg08577298	-0.00120782	0.0116704	0.917778
cg08577309	-0.00351339	0.00722491	0.627827
cg08577341	-0.00183768	0.00898848	0.838418
cg08577424	0.0054631	0.00692711	0.43218
cg08577426	-0.00403787	0.00706734	0.569049
cg08577441	0.00366869	0.00498583	0.463561
cg08577442	0.00593788	0.0078504	0.4512
cg08577509	-0.00799446	0.00693216	0.25156
cg08577517	0.00372965	0.0065547	0.570629
cg08577553	0.00244667	0.00630863	0.698966
cg08577607	-0.0182682	0.0158022	0.250414
cg08577638	0.00831235	0.0144372	0.566073
cg08577641	-0.00223286	0.00730319	0.76044
cg08577693	0.000206821	0.00574498	0.971354
cg08577727	0.0132149	0.0118213	0.266293
cg08577741	-0.00270438	0.00151517	0.0773144
cg08577743	-0.00173917	0.0040958	0.672025
cg08577776	-0.00503826	0.00721177	0.486413
cg08577812	0.00944119	0.00501341	0.0625809
cg08577850	0.00659191	0.00440387	0.137583
cg08577883	0.00267164	0.00173147	0.125991
cg08577904	0.00137534	0.00949146	0.885079
cg08577912	0.00552884	0.00418991	0.189995
cg08577913	-0.00038236	0.00551944	0.944909
cg08577953	-0.00272824	0.00244455	0.267075
cg08577982	-0.00351462	0.00489703	0.474612
cg08577991	-0.00461291	0.00775739	0.553423
cg08578005	0.00466408	0.00443538	0.295535
cg08578023	-0.0274542	0.0187431	0.146122
cg08578057	-0.00822061	0.00612697	0.18273
cg08578119	-0.00619682	0.00522044	0.238028
cg08578136	-0.000675974	0.00258401	0.794169
cg08578141	-0.00530129	0.00237595	0.0278989
cg08578186	0.0086942	0.00378514	0.0237078
cg08578207	0.00265271	0.00694057	0.703121
cg08578212	-0.00341094	0.00815843	0.676779
cg08578216	-0.0133655	0.00872622	0.128768
cg08578305	7.75491e-05	0.00107752	0.94277
cg08578312	0.0149879	0.0124716	0.232296
cg08578313	0.00232951	0.00625788	0.710493
cg08578317	0.0147644	0.0133891	0.272798
cg08578320	0.04381	0.0254244	0.0879526
cg08578323	-0.00231658	0.0040068	0.564454
cg08578391	-0.0103493	0.0158362	0.514918
cg08578393	0.00246487	0.00644013	0.702727
cg08578395	0.00622728	0.00729054	0.395058
cg08578419	0.0137209	0.0100353	0.17461
cg08578454	-0.00257542	0.00841822	0.760291
cg08578457	0.0251462	0.0289826	0.387673
cg08578503	0.00478223	0.00882853	0.589245
cg08578505	0.00118481	0.001716	0.491512
cg08578510	-0.00245138	0.00156828	0.121189
cg08578520	0.0092144	0.00848929	0.280347
cg08578568	0.0209496	0.0163624	0.203385
cg08578641	0.0379853	0.0200857	0.0614962
cg08578703	-0.0387238	0.0218375	0.0792288
cg08578734	0.00748563	0.00432194	0.0863553
cg08578765	-0.000491374	0.00887857	0.955975
cg08578776	0.00159417	0.010246	0.876671
cg08578809	0.00327837	0.00596641	0.583907
cg08578823	-1.71515e-06	0.0010913	0.998749
cg08578961	-0.0132608	0.0123862	0.286921
cg08578996	-0.0016153	0.00683256	0.813597
cg08579011	-0.000433691	0.00458483	0.924828
cg08579019	-0.00607503	0.0134444	0.652345
cg08579038	-0.00965621	0.00681116	0.159386
cg08579041	-0.0256073	0.0147297	0.0852045
cg08579061	-0.00223356	0.00555973	0.688733
cg08579070	-0.000704166	0.0028736	0.806922
cg08579082	0.000869766	0.00128901	0.50139
cg08579192	0.00333952	0.00373754	0.373731
cg08579217	0.00240084	0.00390939	0.54053
cg08579247	0.0056553	0.00503862	0.264384
cg08579279	0.00161231	0.00193885	0.407627
cg08579326	-0.0164125	0.0173445	0.346295
cg08579376	-0.014698	0.0124767	0.241579
cg08579397	0.00614081	0.00621385	0.325418
cg08579403	-0.00882503	0.0143484	0.539917
cg08579408	-0.00308933	0.00522571	0.555734
cg08579420	0.00258501	0.0056726	0.649594
cg08579465	-0.00339201	0.00426154	0.427941
cg08579468	0.00637641	0.0100344	0.526585
cg08579491	0.00254816	0.00391455	0.516574
cg08579502	0.00262619	0.00260434	0.315701
cg08579514	0.00621506	0.00458314	0.178131
cg08579540	-0.00599799	0.00870393	0.492348
cg08579577	-0.0100671	0.0236653	0.671462
cg08579619	0.00800845	0.00931386	0.391933
cg08579663	-0.00114526	0.00127616	0.371645
cg08579721	0.00243346	0.00699474	0.728647
cg08579741	0.0132943	0.0103575	0.202271
cg08579780	-6.37523e-06	0.00445584	0.998861
cg08579819	-0.00164044	0.00168832	0.333572
cg08579858	-0.00797351	0.00749394	0.289894
cg08579902	0.00164521	0.00444952	0.712351
cg08579916	0.000521495	0.00126503	0.681047
cg08579958	-0.00477762	0.00930278	0.608686
cg08579995	0.0100742	0.0073894	0.175839
cg08580014	0.00226839	0.0141654	0.873097
cg08580015	0.00140737	0.0048162	0.770727
cg08580032	-0.00137746	0.00398407	0.730263
cg08580056	-0.000908463	0.0061249	0.882387
cg08580081	-0.0034109	0.00954294	0.721526
cg08580087	0.00402624	0.00794646	0.613502
cg08580126	0.0128033	0.0132388	0.335827
cg08580187	-0.00923703	0.0164669	0.576089
cg08580207	0.0138204	0.0189438	0.467371
cg08580214	-0.00153628	0.00168413	0.363853
cg08580224	0.0127398	0.0109165	0.245979
cg08580254	-0.0169759	0.0129972	0.194509
cg08580268	0.00553903	0.0119231	0.643254
cg08580292	-0.00418336	0.00706019	0.554834
cg08580308	0.00207452	0.0125441	0.868981
cg08580319	0.00770379	0.00431848	0.077471
cg08580347	0.000480264	0.00120312	0.690611
cg08580380	0.0163671	0.0162928	0.317531
cg08580399	0.00108016	0.00929413	0.907712
cg08580545	0.000705486	0.00876336	0.935997
cg08580591	0.00483361	0.00753767	0.522821
cg08580602	0.00101905	0.00878132	0.907848
cg08580631	0.00613627	0.00263607	0.0219368
cg08580672	0.0108702	0.0115472	0.348783
cg08580768	0.00620584	0.00490756	0.208973
cg08580796	0.00102631	0.00233325	0.660987
cg08580836	0.000756902	0.00927682	0.935135
cg08580870	0.00189922	0.00387179	0.624836
cg08580942	0.00954299	0.0113388	0.402006
cg08581004	0.0207835	0.0313609	0.509036
cg08581021	0.0133535	0.0173699	0.443841
cg08581040	0.000938917	0.00905023	0.917579
cg08581162	-0.00153716	0.00378148	0.685246
cg08581275	0.0159227	0.0158181	0.316551
cg08581297	0.00588765	0.0117733	0.618115
cg08581359	-0.00202027	0.00315766	0.523766
cg08581399	-0.016767	0.0215711	0.438822
cg08581446	-0.00473855	0.00525127	0.369032
cg08581512	-7.94214e-05	0.00220603	0.971353
cg08581518	-0.0016683	0.00196249	0.397302
cg08581533	0.00246748	0.0159465	0.877342
cg08581536	0.00065072	0.00120796	0.591295
cg08581546	0.00209638	0.00568335	0.713009
cg08581592	0.000823089	0.00491018	0.867214
cg08581743	-0.00450685	0.00557838	0.421059
cg08581745	-0.00299418	0.00484052	0.537609
cg08581878	0.00392446	0.0141733	0.782435
cg08581906	0.00260807	0.0080031	0.745194
cg08581928	0.00747244	0.00573961	0.195939
cg08581933	-0.000872886	0.0035563	0.806613
cg08581937	-0.000203935	0.00174224	0.907052
cg08581953	-0.00578347	0.00923438	0.532547
cg08582028	0.0169089	0.0179675	0.348929
cg08582038	-1.38935e-05	0.00154505	0.992843
cg08582164	0.00719875	0.0127537	0.573715
cg08582346	0.00119057	0.00423925	0.77941
cg08582356	0.00336363	0.00486963	0.491332
cg08582384	-0.00107527	0.00579487	0.853169
cg08582441	-0.00453556	0.0107679	0.674505
cg08582485	-0.00274998	0.00447896	0.540624
cg08582486	0.00836975	0.00752604	0.268759
cg08582507	0.000621777	0.00651857	0.9242
cg08582515	-0.00340066	0.0126554	0.788705
cg08582546	-0.000309414	0.00528185	0.953403
cg08582555	-0.000623341	0.00231666	0.788431
cg08582594	-0.00995554	0.0132386	0.453813
cg08582599	0.00470932	0.00714685	0.511451
cg08582620	0.0010359	0.00769602	0.893197
cg08582629	0.00373554	0.00648584	0.565941
cg08582634	0.000297525	0.00145269	0.838137
cg08582657	0.0206115	0.0219696	0.350412
cg08582701	0.00153071	0.00674589	0.820957
cg08582720	-0.00269039	0.0082191	0.744099
cg08582729	0.00742989	0.00613649	0.228837
cg08582769	0.00580135	0.0108306	0.593394
cg08582773	-0.00285416	0.00755044	0.706222
cg08582801	-0.00323954	0.0069341	0.64138
cg08582827	-0.00113746	0.00166595	0.496332
cg08582840	0.0139171	0.0195057	0.477206
cg08582865	-0.0310556	0.0145266	0.0349674
cg08582957	0.00399866	0.0036689	0.278386
cg08583001	-0.00195982	0.0019383	0.314407
cg08583049	-0.000845404	0.00307569	0.783986
cg08583059	0.00100144	0.00122354	0.415031
cg08583094	0.000115357	0.00612002	0.984999
cg08583127	-0.00917565	0.0203067	0.652353
cg08583182	0.00315801	0.00943544	0.738555
cg08583231	0.0012619	0.00308668	0.683546
cg08583234	-0.0177595	0.0226514	0.434872
cg08583240	0.0136581	0.0240474	0.571329
cg08583273	0.0122783	0.0133625	0.360376
cg08583277	-0.00353349	0.0182362	0.846755
cg08583286	0.0120053	0.020675	0.562771
cg08583375	0.000779665	0.00710807	0.912877
cg08583411	0.0107898	0.0104697	0.305226
cg08583435	0.000185691	0.00252978	0.941633
cg08583507	0.00158322	0.00441133	0.720427
cg08583542	0.00662034	0.00964704	0.49414
cg08583570	-0.00905635	0.0107515	0.401611
cg08583610	0.0118589	0.010148	0.245342
cg08583624	0.0074869	0.00481734	0.123306
cg08583650	-0.0110601	0.0204817	0.590398
cg08583701	-0.0095717	0.0132839	0.472868
cg08583708	0.00668425	0.0122403	0.586225
cg08583763	-0.00270723	0.00245113	0.272034
cg08583780	0.0122742	0.0102101	0.23214
cg08583830	-0.000805915	0.00711948	0.9101
cg08583841	0.00732549	0.0118384	0.53746
cg08583859	0.0119962	0.00999641	0.232956
cg08583888	0.00991834	0.00497043	0.0487118
cg08583969	-0.00829601	0.0104242	0.428008
cg08583973	-0.00241546	0.00158535	0.130763
cg08583979	0.00480839	0.0166344	0.773131
cg08584022	0.0105859	0.00726837	0.148404
cg08584037	-0.0126139	0.00966702	0.194941
cg08584061	0.00432503	0.00894333	0.629724
cg08584107	0.00191185	0.00269799	0.480208
cg08584130	0.0005619	0.00447091	0.900238
cg08584136	0.000637453	0.00492609	0.897298
cg08584144	-0.00961631	0.013767	0.486484
cg08584184	-0.000546745	0.00151142	0.718307
cg08584230	0.000122281	0.00169975	0.942793
cg08584238	-0.014776	0.0139792	0.293058
cg08584264	0.000745119	0.00296756	0.802261
cg08584304	0.00107413	0.00116666	0.359431
cg08584355	-0.0133111	0.00845102	0.118394
cg08584377	0.00169816	0.00161402	0.295274
cg08584381	1.25746e-05	0.00230107	0.995651
cg08584430	-0.000908135	0.00123482	0.463795
cg08584447	0.00415551	0.014956	0.781702
cg08584457	-0.0160731	0.011601	0.168984
cg08584491	-0.0125907	0.00942977	0.184838
cg08584498	0.0027222	0.00715298	0.70433
cg08584521	0.00834482	0.00540653	0.125875
cg08584568	0.00144365	0.00377888	0.70325
cg08584601	-0.00456868	0.00806605	0.572385
cg08584618	-0.000706434	0.00156433	0.652543
cg08584627	-0.00307374	0.0030566	0.317031
cg08584628	-0.00151442	0.00140837	0.284829
cg08584665	0.0119004	0.00714738	0.0990431
cg08584759	0.0273153	0.0128612	0.0361495
cg08584796	-0.0103838	0.00702231	0.142368
cg08584798	0.0102118	0.00935636	0.277706
cg08584818	-0.0136782	0.00914981	0.138086
cg08584845	0.00865034	0.0134065	0.520252
cg08584868	0.00110398	0.00707659	0.876344
cg08584917	0.0127866	0.0497322	0.797623
cg08584947	-0.000271863	0.0113128	0.980875
cg08585004	-0.00109076	0.0052334	0.835322
cg08585038	0.00516886	0.00416926	0.217967
cg08585120	0.0026304	0.00202558	0.19707
cg08585128	-0.00373692	0.0107562	0.729006
cg08585206	-0.010661	0.0107754	0.324863
cg08585214	-0.00076183	0.00664442	0.908947
cg08585315	-0.00102563	0.00130633	0.434239
cg08585351	-0.00148362	0.0011301	0.192247
cg08585379	0.00341139	0.00772304	0.659648
cg08585380	0.000615889	0.00127611	0.630414
cg08585458	0.011216	0.0129284	0.387719
cg08585488	-0.00854727	0.00886717	0.33741
cg08585489	-0.00182353	0.0108633	0.867031
cg08585512	-0.00460353	0.00680757	0.500452
cg08585518	0.0185791	0.0213348	0.385929
cg08585556	-0.000126974	0.00239977	0.957908
cg08585558	-0.00121001	0.0071811	0.86653
cg08585593	-0.0106686	0.015826	0.50179
cg08585614	0.00384271	0.00751652	0.610313
cg08585669	0.00275536	0.004621	0.552343
cg08585732	0.00666707	0.0062905	0.29176
cg08585844	-0.0234345	0.015603	0.136269
cg08585847	0.00501249	0.0155176	0.747355
cg08585862	-0.00566325	0.0117509	0.6309
cg08585897	-0.00736952	0.0122638	0.549256
cg08585916	-0.0308497	0.0181766	0.0927655
cg08585946	-0.00252747	0.00683588	0.712361
cg08585975	0.0007737	0.00157554	0.624453
cg08586040	0.0110382	0.0111939	0.326467
cg08586066	-0.00269584	0.00115482	0.0215738
cg08586168	-0.00673287	0.00732759	0.360391
cg08586215	0.012712	0.0160034	0.428884
cg08586216	0.00409648	0.00357172	0.254152
cg08586228	0.00112583	0.00190487	0.555834
cg08586234	-6.698e-05	0.00765918	0.99304
cg08586312	0.0274629	0.0248317	0.271397
cg08586366	0.00548739	0.0111302	0.623081
cg08586423	-0.00172406	0.00287242	0.549722
cg08586426	-0.0251277	0.022966	0.27653
cg08586441	-0.0533993	0.0290158	0.0686821
cg08586494	-0.000218787	0.008126	0.978574
cg08586500	-0.0077154	0.0106826	0.471833
cg08586518	0.00746142	0.010123	0.462801
cg08586541	-0.000147822	0.00149768	0.921574
cg08586568	0.00257752	0.0120906	0.831618
cg08586579	0.00666854	0.00447753	0.139546
cg08586642	-0.00260443	0.00325341	0.425306
cg08586651	0.0119196	0.00800786	0.13977
cg08586669	-0.0187438	0.0205892	0.364815
cg08586692	-0.0028046	0.00713251	0.694999
cg08586737	0.00447894	0.00913422	0.624962
cg08586808	0.0143259	0.0111462	0.201666
cg08586809	-0.0187918	0.0200653	0.351256
cg08586826	-0.0178725	0.0115825	0.125976
cg08586849	-0.00173948	0.00516668	0.737069
cg08586855	-0.0105346	0.0105301	0.31952
cg08586892	0.00936196	0.00654942	0.155997
cg08586913	0.0107941	0.00448344	0.0178934
cg08586979	0.0204103	0.0251361	0.418725
cg08587063	0.00663848	0.00401758	0.101599
cg08587073	-0.0015384	0.0018161	0.398969
cg08587191	0.00890315	0.0117367	0.449891
cg08587251	0.00131203	0.0187451	0.944339
cg08587297	0.00257655	0.00585126	0.660641
cg08587313	0.0069743	0.00753154	0.356669
cg08587314	-0.00581317	0.0124916	0.642682
cg08587321	0.000627078	0.00566578	0.912094
cg08587349	-0.00527137	0.00642857	0.414172
cg08587354	-0.00852761	0.00566169	0.135169
cg08587365	0.00616355	0.00923799	0.506184
cg08587406	-0.00573723	0.00713589	0.423307
cg08587424	0.000239084	0.0116375	0.98365
cg08587444	-0.0167784	0.017329	0.335266
cg08587480	-0.00235837	0.00148329	0.114999
cg08587504	-0.00866874	0.00536332	0.10918
cg08587534	-0.00822877	0.00774675	0.290694
cg08587542	0.00238322	0.00329956	0.471807
cg08587603	0.00807259	0.00529004	0.130167
cg08587654	-0.00126237	0.0027218	0.643799
cg08587685	-0.0018441	0.012147	0.879638
cg08587717	0.0042667	0.0082121	0.604517
cg08587721	0.000680892	0.00217102	0.754457
cg08587775	-0.00327053	0.0141488	0.817669
cg08587797	-0.00220879	0.00474535	0.642612
cg08587802	-0.00247471	0.00684673	0.71853
cg08587804	-0.006516	0.00974201	0.505129
cg08587820	-0.000141002	0.00110405	0.898632
cg08587845	-0.0110689	0.0102783	0.284107
cg08587864	-0.00494226	0.00795577	0.535871
cg08587872	0.00338568	0.00818798	0.68013
cg08587904	-0.0135842	0.010801	0.211435
cg08587948	0.00323869	0.00635508	0.611439
cg08587977	0.00703259	0.00623574	0.262108
cg08587989	-0.00408503	0.00941135	0.665185
cg08588104	-0.00204302	0.00538951	0.705437
cg08588122	-0.00227191	0.00400317	0.571628
cg08588156	0.00735645	0.00795653	0.35741
cg08588175	0.00988816	0.00782206	0.209119
cg08588180	0.000697443	0.00243804	0.775418
cg08588357	0.0152592	0.0252678	0.547278
cg08588453	0.00300678	0.0107557	0.780399
cg08588455	-0.00175287	0.00148567	0.240857
cg08588479	0.00300103	0.00420326	0.476904
cg08588490	0.00116555	0.00416669	0.780262
cg08588608	0.0052391	0.00501223	0.298422
cg08588611	0.0039026	0.00427431	0.36342
cg08588623	0.01291	0.0077417	0.0985254
cg08588635	0.00563498	0.00399457	0.161448
cg08588744	0.00391177	0.00200017	0.0532891
cg08588748	-2.86277e-05	0.00406037	0.994389
cg08588817	-0.00297397	0.00398572	0.457324
cg08588839	-0.00564734	0.00730078	0.441036
cg08588868	0.00457049	0.0164431	0.781618
cg08588953	-0.000570408	0.0044552	0.898381
cg08589077	-0.00284013	0.00616712	0.646137
cg08589108	0.00737463	0.00593118	0.216639
cg08589134	0.0122034	0.0183841	0.508347
cg08589141	0.00237109	0.0046124	0.608338
cg08589174	0.0149121	0.0194137	0.444224
cg08589212	0.00392678	0.0101431	0.699478
cg08589214	0.0173308	0.0185125	0.351442
cg08589270	0.00356442	0.00190212	0.0638616
cg08589354	0.00203261	0.00740998	0.784415
cg08589418	-0.00905239	0.0141552	0.523954
cg08589437	0.00506822	0.0100396	0.614792
cg08589455	0.00110366	0.00442131	0.803391
cg08589600	-0.0107371	0.0161084	0.506593
cg08589638	-0.00362376	0.00876546	0.680188
cg08589732	0.00806589	0.0161764	0.619142
cg08589821	-0.00287548	0.00202912	0.159559
cg08589864	-0.0124486	0.00895912	0.167771
cg08589960	0.000849193	0.00474443	0.85831
cg08589981	0.00489491	0.00427236	0.254648
cg08589987	-0.00129604	0.00110619	0.244131
cg08590069	-0.034918	0.0139947	0.0142298
cg08590134	0.00891516	0.012811	0.488105
cg08590186	0.00170965	0.003912	0.663033
cg08590257	-0.00320191	0.00441516	0.470017
cg08590277	-0.000774107	0.00900032	0.931631
cg08590319	0.00155853	0.0139871	0.911501
cg08590359	0.00253933	0.0118828	0.831217
cg08590375	-0.00779663	0.0102062	0.446718
cg08590378	0.0114633	0.023679	0.629366
cg08590390	-0.00464696	0.00449815	0.304057
cg08590401	-0.00162962	0.00479869	0.734873
cg08590404	0.0133805	0.0142828	0.351106
cg08590425	0.00916546	0.00513009	0.0770311
cg08590553	0.0244255	0.0101183	0.0175973
cg08590564	-0.0021316	0.00225799	0.347432
cg08590601	-0.00140839	0.00236263	0.552448
cg08590638	-0.00425743	0.0147709	0.773766
cg08590731	0.00449939	0.00390853	0.252406
cg08590732	0.00235844	0.00975946	0.809541
cg08590776	0.00681623	0.00997675	0.496053
cg08590815	0.00159281	0.00606063	0.793235
cg08590873	-0.0155582	0.0148974	0.298837
cg08590939	-0.00125991	0.00737395	0.86468
cg08590940	0.00106199	0.0157656	0.946429
cg08590978	0.00163513	0.00782771	0.834959
cg08590985	0.00368831	0.0104541	0.724973
cg08590987	0.0102335	0.0125126	0.415384
cg08590994	-0.00170409	0.00269446	0.528542
cg08591023	-0.00465011	0.0123294	0.706856
cg08591048	-0.00570802	0.00518694	0.273774
cg08591056	0.0030292	0.00471016	0.521618
cg08591058	-0.00103864	0.0016161	0.521902
cg08591072	0.0137272	0.0154166	0.375377
cg08591219	0.012618	0.00522432	0.0175409
cg08591265	-0.00111865	0.0190657	0.953329
cg08591299	-0.000466562	0.00768444	0.951707
cg08591317	-0.00897719	0.00773422	0.248523
cg08591330	0.00333517	0.00555991	0.549956
cg08591388	-0.00626427	0.00792476	0.431125
cg08591438	0.00910581	0.00448584	0.0450226
cg08591449	5.76282e-05	0.00822806	0.994426
cg08591489	-0.00907598	0.00552179	0.103386
cg08591538	0.0151156	0.0153775	0.327993
cg08591579	-0.000399516	0.00185308	0.829742
cg08591583	0.0024383	0.00378303	0.520703
cg08591668	0.00851388	0.00925887	0.360027
cg08591671	0.00105231	0.00499424	0.833547
cg08591741	0.00972744	0.00978215	0.322425
cg08591761	0.010581	0.00357933	0.00388601
cg08591817	-0.00357779	0.00678818	0.599318
cg08591842	-0.00778909	0.00373238	0.0394405
cg08591859	0.00193558	0.00604308	0.749411
cg08591893	0.00148202	0.00144456	0.3074
cg08591998	0.0105349	0.00938531	0.264341
cg08592104	-0.00860583	0.00712215	0.229774
cg08592123	-0.000582754	0.00183969	0.75208
cg08592157	-0.00187143	0.00147807	0.208407
cg08592163	0.00957218	0.00442875	0.0330535
cg08592212	0.013646	0.0143367	0.34348
cg08592230	-0.00218682	0.00173786	0.211199
cg08592234	-0.0135989	0.013337	0.310362
cg08592241	0.00184301	0.0118407	0.876622
cg08592304	-0.00111733	0.0129299	0.93131
cg08592305	-0.00591302	0.00381367	0.124186
cg08592313	-0.0136962	0.0128594	0.28941
cg08592348	0.00652404	0.00392864	0.0999189
cg08592368	0.00114286	0.00875615	0.896417
cg08592392	0.00895965	0.0076436	0.243911
cg08592423	-0.00154167	0.00143048	0.283745
cg08592502	0.0029162	0.0126615	0.818313
cg08592527	-0.00190109	0.00384533	0.622115
cg08592530	-0.000580037	0.000973542	0.552654
cg08592614	-0.0222497	0.0204852	0.28003
cg08592682	0.0125763	0.0212784	0.55583
cg08592683	-0.000667376	0.00289568	0.818195
cg08592707	-0.00291204	0.00482172	0.54725
cg08592733	0.0033627	0.0011967	0.00596074
cg08592734	-0.00984507	0.00795001	0.218478
cg08592761	0.0026842	0.00179016	0.136915
cg08592768	-0.00694298	0.0133428	0.603966
cg08592857	0.00986613	0.00981252	0.317101
cg08592890	0.0257051	0.0163135	0.118255
cg08592897	-0.00028826	0.00637244	0.96401
cg08592912	-0.00483246	0.0106559	0.65117
cg08592917	-0.00286004	0.00892798	0.749375
cg08592950	0.00842061	0.00487985	0.08751
cg08592979	-0.0160496	0.0127107	0.209638
cg08593004	0.0301024	0.0164906	0.0709208
cg08593007	0.00494452	0.00705693	0.485142
cg08593009	-0.00399998	0.0117635	0.734545
cg08593031	-0.0158576	0.0142418	0.268182
cg08593037	0.00647577	0.00806356	0.423827
cg08593051	-0.00194662	0.0026853	0.470197
cg08593074	-0.000831432	0.00177812	0.641095
cg08593077	-0.000753313	0.00133632	0.574206
cg08593121	-0.0105047	0.00736142	0.156696
cg08593157	0.0187127	0.0153228	0.224869
cg08593216	0.0470231	0.0268555	0.0830179
cg08593229	-0.000689949	0.001781	0.699288
cg08593252	-0.00474461	0.00567067	0.40476
cg08593261	-0.00218007	0.00180179	0.229153
cg08593269	0.00154365	0.00667539	0.817597
cg08593467	-0.00577012	0.0108547	0.596196
cg08593472	0.00333396	0.00311272	0.286713
cg08593516	-0.00631443	0.0103322	0.542492
cg08593626	0.0117006	0.0256902	0.649773
cg08593668	-0.00201029	0.00141071	0.157265
cg08593676	-0.00202165	0.00287083	0.482944
cg08593692	0.00642944	0.0239795	0.789158
cg08593702	0.00554017	0.00397352	0.166325
cg08593735	0.00297688	0.00421941	0.482126
cg08593767	0.0121475	0.0126667	0.339867
cg08593783	0.00662632	0.00480616	0.17106
cg08593873	0.00211773	0.00363785	0.561783
cg08593940	-0.00469222	0.00584277	0.423832
cg08593949	0.00594585	0.00320985	0.0669214
cg08594019	0.00734952	0.0123663	0.55364
cg08594022	0.00242808	0.00427795	0.571593
cg08594032	-0.00862861	0.00821297	0.295971
cg08594043	0.0208429	0.0241293	0.389763
cg08594062	0.00441714	0.00437393	0.31499
cg08594100	-0.012263	0.013288	0.358302
cg08594102	0.00254645	0.0111698	0.82013
cg08594148	-8.43181e-05	0.00183234	0.963389
cg08594183	-0.00411885	0.00562508	0.465741
cg08594207	-0.00599551	0.0103901	0.565208
cg08594218	-0.010719	0.0066781	0.111626
cg08594246	-0.0127892	0.0314005	0.684664
cg08594341	0.0119659	0.0178285	0.503662
cg08594351	-0.00110977	0.00883725	0.900317
cg08594379	0.0125692	0.00875648	0.154289
cg08594414	-0.0032095	0.00422704	0.449473
cg08594498	0.0211356	0.00929668	0.0251368
cg08594532	0.0037649	0.0124857	0.763631
cg08594547	-0.00116121	0.00584152	0.842834
cg08594554	-0.00205897	0.00966308	0.831701
cg08594588	0.0029538	0.00218758	0.179981
cg08594589	0.0102406	0.0100062	0.30858
cg08594592	-0.0259688	0.0113649	0.0244247
cg08594606	0.00190895	0.00561155	0.734432
cg08594632	-0.00729741	0.00623509	0.244631
cg08594650	0.0343645	0.00999366	0.000853758
cg08594651	-0.0155075	0.0191819	0.420755
cg08594659	0.0108848	0.0118562	0.360793
cg08594695	0.00703663	0.0265412	0.791462
cg08594696	0.00354523	0.00567527	0.533603
cg08594888	0.0148268	0.0108562	0.175083
cg08594920	0.00720261	0.0133058	0.589497
cg08594936	0.00229923	0.0143024	0.872608
cg08594973	0.00712995	0.00498681	0.155903
cg08595011	-0.00103206	0.00289089	0.721842
cg08595028	0.000928416	0.00695512	0.894077
cg08595102	0.00214232	0.00227087	0.347754
cg08595147	0.0137678	0.0141326	0.332315
cg08595157	0.0132336	0.00427186	0.00253049
cg08595182	0.00159376	0.00235173	0.499529
cg08595223	-0.00250099	0.00294612	0.397959
cg08595249	-0.00553828	0.00587741	0.348311
cg08595268	0.00601715	0.00538258	0.26629
cg08595278	0.010549	0.013514	0.436884
cg08595342	0.00487881	0.00665979	0.46553
cg08595384	0.0026389	0.00733745	0.719868
cg08595433	-0.00242771	0.0101581	0.8116
cg08595438	-0.00115231	0.00346254	0.739987
cg08595439	-0.00911706	0.0152204	0.550525
cg08595489	-0.0154518	0.0113441	0.176226
cg08595490	0.00180901	0.00326405	0.580664
cg08595501	-0.0174772	0.0233144	0.455235
cg08595555	-0.00106256	0.00714482	0.882076
cg08595563	-0.000131794	0.00100641	0.896075
cg08595574	-0.00564771	0.010845	0.603682
cg08595592	0.0122397	0.0116597	0.296365
cg08595616	0.0069607	0.0191434	0.716918
cg08595667	0.00820253	0.0115648	0.479811
cg08595690	-0.00263625	0.00817869	0.747875
cg08595782	0.00673334	0.0236758	0.776693
cg08595804	-0.00699193	0.014868	0.639188
cg08595869	-0.0025794	0.0134085	0.847842
cg08595884	-0.00296773	0.00583469	0.612128
cg08595989	-0.0124588	0.0153004	0.417419
cg08595995	-0.00220319	0.0036839	0.551151
cg08596000	-0.0078808	0.00672231	0.243848
cg08596028	-0.00201333	0.00180963	0.268562
cg08596140	-0.00615762	0.00661841	0.354416
cg08596249	0.0205324	0.0167809	0.223995
cg08596308	0.000598415	0.00570282	0.916639
cg08596394	0.0113705	0.00567086	0.0476581
cg08596404	-0.0061788	0.00625216	0.325407
cg08596472	0.0129718	0.00900413	0.152808
cg08596486	0.0141418	0.0156491	0.368338
cg08596532	0.000694561	0.00725806	0.923954
cg08596591	-0.0135078	0.0174677	0.441169
cg08596618	-0.0145548	0.0131242	0.270088
cg08596642	-0.000700357	0.00226833	0.75815
cg08596655	-0.00294295	0.0020978	0.163751
cg08596719	0.00458661	0.0158601	0.773033
cg08596752	0.000428502	0.00482792	0.929454
cg08596772	-0.0233031	0.0179429	0.197021
cg08596773	0.00215111	0.0127937	0.866814
cg08596797	-0.000203229	0.0015549	0.896273
cg08596817	-0.00249657	0.00243029	0.306771
cg08596835	-0.0202877	0.0150089	0.179519
cg08596837	-0.000401385	0.00578716	0.944843
cg08596842	-0.00148475	0.00361495	0.682153
cg08596850	0.00312063	0.00289603	0.283825
cg08596858	-0.00396459	0.00552847	0.47497
cg08596865	-0.000157147	0.0116103	0.989228
cg08596875	0.00680974	0.00523006	0.195894
cg08596918	0.00287851	0.00623403	0.64527
cg08596948	0.00770527	0.00920459	0.404526
cg08596972	-0.00261333	0.0151854	0.863711
cg08597019	-0.00473539	0.0115562	0.682851
cg08597025	-0.00742305	0.0116621	0.525898
cg08597056	0.00215492	0.00485919	0.658381
cg08597067	0.0238128	0.0242046	0.327581
cg08597092	0.00210376	0.00917433	0.819097
cg08597121	-0.000749604	0.00394025	0.849504
cg08597189	-0.00219179	0.00220479	0.322571
cg08597205	0.0042087	0.00622704	0.50068
cg08597220	0.00271217	0.00169404	0.11253
cg08597253	0.00062662	0.00151838	0.680717
cg08597292	-0.00604769	0.00789567	0.44551
cg08597345	0.00816587	0.0104347	0.435731
cg08597393	0.000446722	0.00409946	0.913444
cg08597450	0.00570248	0.0041203	0.169441
cg08597682	0.00112104	0.011748	0.924169
cg08597698	-0.000425157	0.00122724	0.729745
cg08597719	0.00693972	0.00723491	0.339772
cg08597733	0.00720148	0.0144269	0.618755
cg08597735	-0.00183837	0.0118814	0.877349
cg08597743	-4.41293e-05	0.00501352	0.992995
cg08597761	0.00466854	0.00264293	0.0803755
cg08597797	-0.00274862	0.0027671	0.322951
cg08597799	0.000574428	0.0111874	0.959152
cg08597802	0.00591946	0.00560205	0.293213
cg08597808	-0.00133393	0.00550176	0.808924
cg08597832	0.00836504	0.00810871	0.304743
cg08597857	-0.00458548	0.00509116	0.369925
cg08597984	-0.00218051	0.0068915	0.752354
cg08598018	-0.00393393	0.00838595	0.640012
cg08598108	-0.0121751	0.00473205	0.0115534
cg08598221	-0.0317339	0.0163552	0.0551607
cg08598287	0.00808632	0.0121271	0.506438
cg08598296	-0.00120441	0.00268598	0.654831
cg08598324	-0.01899	0.0162756	0.246075
cg08598364	-2.10198e-05	0.00207418	0.991935
cg08598383	-0.0053168	0.00913774	0.561977
cg08598406	-0.00609546	0.00279917	0.0317879
cg08598426	0.00383244	0.00961445	0.691028
cg08598448	-0.0012863	0.00575192	0.823501
cg08598470	0.0145919	0.033683	0.665794
cg08598483	0.0067371	0.00375516	0.0758206
cg08598602	0.00973168	0.0139572	0.487263
cg08598654	-0.00374388	0.00642267	0.561262
cg08598677	0.0245992	0.0113633	0.0327828
cg08598698	-0.00191283	0.00416092	0.64672
cg08598720	-0.00356242	0.00591938	0.548653
cg08598722	-0.0017211	0.00209329	0.41292
cg08598780	-0.00107243	0.00874843	0.902682
cg08598792	-0.000582502	0.00223994	0.795358
cg08598804	0.000421895	0.00595572	0.943668
cg08598838	0.00193766	0.0022972	0.40097
cg08598861	-0.00882408	0.010457	0.400773
cg08598925	0.0213258	0.0263735	0.42066
cg08598966	0.0174468	0.0107824	0.108796
cg08598988	0.00350431	0.0112254	0.755555
cg08599031	0.00636356	0.00686129	0.355922
cg08599085	-0.0250206	0.0184777	0.178757
cg08599096	-0.00828337	0.0148084	0.577159
cg08599229	-0.0100088	0.0071462	0.164436
cg08599259	-0.000245335	0.00239739	0.918696
cg08599266	-0.000778738	0.00176164	0.659405
cg08599288	-0.00848602	0.0205858	0.681055
cg08599290	-0.00549417	0.0120348	0.649003
cg08599294	0.00421465	0.00543677	0.440044
cg08599300	0.00168359	0.00219294	0.444455
cg08599302	0.00885237	0.00529408	0.0976261
cg08599323	-0.0083266	0.0120929	0.492698
cg08599330	0.000236943	0.00810373	0.976733
cg08599355	-0.01305	0.0148159	0.380533
cg08599366	-0.00719959	0.00680063	0.292303
cg08599433	0.00441512	0.00536665	0.412638
cg08599437	0.0033894	0.0122219	0.782106
cg08599446	-0.0123166	0.0136495	0.36904
cg08599448	-0.00388996	0.0064238	0.546183
cg08599475	-0.00434123	0.00622572	0.487229
cg08599496	0.00350265	0.00629454	0.579141
cg08599521	0.00328416	0.010721	0.759991
cg08599533	0.00689327	0.00630984	0.277254
cg08599630	0.00914567	0.00476358	0.0577183
cg08599635	0.0230945	0.0297592	0.439553
cg08599641	0.00337068	0.00414272	0.417784
cg08599688	-0.000610444	0.00147236	0.67932
cg08599699	0.0012955	0.00484011	0.789513
cg08599792	-0.0363579	0.0167674	0.0325025
cg08599810	0.0129274	0.0120527	0.286044
cg08599824	0.0115973	0.00689416	0.0956514
cg08599909	-0.00311241	0.00819055	0.704751
cg08599962	-0.00127689	0.00464971	0.784177
cg08599980	-0.00375505	0.00699888	0.59279
cg08600054	0.00330951	0.00430485	0.443831
cg08600101	0.00313855	0.00829919	0.706101
cg08600197	0.0147126	0.0127859	0.252606
cg08600213	0.00240513	0.00642312	0.708864
cg08600218	0.00910728	0.011995	0.449485
cg08600378	-0.000162924	0.0462447	0.997196
cg08600395	0.00491965	0.00995265	0.622174
cg08600430	-0.0204063	0.0139115	0.145551
cg08600449	0.00757384	0.0101378	0.456762
cg08600456	-0.00262006	0.0135164	0.846691
cg08600458	0.000304666	0.00736461	0.967084
cg08600459	-0.00185765	0.00795279	0.815784
cg08600461	-0.000954627	0.00827405	0.908378
cg08600509	-0.00206707	0.00306155	0.501124
cg08600538	0.00690435	0.00435404	0.115957
cg08600570	-0.000220313	0.00157368	0.888942
cg08600583	0.00430767	0.00471542	0.363163
cg08600585	-0.0152207	0.00811262	0.063547
cg08600620	0.00566945	0.00514795	0.273409
cg08600661	0.0202515	0.0113636	0.0777613
cg08600690	0.0091501	0.0101884	0.371293
cg08600753	-0.00308693	0.0184769	0.867652
cg08600765	0.0012349	0.00876846	0.888284
cg08600810	-0.000523077	0.00345007	0.879797
cg08600854	0.0104315	0.0102704	0.312232
cg08600862	-0.000129439	0.00456522	0.977437
cg08601018	-0.00273921	0.00361625	0.450548
cg08601038	0.0111014	0.00830693	0.184451
cg08601080	-0.0116794	0.0077454	0.134731
cg08601131	0.0025669	0.00400886	0.523437
cg08601192	-0.00114646	0.0048456	0.813453
cg08601232	-0.00182404	0.00313658	0.562187
cg08601266	0.00884307	0.00648874	0.175996
cg08601292	0.00613067	0.0112306	0.586357
cg08601357	-0.0153976	0.0145294	0.291807
cg08601457	-0.0121329	0.0088486	0.173394
cg08601470	0.018285	0.0216496	0.400357
cg08601504	-8.19374e-05	0.0128475	0.994924
cg08601520	-0.0273716	0.0141504	0.0558984
cg08601570	0.00263418	0.00384028	0.494341
cg08601574	-0.0030155	0.00262946	0.254196
cg08601628	-0.00304974	0.0103473	0.768806
cg08601673	-0.0328326	0.014145	0.022309
cg08601889	0.00220897	0.00319253	0.490592
cg08601898	0.00348531	0.00571229	0.543152
cg08601899	0.00714489	0.00423962	0.0950558
cg08601917	-0.00321511	0.0035085	0.361673
cg08601948	0.00381888	0.00393883	0.334612
cg08601959	0.000429399	0.00254641	0.866429
cg08601994	0.00127307	0.00725927	0.861142
cg08602008	-0.000825166	0.00810062	0.919068
cg08602075	0.000580451	0.00155421	0.709589
cg08602173	0.00216618	0.00733632	0.768401
cg08602188	0.0395192	0.020277	0.0541011
cg08602190	-0.000320586	0.00196513	0.870739
cg08602214	0.000107714	0.00423426	0.979756
cg08602218	-0.00244721	0.00709472	0.730868
cg08602222	-0.0110042	0.0105078	0.297513
cg08602276	-0.00416582	0.00898694	0.643983
cg08602281	-0.00134403	0.0054056	0.804152
cg08602305	0.000408488	0.00104967	0.697986
cg08602346	-0.0250214	0.0192908	0.197592
cg08602378	0.00558488	0.00413819	0.180194
cg08602385	0.00840841	0.00749415	0.264551
cg08602433	-0.00718103	0.00393466	0.0709759
cg08602446	-0.00259164	0.00253606	0.309287
cg08602468	0.0122213	0.0165399	0.461698
cg08602500	0.00976188	0.00787831	0.218215
cg08602515	0.00238761	0.00151153	0.117356
cg08602528	0.0221163	0.011991	0.0680826
cg08602596	-0.00223547	0.00197111	0.259458
cg08602622	-0.00144519	0.00448799	0.748116
cg08602633	0.00135391	0.00456647	0.767472
cg08602683	0.00658385	0.012456	0.598275
cg08602689	0.000918663	0.000905449	0.312748
cg08602694	-0.00306812	0.00541536	0.572283
cg08602762	0.00627346	0.00936864	0.504641
cg08602861	0.0132151	0.0155545	0.397575
cg08602888	0.00445372	0.00344473	0.199022
cg08602892	0.00808003	0.00888391	0.365266
cg08602893	-0.000745786	0.00347634	0.830569
cg08603034	0.000959334	0.0069186	0.889998
cg08603083	-0.000405988	0.00290946	0.889304
cg08603125	0.0068348	0.00499778	0.174513
cg08603188	0.000238092	0.00311064	0.939142
cg08603231	-0.0251363	0.0192193	0.193918
cg08603238	0.00161298	0.00556977	0.772725
cg08603359	0.00694923	0.0235991	0.769009
cg08603424	0.0102965	0.0116821	0.380219
cg08603449	0.00426441	0.00651979	0.514567
cg08603591	-0.00655115	0.00763716	0.393055
cg08603642	0.000570677	0.0087849	0.948335
cg08603735	0.000350633	0.00478623	0.941747
cg08603768	-0.00296479	0.00602849	0.623942
cg08603817	-0.00472059	0.0097531	0.629438
cg08603829	-0.00123886	0.00781062	0.874294
cg08603836	0.000730765	0.000958299	0.447518
cg08603845	-0.00174788	0.00811342	0.829871
cg08603863	-0.00885754	0.0111117	0.42726
cg08603868	-0.0184331	0.0106623	0.0869269
cg08603911	-0.0146013	0.00472765	0.0026044
cg08603983	-6.3978e-05	0.00421156	0.98791
cg08603991	0.00324525	0.00778211	0.677562
cg08604036	-0.0107182	0.0114853	0.352957
cg08604085	-0.00359607	0.00415354	0.388681
cg08604087	0.00223318	0.00535573	0.677594
cg08604097	0.00266501	0.0064868	0.682073
cg08604181	-0.00900222	0.00607858	0.141758
cg08604223	0.0153684	0.0212824	0.471908
cg08604228	0.103961	0.049817	0.0394452
cg08604416	0.015926	0.0106736	0.138822
cg08604426	-0.0075597	0.00652338	0.249272
cg08604429	-0.000689107	0.00353254	0.845731
cg08604463	0.0082581	0.00959481	0.391471
cg08604505	-0.0134286	0.00718958	0.0647201
cg08604523	0.00749457	0.0079107	0.345721
cg08604533	-0.0133186	0.0104227	0.204265
cg08604549	0.00617869	0.00355128	0.0849621
cg08604594	-0.0208267	0.0211542	0.327237
cg08604596	0.000168597	0.00776827	0.982728
cg08604611	0.00957965	0.00501944	0.0591931
cg08604679	-0.000117565	0.00126521	0.926152
cg08604785	0.00373103	0.0183418	0.839222
cg08604905	0.0013624	0.00160484	0.397946
cg08604913	0.00258993	0.00426749	0.545294
cg08604925	0.0121007	0.0118407	0.309266
cg08604957	-0.00446912	0.00610395	0.465779
cg08604960	0.0173933	0.0103567	0.0961925
cg08604986	0.00223134	0.00971767	0.818858
cg08604987	0.000560307	0.00694306	0.935842
cg08605016	0.0116196	0.0215053	0.590183
cg08605038	0.0141027	0.0210416	0.504257
cg08605047	0.00631518	0.0060762	0.301158
cg08605132	-0.00734079	0.00865785	0.398531
cg08605157	0.00461564	0.00295425	0.12136
cg08605199	0.00208235	0.0102345	0.839186
cg08605234	-0.00700953	0.0104137	0.502431
cg08605269	-9.21472e-05	0.00579007	0.987334
cg08605276	0.00230895	0.00918825	0.802102
cg08605301	-0.0214059	0.0155543	0.171832
cg08605326	-0.0134575	0.0118025	0.25692
cg08605347	0.00827477	0.00755744	0.276183
cg08605360	-0.00216695	0.00138101	0.119782
cg08605442	0.00815521	0.00391658	0.0398744
cg08605453	0.0168244	0.0095643	0.0816216
cg08605458	0.000131543	0.00849718	0.987679
cg08605516	-0.00795783	0.0128374	0.536738
cg08605554	0.00223301	0.0035797	0.534181
cg08605580	0.00376306	0.0160858	0.815513
cg08605584	0.0100348	0.00307097	0.00148691
cg08605641	-0.0028621	0.00130971	0.0312024
cg08605656	0.00246182	0.00788451	0.755512
cg08605773	-0.0100108	0.00993173	0.315905
cg08605855	0.00721299	0.0140859	0.60973
cg08605882	0.00459346	0.00498062	0.358609
cg08605899	0.0459827	0.0289703	0.115616
cg08605900	-0.0016192	0.0134759	0.904602
cg08605906	-0.00222533	0.00378855	0.55827
cg08605930	0.00814607	0.00995817	0.415285
cg08605965	0.00583901	0.0136919	0.670692
cg08605983	-0.00068068	0.00194326	0.726867
cg08605991	0.00706407	0.0155062	0.64969
cg08605993	0.00496153	0.00851772	0.561544
cg08606075	0.00184124	0.00112604	0.105162
cg08606081	0.00925692	0.00843011	0.274807
cg08606110	0.0127644	0.0127982	0.320998
cg08606140	0.0149152	0.0132648	0.263528
cg08606174	0.00365343	0.00603034	0.545992
cg08606219	0.0123514	0.00591178	0.0392206
cg08606227	-0.000953603	0.000919593	0.302245
cg08606254	0.00942375	0.0153163	0.53977
cg08606303	0.00842512	0.0065822	0.203512
cg08606318	0.00448879	0.0078791	0.570153
cg08606327	-0.00701297	0.00632616	0.270276
cg08606356	0.00414029	0.00275508	0.136046
cg08606394	-0.00609592	0.0149516	0.684357
cg08606418	0.00827607	0.0129342	0.523729
cg08606428	-0.00783876	0.0113715	0.492211
cg08606441	0.0204065	0.0140589	0.14977
cg08606466	0.0226565	0.0294791	0.443965
cg08606497	-0.00361004	0.00900322	0.689296
cg08606504	0.000741801	0.00301575	0.806205
cg08606534	0.00242622	0.00525713	0.645436
cg08606565	0.00384326	0.0127058	0.762913
cg08606573	0.00172713	0.00430976	0.68946
cg08606580	-0.00338373	0.0172996	0.845323
cg08606655	0.00123181	0.00130226	0.346477
cg08606748	0.000395987	0.00982594	0.967934
cg08606786	-0.0047164	0.00813218	0.563241
cg08606818	0.000448215	0.0075907	0.953032
cg08606862	-0.0136927	0.0147795	0.356434
cg08606911	-0.00277232	0.00446539	0.536113
cg08606951	0.00160952	0.00964896	0.867858
cg08606986	-0.000919276	0.00916533	0.920307
cg08606993	0.000724846	0.00530568	0.891608
cg08607001	0.00826793	0.00900433	0.360714
cg08607018	-0.00266183	0.0127433	0.834966
cg08607032	0.000530547	0.00143074	0.711556
cg08607082	-0.000951979	0.00319729	0.766515
cg08607175	-0.0106838	0.0116802	0.362551
cg08607209	0.000835448	0.0106385	0.937563
cg08607221	0.00866057	0.00383758	0.0261974
cg08607266	0.00379965	0.00301181	0.210034
cg08607272	-0.030044	0.0216465	0.168242
cg08607280	-0.0048772	0.0108106	0.652859
cg08607317	0.00749012	0.00418503	0.0765225
cg08607423	-0.00296502	0.00837805	0.724156
cg08607428	-0.00375815	0.00516993	0.46897
cg08607440	0.000476441	0.0037167	0.898256
cg08607446	0.00566208	0.0036871	0.127784
cg08607482	-0.00562043	0.0113438	0.621359
cg08607540	-0.00141511	0.00114393	0.218965
cg08607612	0.00504648	0.00385788	0.193839
cg08607662	-0.00449141	0.00792792	0.572303
cg08607690	-0.00451178	0.00453771	0.322483
cg08607710	0.00287782	0.00239218	0.231814
cg08607755	-0.000123804	0.00137887	0.928637
cg08607821	-0.00132579	0.00446979	0.767378
cg08607836	-0.00144962	0.00316349	0.647779
cg08607875	-0.00240435	0.00978183	0.806343
cg08607907	0.00527606	0.00283318	0.0655054
cg08607951	-0.00352441	0.0025819	0.175301
cg08607984	0.00396782	0.00942107	0.674539
cg08608016	0.00882558	0.0110753	0.427413
cg08608053	0.00274875	0.00812046	0.735698
cg08608062	0.00704839	0.0151786	0.643396
cg08608086	0.00860977	0.00809894	0.290309
cg08608090	-0.0160805	0.0154284	0.2998
cg08608094	-0.00182988	0.00205303	0.374903
cg08608126	0.000213634	0.00684136	0.975151
cg08608144	-0.0021979	0.00321242	0.495439
cg08608193	-0.00173358	0.00220225	0.433035
cg08608222	0.00539875	0.00463245	0.246622
cg08608240	0.0103401	0.0189104	0.585738
cg08608343	0.00666006	0.00621069	0.286142
cg08608464	-0.00858684	0.00725557	0.239423
cg08608465	0.0145408	0.00791649	0.0692137
cg08608523	0.00701423	0.0141138	0.620297
cg08608532	-0.00178051	0.00105504	0.0946008
cg08608589	0.000579085	0.00163178	0.723427
cg08608663	0.0041882	0.00471908	0.376938
cg08608730	0.000972934	0.00474258	0.837873
cg08608745	0.00685662	0.0167352	0.682893
cg08608762	0.0017569	0.00327067	0.592345
cg08608800	-0.00138592	0.00116368	0.236479
cg08608836	-0.00134469	0.00218511	0.539697
cg08608892	-0.0187419	0.0146851	0.204821
cg08608952	0.001483	0.0100908	0.883455
cg08608974	-0.000558683	0.0023957	0.816081
cg08609054	0.00677542	0.00422913	0.112291
cg08609155	-0.00574149	0.0148785	0.700397
cg08609163	-0.0103923	0.012641	0.412971
cg08609229	0.00330463	0.00872827	0.705779
cg08609238	-0.00538126	0.00727642	0.461307
cg08609249	0.00409122	0.00907414	0.653063
cg08609270	6.20194e-05	0.00861234	0.994269
cg08609279	0.00612845	0.00439008	0.165812
cg08609285	0.00187176	0.00858976	0.827946
cg08609299	0.00138318	0.007602	0.855991
cg08609308	-0.00256134	0.0042579	0.548836
cg08609318	-0.0225906	0.0204488	0.271923
cg08609400	0.00127605	0.00178321	0.47591
cg08609448	-0.00270909	0.0116542	0.816659
cg08609477	0.00610185	0.00750875	0.41836
cg08609517	-0.0015235	0.0080759	0.850751
cg08609578	-0.00614565	0.0168996	0.716883
cg08609766	-0.00152277	0.0109981	0.890157
cg08609819	0.0119686	0.0154161	0.439363
cg08609839	-0.00487561	0.00784799	0.535845
cg08609845	-0.00777088	0.0156996	0.621704
cg08609896	-0.00384956	0.0110733	0.728839
cg08610024	-0.00400327	0.00867639	0.645515
cg08610040	0.00150483	0.00499918	0.764028
cg08610041	0.00143011	0.0106226	0.893176
cg08610063	9.34736e-05	0.000957772	0.922449
cg08610076	0.00804727	0.0138632	0.562898
cg08610164	-0.00148581	0.0141517	0.916593
cg08610181	0.000150855	0.00199022	0.939731
cg08610201	0.000718179	0.00302682	0.812931
cg08610228	-0.000370152	0.0143543	0.979479
cg08610281	-0.000891695	0.00975155	0.927325
cg08610326	0.00763166	0.00510773	0.138288
cg08610354	0.00352411	0.00909122	0.699108
cg08610361	-0.00135299	0.00229187	0.556292
cg08610383	0.000420444	0.00120405	0.72768
cg08610403	0.00572534	0.00494356	0.249565
cg08610415	0.00109847	0.00201053	0.586035
cg08610426	-0.0362071	0.0191137	0.0610748
cg08610461	-0.00269948	0.00653449	0.680408
cg08610563	0.00982368	0.01245	0.43195
cg08610630	0.0130467	0.0154186	0.399478
cg08610687	0.000380532	0.00180217	0.833199
cg08610708	0.00150909	0.00387791	0.697992
cg08610720	0.00272429	0.00877407	0.756832
cg08610741	6.034e-05	0.00242184	0.980172
cg08610772	0.00689707	0.0074152	0.354546
cg08610773	-0.00845721	0.0107737	0.434319
cg08610798	0.00196867	0.00527739	0.709909
cg08610801	0.00768886	0.0102662	0.455644
cg08610862	-0.00420148	0.00567614	0.460912
cg08610886	0.00701496	0.00421156	0.0989141
cg08610916	-0.0136342	0.00899686	0.132815
cg08610919	0.00322216	0.0188348	0.864511
cg08610921	0.0158318	0.00744546	0.0359345
cg08610953	0.0018287	0.00394609	0.64407
cg08610968	0.006716	0.0102548	0.514026
cg08610982	-0.0191667	0.0163189	0.24298
cg08610986	0.00126733	0.00142	0.374276
cg08610987	-0.00734162	0.0104014	0.481936
cg08610998	0.0171183	0.0246534	0.489067
cg08611093	0.00265699	0.00220455	0.230959
cg08611163	-0.00316212	0.00963874	0.74355
cg08611205	-0.00291627	0.00381827	0.446804
cg08611239	0.00130284	0.00122249	0.289111
cg08611289	0.0184323	0.0275792	0.505456
cg08611331	-0.0024664	0.00582935	0.673131
cg08611376	0.000773388	0.00418812	0.853868
cg08611402	-0.00754596	0.0152908	0.622745
cg08611411	0.0177618	0.0146823	0.229231
cg08611416	0.000872196	0.00851744	0.918643
cg08611430	-0.000737204	0.0016702	0.659886
cg08611431	-0.0190773	0.00887954	0.0340917
cg08611472	0.00586342	0.00385052	0.130975
cg08611491	0.000493038	0.00130226	0.705786
cg08611508	-0.00999076	0.0111273	0.371417
cg08611544	0.0161319	0.011719	0.171724
cg08611549	0.0186577	0.0194422	0.339546
cg08611567	0.00117576	0.00415989	0.778036
cg08611587	0.0101703	0.0074805	0.177024
cg08611602	-0.000245294	0.00614487	0.968238
cg08611623	-0.00960051	0.00651107	0.143491
cg08611625	-0.00264349	0.00365747	0.471512
cg08611640	0.00262709	0.00984543	0.790147
cg08611677	-0.00338969	0.00391141	0.388228
cg08611689	-0.00279491	0.0108212	0.79672
cg08611694	-0.0132787	0.0123429	0.284599
cg08611714	0.00608187	0.0114179	0.595449
cg08611752	-0.0128895	0.0136308	0.346621
cg08611810	0.0066472	0.0102708	0.518988
cg08611946	0.00444468	0.0061668	0.472749
cg08611984	-0.000306147	0.00328617	0.925961
cg08612011	-0.00402016	0.0134399	0.765468
cg08612037	0.00169206	0.00177868	0.343747
cg08612051	0.0018948	0.00698505	0.786747
cg08612059	-0.00511546	0.0053344	0.339893
cg08612082	0.00255526	0.00341797	0.456459
cg08612100	-0.00302105	0.00251808	0.233074
cg08612138	-0.013897	0.0128238	0.281108
cg08612140	-0.000359636	0.00191451	0.851377
cg08612177	0.00351422	0.0130997	0.789046
cg08612187	0.00020589	0.00158795	0.897097
cg08612190	-0.000817996	0.00415804	0.844441
cg08612201	-0.000619159	0.00559344	0.912081
cg08612271	-0.0075018	0.0102413	0.465572
cg08612317	0.00911651	0.00617847	0.143212
cg08612384	0.0115005	0.00750464	0.128569
cg08612389	0.00263382	0.00359855	0.465935
cg08612467	-0.00447943	0.00503522	0.375805
cg08612468	-0.00196175	0.00136984	0.155234
cg08612491	-0.00370591	0.0058285	0.526343
cg08612503	-0.00392786	0.0035029	0.264839
cg08612539	-0.0117554	0.0147076	0.426029
cg08612570	0.00403476	0.00737926	0.585755
cg08612601	-0.00358024	0.00286026	0.213593
cg08612753	0.00401036	0.00383982	0.298812
cg08612760	0.0124608	0.0104128	0.234262
cg08612779	-0.000262358	0.00149879	0.861398
cg08612784	-0.00638978	0.00995431	0.5224
cg08612871	0.00682686	0.00993675	0.493653
cg08612913	-0.00442922	0.0122699	0.718875
cg08612975	0.00272456	0.0028228	0.336775
cg08613032	0.0123115	0.00986464	0.214931
cg08613038	-0.00356361	0.00619362	0.566335
cg08613068	-0.00553604	0.00823449	0.502944
cg08613091	0.0174739	0.0107036	0.105714
cg08613144	-0.0136313	0.0194453	0.484924
cg08613153	-0.000420291	0.00572718	0.941646
cg08613239	0.000935006	0.00253351	0.712867
cg08613327	-0.000687719	0.0057562	0.905139
cg08613350	8.00328e-05	0.0029538	0.978438
cg08613370	-0.0188805	0.0153672	0.222097
cg08613384	-0.00473145	0.00529587	0.373776
cg08613448	0.00524973	0.00703984	0.457588
cg08613468	0.00724201	0.00351418	0.0419178
cg08613497	0.00699796	0.00757243	0.35764
cg08613507	0.000638051	0.00160543	0.691896
cg08613513	-0.0015164	0.00116831	0.197291
cg08613532	0.00538906	0.00890591	0.546476
cg08613577	-0.011604	0.00776608	0.138274
cg08613594	-0.000394097	0.00147498	0.789875
cg08613597	-0.00189331	0.00375187	0.614929
cg08613613	0.00446849	0.00947607	0.638272
cg08613631	0.00488441	0.00795458	0.540585
cg08613634	0.00919922	0.0120339	0.446404
cg08613636	0.00682575	0.00526955	0.198192
cg08613765	-0.00147039	0.0120262	0.902934
cg08613794	-0.0021859	0.00986269	0.825051
cg08613888	-0.00120418	0.00383285	0.754044
cg08613950	-0.00172279	0.00550285	0.754877
cg08613961	-0.00767287	0.0128234	0.550961
cg08613981	0.0134101	0.0106995	0.213005
cg08614024	-0.00214152	0.000970176	0.0295757
cg08614082	0.021374	0.0189755	0.262694
cg08614097	-0.00721044	0.00506485	0.157668
cg08614099	0.000578874	0.00261263	0.825102
cg08614152	0.00200969	0.00204489	0.328086
cg08614163	-0.00110496	0.00247341	0.656033
cg08614201	-0.00651937	0.00699418	0.353523
cg08614242	0.00588857	0.0116815	0.615303
cg08614290	-0.00118605	0.0123759	0.923843
cg08614301	0.00353695	0.00378833	0.352737
cg08614334	-0.0231768	0.0229227	0.314417
cg08614346	-0.00815408	0.00585709	0.166959
cg08614357	0.00963984	0.00669082	0.152777
cg08614359	0.0059154	0.0102277	0.564313
cg08614370	0.00329495	0.00957239	0.731409
cg08614412	-0.0099212	0.00979337	0.31348
cg08614416	-0.00481062	0.00548813	0.382832
cg08614441	-0.0151793	0.0125232	0.228333
cg08614481	0.00449381	0.00336803	0.185151
cg08614508	0.0025977	0.00425108	0.542541
cg08614511	0.00249224	0.00418226	0.552584
cg08614528	-0.00113265	0.00244914	0.644752
cg08614562	-0.000137935	0.00859064	0.987221
cg08614583	-0.00170707	0.00407038	0.675832
cg08614620	-0.000212396	0.0134616	0.987443
cg08614628	-0.000615058	0.00520352	0.906146
cg08614638	0.00628977	0.0061998	0.312787
cg08614689	-0.0199602	0.0228442	0.384346
cg08614766	-0.00160208	0.00884344	0.856609
cg08614769	-0.004484	0.00806079	0.579267
cg08614800	-0.0193558	0.00971219	0.0489931
cg08614813	0.0102881	0.007804	0.190411
cg08614871	-0.00546362	0.00841058	0.517432
cg08614917	-0.0035204	0.00614078	0.56774
cg08614951	0.0024453	0.0069144	0.724344
cg08615070	-0.00729779	0.00658641	0.270517
cg08615088	-0.00033092	0.00407587	0.935453
cg08615111	0.00218561	0.00966014	0.821469
cg08615219	0.0100361	0.0152355	0.511582
cg08615333	0.0135542	0.0223653	0.545862
cg08615354	0.0142369	0.0166445	0.3944
cg08615371	0.003158	0.00316343	0.320552
cg08615372	-0.000777551	0.00762149	0.918944
cg08615458	-0.0030637	0.00583313	0.60059
cg08615533	0.0304573	0.0267481	0.257559
cg08615552	0.00746268	0.0107166	0.487814
cg08615553	-0.0126168	0.013653	0.357657
cg08615567	-0.0147662	0.0111818	0.189664
cg08615596	-0.0105761	0.013838	0.446499
cg08615604	-0.0101756	0.00514171	0.0505635
cg08615635	-0.00200277	0.00471013	0.671602
cg08615650	-0.00312558	0.00696101	0.654394
cg08615689	0.00456496	0.00681569	0.504547
cg08615694	-0.00287024	0.0130416	0.826254
cg08615699	-0.00571413	0.0034239	0.0982664
cg08615744	-0.00643241	0.010014	0.522121
cg08615818	0.00725133	0.00628832	0.251601
cg08615820	-0.000265903	0.00475618	0.955528
cg08615887	0.00455343	0.00581955	0.435806
cg08615960	0.00129926	0.00875564	0.882333
cg08616061	0.00471854	0.00758252	0.535167
cg08616093	-0.00289877	0.00176155	0.102991
cg08616096	0.0043454	0.0122472	0.723482
cg08616105	-0.00178345	0.00502163	0.723223
cg08616111	0.0146299	0.0134838	0.280533
cg08616129	-0.00210588	0.00501351	0.675356
cg08616182	0.00312995	0.00910992	0.731886
cg08616234	0.00766665	0.0111317	0.492594
cg08616326	0.010456	0.00618812	0.0942026
cg08616392	0.00123752	0.00170355	0.46927
cg08616431	0.013527	0.0141566	0.341617
cg08616465	-0.00190725	0.00515104	0.711968
cg08616516	0.0001337	0.0116007	0.990827
cg08616593	-0.0133259	0.011335	0.24253
cg08616654	-0.0308006	0.0276087	0.267262
cg08616663	0.0120498	0.0244277	0.622893
cg08616667	0.00687081	0.00460202	0.138585
cg08616668	0.00519762	0.00670219	0.439868
cg08616681	0.00224055	0.00353316	0.527431
cg08616853	0.0113912	0.00578816	0.0518358
cg08616881	-0.00791923	0.00686336	0.251315
cg08616943	0.0161184	0.0121252	0.186763
cg08616951	0.017035	0.00906804	0.0632151
cg08617008	-0.0094093	0.00344117	0.00739468
cg08617020	0.00732328	0.0153939	0.635306
cg08617029	0.00520308	0.0087108	0.551648
cg08617069	0.00359159	0.00520725	0.491962
cg08617127	-0.00221151	0.00894985	0.805338
cg08617135	0.0150217	0.017112	0.382131
cg08617160	-0.0228319	0.0160141	0.157056
cg08617194	0.00369579	0.0157931	0.815454
cg08617204	0.01183	0.00476536	0.0147117
cg08617218	-0.0190303	0.0159389	0.235322
cg08617244	-0.0058051	0.00970623	0.551139
cg08617328	0.00261544	0.00688407	0.704806
cg08617337	0.0124444	0.00857401	0.149796
cg08617346	0.0179125	0.0199146	0.370565
cg08617354	0.00716443	0.0114324	0.5323
cg08617415	-0.000968109	0.00589685	0.869926
cg08617469	-0.00310192	0.0122644	0.800848
cg08617492	0.00386802	0.00418943	0.358084
cg08617503	0.0172756	0.00954102	0.0731949
cg08617528	-0.00252746	0.00194213	0.196116
cg08617541	-0.00346551	0.0109921	0.753212
cg08617588	-0.00135246	0.00395295	0.732965
cg08617607	-0.00699983	0.0122017	0.567474
cg08617645	-0.00518768	0.00422373	0.222246
cg08617683	-0.0149017	0.0104013	0.155068
cg08617701	0.00413082	0.0174622	0.813484
cg08617801	-0.000877773	0.00524122	0.867335
cg08617818	-0.00130251	0.00401552	0.746336
cg08617833	0.0109248	0.0106269	0.306417
cg08617852	-0.0112212	0.0142677	0.433448
cg08617916	-0.000903356	0.00199732	0.652044
cg08617945	0.00514016	0.0173292	0.767374
cg08617970	0.0138139	0.018166	0.448789
cg08617982	-0.00971931	0.0171334	0.5718
cg08618068	-0.00226302	0.00182857	0.218768
cg08618097	-0.000233281	0.00480516	0.961376
cg08618109	0.00626237	0.00753735	0.40804
cg08618113	-0.00123591	0.00196011	0.529786
cg08618173	0.0124291	0.012304	0.314853
cg08618204	0.00717521	0.00615898	0.246791
cg08618219	0.00420373	0.018615	0.821799
cg08618362	-0.026672	0.0219406	0.226983
cg08618413	-0.00458544	0.00325065	0.161459
cg08618451	-0.00369624	0.0198483	0.852646
cg08618463	0.0094166	0.0226966	0.679111
cg08618502	0.00514244	0.00599757	0.393262
cg08618604	0.00547525	0.00795651	0.492953
cg08618620	-0.00173464	0.00578619	0.764961
cg08618626	-0.00336983	0.010133	0.740163
cg08618674	0.00654814	0.0107922	0.545393
cg08618693	-0.00173879	0.00325028	0.593861
cg08618802	-0.00278433	0.00161513	0.0878155
cg08618826	0.0210763	0.0202395	0.300226
cg08618878	-0.0122613	0.0132849	0.358253
cg08618900	-0.00816648	0.0105663	0.441418
cg08618909	0.00713106	0.00712141	0.319072
cg08618981	-0.00294252	0.00336742	0.38431
cg08619048	-0.00268395	0.00666008	0.687816
cg08619102	-0.0161468	0.0170468	0.345818
cg08619119	-0.00150128	0.00191091	0.433939
cg08619182	0.0309181	0.0193949	0.114061
cg08619295	-0.00686672	0.00490814	0.164892
cg08619378	0.00942717	0.0103615	0.365103
cg08619385	0.0026053	0.00370892	0.484035
cg08619418	-4.96993e-05	0.00762021	0.994809
cg08619455	0.0118904	0.01033	0.252452
cg08619458	0.00140703	0.00166422	0.399873
cg08619515	0.0082795	0.012055	0.49379
cg08619528	0.000850609	0.00406382	0.83463
cg08619558	-0.000600347	0.00284959	0.833567
cg08619561	0.00102579	0.00116067	0.37893
cg08619600	0.0176108	0.011881	0.141414
cg08619651	0.000582391	0.00128503	0.651377
cg08619712	0.0050163	0.00390378	0.201766
cg08619722	0.0143036	0.0122296	0.244944
cg08619777	0.000351771	0.0134002	0.979109
cg08619797	-0.00305169	0.00167552	0.0715455
cg08619842	-0.0190317	0.0177266	0.285575
cg08619892	0.00427059	0.00612515	0.487282
cg08619932	-0.00669739	0.0121122	0.581534
cg08619954	0.00125411	0.0118157	0.915685
cg08619968	-0.00309564	0.00467227	0.50914
cg08620044	0.00423354	0.00363787	0.247298
cg08620074	-0.0136742	0.0141328	0.335604
cg08620095	-0.0126524	0.0121921	0.301886
cg08620112	-0.0156067	0.00900136	0.0860327
cg08620133	-0.0024064	0.00956046	0.801787
cg08620138	-0.00827957	0.00960825	0.390906
cg08620154	-0.00268848	0.00347605	0.441092
cg08620177	0.0017412	0.00655746	0.791148
cg08620237	-0.0027936	0.00601506	0.643346
cg08620245	-0.00778871	0.00869238	0.372384
cg08620267	-0.000367934	0.00642155	0.954423
cg08620270	-0.00108723	0.00183522	0.554904
cg08620313	-0.0074998	0.0134338	0.577903
cg08620325	0.00090224	0.00218642	0.680742
cg08620329	0.0197469	0.0183959	0.285658
cg08620411	0.00417114	0.0151626	0.783812
cg08620426	0.00366532	0.00326855	0.264807
cg08620470	-0.00348164	0.00470357	0.460905
cg08620474	-0.00194387	0.00242962	0.425565
cg08620479	-0.00113894	0.0033766	0.736595
cg08620503	0.00176227	0.00534059	0.742109
cg08620547	0.00133441	0.00122005	0.2767
cg08620558	0.00332088	0.00508872	0.515514
cg08620585	-0.00170163	0.00158301	0.284991
cg08620606	0.00124098	0.00380255	0.744837
cg08620636	-0.000688502	0.00150816	0.649007
cg08620695	6.12626e-06	0.00522315	0.999066
cg08620697	0.0149475	0.0144081	0.302032
cg08620730	0.0207439	0.0169612	0.224196
cg08620751	-0.00552294	0.0099326	0.579425
cg08620804	0.00448489	0.00623248	0.47345
cg08620817	-0.00325047	0.00977983	0.740309
cg08620986	-0.0204763	0.0126871	0.10969
cg08620995	0.000256327	0.00211057	0.903579
cg08621008	0.00450229	0.00456129	0.325993
cg08621167	-4.70489e-05	0.00156437	0.976067
cg08621168	-0.00387459	0.00947467	0.683457
cg08621196	0.0147319	0.00898735	0.104319
cg08621203	-0.00729828	0.00465236	0.119871
cg08621209	0.0138423	0.0184081	0.453838
cg08621277	0.00908198	0.0122595	0.460542
cg08621286	0.00261895	0.00158644	0.10191
cg08621315	-0.00648969	0.00839256	0.441189
cg08621316	-0.00233379	0.0103451	0.821978
cg08621403	-0.00715934	0.0127286	0.57506
cg08621406	-0.00315073	0.00242908	0.197586
cg08621418	0.00327317	0.00412517	0.429386
cg08621422	-0.000601809	0.00861644	0.944457
cg08621441	0.00638778	0.00658656	0.334476
cg08621445	0.00204152	0.0122482	0.867959
cg08621447	-0.00511932	0.00357947	0.155779
cg08621454	-0.00241356	0.00603781	0.690199
cg08621473	-0.00296675	0.00296638	0.319664
cg08621540	-0.0040195	0.0146593	0.7845
cg08621574	0.00469938	0.00651311	0.47227
cg08621610	0.00361859	0.00750997	0.630973
cg08621624	-0.0147408	0.0207736	0.479607
cg08621656	0.00475558	0.00582982	0.416592
cg08621659	-0.0110624	0.017936	0.538789
cg08621773	-0.00114574	0.0123912	0.926514
cg08621778	0.0103486	0.0115589	0.372783
cg08621843	-0.00578737	0.00498713	0.248625
cg08621846	-0.00555544	0.00321086	0.0866784
cg08621872	0.000785589	0.00543607	0.885385
cg08621874	0.000368219	0.004562	0.93583
cg08621893	0.00041604	0.00862109	0.961607
cg08621926	0.00490003	0.00869925	0.574511
cg08621957	-0.0368474	0.0192453	0.0583988
cg08622041	0.00342695	0.00365214	0.350331
cg08622043	-0.00258802	0.0158234	0.870411
cg08622048	0.00636268	0.00675518	0.348516
cg08622098	0.00837264	0.00833352	0.317469
cg08622198	-0.0248978	0.00893778	0.00639107
cg08622310	-0.00275079	0.00688109	0.690185
cg08622323	0.00641283	0.00676312	0.34531
cg08622324	0.00185049	0.00851653	0.828431
cg08622401	0.00035854	0.00190829	0.851347
cg08622402	0.00460162	0.00472385	0.332346
cg08622435	0.00215124	0.0100447	0.830853
cg08622517	-0.00046861	0.00177308	0.792099
cg08622534	-0.00476401	0.00530229	0.371087
cg08622548	-0.00344603	0.00475701	0.470505
cg08622648	0.00252615	0.00857705	0.768967
cg08622666	0.0163327	0.0151559	0.283785
cg08622674	0.000278599	0.00130719	0.831661
cg08622677	-0.000579496	0.00651195	0.929268
cg08622693	0.00132182	0.00326938	0.686854
cg08622694	-0.00154297	0.00674436	0.819508
cg08622729	-0.0180638	0.0135572	0.185752
cg08622757	-0.00725546	0.005545	0.193714
cg08622770	-0.000451446	0.00749887	0.952115
cg08622824	-0.00262112	0.0139569	0.851414
cg08622826	-0.0165067	0.0181371	0.364957
cg08622859	0.0053196	0.024481	0.828421
cg08622923	-0.00135227	0.00524391	0.797033
cg08623010	0.000229472	0.00190933	0.904578
cg08623022	-0.00685215	0.00525335	0.195112
cg08623051	-0.00696674	0.00470962	0.142214
cg08623062	-7.03244e-05	0.00172025	0.967473
cg08623091	0.00196332	0.00441498	0.657501
cg08623154	0.00172173	0.00133386	0.199756
cg08623193	0.00443283	0.00515881	0.392245
cg08623215	-0.00276383	0.00517774	0.594671
cg08623223	-0.00754053	0.0101675	0.460048
cg08623256	-0.00930303	0.0101033	0.359377
cg08623277	-0.00595296	0.00932201	0.524548
cg08623278	0.00353453	0.00642919	0.583708
cg08623314	-0.0120053	0.0124129	0.335794
cg08623343	0.0249752	0.021275	0.243214
cg08623357	-0.00155517	0.00921689	0.86635
cg08623383	-0.0211701	0.0117647	0.0749618
cg08623420	-0.0117697	0.0184221	0.524355
cg08623421	0.00428197	0.00497876	0.39182
cg08623535	-0.0120015	0.00856294	0.16414
cg08623548	-0.00182146	0.00337638	0.590761
cg08623556	-0.000203662	0.00770654	0.978969
cg08623601	0.00257644	0.00562305	0.647808
cg08623636	0.00449604	0.0118051	0.704119
cg08623641	0.0225033	0.0190226	0.239622
cg08623644	0.0165983	0.0115178	0.152681
cg08623649	0.00341078	0.0161264	0.832925
cg08623772	0.00085067	0.00180764	0.638954
cg08623787	0.0028212	0.0066586	0.6727
cg08623801	0.000433812	0.00594098	0.941936
cg08623810	0.0029844	0.0123987	0.810277
cg08623856	0.00772723	0.0102583	0.453059
cg08623888	-0.00168749	0.00233556	0.47166
cg08623941	0.00237028	0.00399834	0.554642
cg08623942	0.0035815	0.0112277	0.750402
cg08623947	-0.00283661	0.00246738	0.253032
cg08623948	-0.000471395	0.00213388	0.825613
cg08623971	0.00752777	0.00648326	0.248362
cg08623979	0.00723565	0.0126475	0.568537
cg08624068	-0.0116886	0.0125254	0.35297
cg08624084	-0.00277994	0.00622355	0.656071
cg08624093	-0.000475862	0.00377451	0.899928
cg08624145	-0.0433656	0.025363	0.0904048
cg08624180	0.000291469	0.00398094	0.94178
cg08624200	0.0023696	0.006321	0.708545
cg08624225	-0.021575	0.0190411	0.259893
cg08624246	0.0120567	0.0199415	0.546814
cg08624249	0.000988724	0.00521988	0.850151
cg08624273	0.000103546	0.0176554	0.995332
cg08624336	0.00599881	0.00368302	0.106507
cg08624344	0.00349613	0.00475126	0.463556
cg08624445	0.0018272	0.00446603	0.683317
cg08624505	0.00307941	0.00485961	0.52774
cg08624507	0.00348011	0.00429955	0.4202
cg08624567	0.00287953	0.00514825	0.577192
cg08624588	-0.000664378	0.00175083	0.705147
cg08624624	0.00472334	0.00431734	0.276566
cg08624648	-0.00307606	0.0176162	0.861735
cg08624680	-0.00145009	0.00438728	0.741697
cg08624695	0.0256446	0.0151688	0.0940263
cg08624705	0.0149965	0.0257804	0.562077
cg08624753	-0.00450664	0.0117357	0.701785
cg08624826	-0.00236063	0.0107813	0.827131
cg08624834	-0.00106034	0.0122915	0.931427
cg08624878	0.00115987	0.00639665	0.85648
cg08624915	0.0619202	0.0454695	0.176322
cg08625009	9.39353e-05	0.00728672	0.98974
cg08625022	0.00159325	0.00224318	0.479194
cg08625065	0.000902356	0.00434206	0.835794
cg08625094	0.000412815	0.00151953	0.786433
cg08625192	0.000740193	0.00234715	0.753147
cg08625210	-0.0164232	0.0563366	0.771259
cg08625239	-0.00598587	0.00847483	0.481637
cg08625260	-0.000148272	0.00200097	0.941079
cg08625261	-0.00183762	0.00289651	0.527251
cg08625289	-0.000335913	0.00221688	0.879866
cg08625335	6.34451e-05	0.00128243	0.960641
cg08625380	0.00545711	0.00308028	0.0795021
cg08625382	0.00196723	0.00256417	0.44477
cg08625416	0.00114192	0.00365835	0.755584
cg08625468	-0.00222242	0.00247668	0.371695
cg08625470	-0.0113198	0.016685	0.49906
cg08625477	0.0120423	0.00526857	0.0243831
cg08625482	-0.0148779	0.012629	0.24156
cg08625556	0.000976223	0.00200766	0.627854
cg08625564	0.00234588	0.00586316	0.689933
cg08625568	-0.00642824	0.0144994	0.658473
cg08625617	0.0014608	0.00384292	0.704656
cg08625693	0.00211388	0.00918747	0.818497
cg08625747	0.00908092	0.00572067	0.115582
cg08625766	0.00611098	0.0102904	0.553952
cg08625773	0.0175836	0.0119875	0.14556
cg08625777	-0.00709476	0.0124573	0.570276
cg08625794	0.0118897	0.0122887	0.33561
cg08625803	0.00527422	0.00386021	0.174907
cg08625808	-0.00268424	0.00482739	0.579423
cg08625822	-0.00188142	0.00765325	0.806316
cg08625890	0.00545799	0.00631282	0.389335
cg08625909	-1.84148e-06	0.00452614	0.999676
cg08625918	0.00730923	0.00668942	0.277171
cg08625920	-0.00595331	0.00819054	0.469015
cg08625986	-0.00829081	0.00584481	0.159156
cg08625990	-0.0159197	0.0167831	0.345134
cg08625996	0.0109951	0.00875116	0.211894
cg08626060	0.00308111	0.00753892	0.683638
cg08626125	0.0010166	0.0122854	0.934216
cg08626131	-0.0165655	0.00986469	0.096221
cg08626138	0.00136021	0.00529409	0.797761
cg08626295	0.00189006	0.00484552	0.697319
cg08626382	0.0219643	0.0300935	0.467177
cg08626429	-0.00314347	0.00412815	0.448168
cg08626436	0.0134569	0.020198	0.506786
cg08626439	-0.0199647	0.0147675	0.179447
cg08626445	-0.00588839	0.00412361	0.156415
cg08626560	6.38193e-05	0.00234623	0.978354
cg08626605	0.00357772	0.00306886	0.246463
cg08626608	0.0168036	0.00897498	0.0640904
cg08626637	-0.00514871	0.00390825	0.190716
cg08626646	0.00475948	0.00630121	0.451828
cg08626653	0.0187203	0.0180994	0.303489
cg08626800	0.0134593	0.00508106	0.00938572
cg08626806	-0.00194117	0.00143596	0.179481
cg08626823	-0.00818347	0.00751718	0.278931
cg08626824	-0.0079421	0.00590011	0.181315
cg08626830	0.00597922	0.00588324	0.311932
cg08626831	0.000723317	0.0106017	0.945742
cg08626833	-0.00397304	0.0062666	0.527527
cg08626876	0.00741483	0.0135292	0.584873
cg08626932	-0.016113	0.0104232	0.125292
cg08627010	-0.00278442	0.0114738	0.808753
cg08627047	0.0022361	0.00493503	0.651452
cg08627051	-0.0120688	0.00617918	0.0535981
cg08627058	-0.0126251	0.0143056	0.379606
cg08627089	0.00883633	0.0114232	0.441026
cg08627125	0.0022935	0.00371394	0.538284
cg08627193	0.0138879	0.00902818	0.127137
cg08627212	0.000299801	0.00292269	0.918504
cg08627233	-0.00416924	0.00870276	0.632934
cg08627269	-0.0173486	0.0144807	0.233729
cg08627327	-0.000569124	0.00927273	0.951182
cg08627352	-0.00482898	0.00624778	0.441398
cg08627380	0.000170149	0.00483113	0.971975
cg08627397	-0.0129177	0.0148454	0.386303
cg08627413	-0.00210145	0.0112285	0.851919
cg08627527	-0.0135016	0.0108602	0.216696
cg08627531	0.0285005	0.0234686	0.22745
cg08627552	0.00388325	0.00444359	0.384267
cg08627569	0.00570018	0.0130515	0.663238
cg08627594	0.00544515	0.00591852	0.359778
cg08627608	0.0012453	0.00409286	0.761561
cg08627619	0.00704221	0.00459829	0.128807
cg08627624	-0.0123802	0.0105911	0.245212
cg08627662	0.00548511	0.00449215	0.224941
cg08627679	-0.00238999	0.00363975	0.512924
cg08627711	-0.00201926	0.00146846	0.172175
cg08627720	0.00078194	0.00168378	0.643375
cg08627768	-0.00619617	0.0100464	0.5388
cg08627800	-0.00394593	0.0117852	0.738462
cg08627825	-0.0226629	0.0121548	0.0651808
cg08627847	-0.0108622	0.00677805	0.112186
cg08627849	0.0230841	0.0243215	0.344847
cg08627912	0.00287411	0.0241087	0.905344
cg08627942	0.000629838	0.00749052	0.933157
cg08627967	-0.0028172	0.00440132	0.523584
cg08627981	-0.0106632	0.0137416	0.439594
cg08627986	0.00530378	0.00486609	0.278356
cg08627996	-0.00633428	0.0118424	0.593919
cg08628006	0.00112964	0.00795833	0.88741
cg08628010	-0.00454068	0.0127262	0.721995
cg08628153	0.00277982	0.00735397	0.706229
cg08628232	-0.00229636	0.00131177	0.0830854
cg08628233	-0.0104315	0.0190425	0.585049
cg08628269	-0.00495877	0.00732184	0.499807
cg08628292	0.010486	0.0148317	0.481213
cg08628324	0.0110473	0.00348449	0.0020209
cg08628340	-0.0118392	0.00991837	0.235433
cg08628352	-0.00780277	0.00930561	0.403749
cg08628385	-0.0142727	0.0100766	0.159763
cg08628428	-0.0163775	0.0116423	0.16261
cg08628431	0.000925421	0.00260591	0.723244
cg08628446	0.00874269	0.00851825	0.307204
cg08628459	-0.00223504	0.00755075	0.767842
cg08628468	0.00789757	0.00749615	0.294628
cg08628542	-0.000621596	0.00280132	0.824849
cg08628561	-0.00271301	0.00941836	0.7739
cg08628565	0.000551409	0.00255281	0.829427
cg08628580	0.00202862	0.00403027	0.615827
cg08628589	0.00689285	0.00343262	0.0473361
cg08628590	0.00206677	0.00881595	0.815126
cg08628601	-0.0064348	0.00450392	0.156204
cg08628635	-0.0319343	0.0160588	0.0494797
cg08628687	0.00238601	0.00395695	0.547879
cg08628757	-0.018871	0.0179577	0.295855
cg08628875	-0.00118438	0.00197969	0.551017
cg08628892	0.000126906	0.00404596	0.97504
cg08628904	-0.028991	0.0179915	0.110251
cg08629034	-0.00509778	0.00911728	0.57732
cg08629043	0.0163665	0.0180342	0.36631
cg08629099	-0.0239992	0.0191044	0.211966
cg08629176	0.0114235	0.0178537	0.523742
cg08629267	-0.000340762	0.0034036	0.920451
cg08629275	-0.00543477	0.0060265	0.369323
cg08629286	-0.00291352	0.0105013	0.782012
cg08629307	0.0203661	0.00846051	0.01791
cg08629361	-0.00390519	0.00383376	0.310835
cg08629372	-0.00983007	0.0150336	0.514695
cg08629379	-0.00149891	0.0122675	0.902997
cg08629394	0.0364756	0.0535486	0.497339
cg08629409	-0.0198668	0.0215326	0.358416
cg08629502	0.00916297	0.0216693	0.673309
cg08629578	0.00232767	0.00461513	0.615121
cg08629605	-0.0441999	0.022356	0.0507843
cg08629615	0.000985999	0.0032261	0.76052
cg08629616	-0.00102641	0.00225797	0.6504
cg08629647	-0.000641467	0.00142528	0.653638
cg08629745	0.00225696	0.00835123	0.787521
cg08629836	-0.000645392	0.00210383	0.759657
cg08629869	0.00729153	0.0159403	0.648357
cg08629884	-0.00135808	0.00608362	0.823808
cg08629895	0.00585331	0.00642724	0.364641
cg08629913	0.000790158	0.00140281	0.574514
cg08629940	0.00367546	0.00815649	0.653241
cg08629942	-0.000552049	0.00337595	0.870436
cg08629959	-0.000451709	0.00232927	0.846627
cg08629995	0.00686116	0.00949265	0.471498
cg08630007	0.00421088	0.00562619	0.45595
cg08630040	0.0136629	0.00770645	0.0792868
cg08630045	0.00765901	0.013457	0.570533
cg08630047	-0.00206916	0.00166798	0.217686
cg08630055	-0.00097734	0.00245085	0.690909
cg08630067	0.019286	0.0297185	0.517853
cg08630080	0.000845074	0.00419373	0.84071
cg08630171	0.00305364	0.00595887	0.609464
cg08630212	0.0206887	0.0114894	0.0747699
cg08630279	0.00216214	0.00121019	0.077032
cg08630381	-0.00189259	0.00240613	0.433394
cg08630465	0.005415	0.0137612	0.694789
cg08630476	-0.0131717	0.00782707	0.0955254
cg08630492	0.0153303	0.0181234	0.399637
cg08630533	-0.0246221	0.0172908	0.157558
cg08630624	0.000460128	0.00378385	0.903457
cg08630639	-0.00348551	0.00414384	0.402282
cg08630691	0.0067168	0.00477058	0.162243
cg08630736	0.0126238	0.0151563	0.406881
cg08630881	0.0111911	0.0205707	0.587631
cg08630891	0.00150773	0.00475583	0.751884
cg08630923	-0.00555661	0.00881453	0.529876
cg08630959	0.0121091	0.006432	0.0626566
cg08630962	0.0014015	0.0018143	0.441656
cg08630971	0.000681877	0.00478634	0.887001
cg08630978	-0.0050274	0.00579142	0.387431
cg08631004	-0.0104659	0.00568172	0.0684346
cg08631013	-0.00460605	0.0246553	0.852182
cg08631045	0.00133746	0.00523848	0.799004
cg08631134	0.0166545	0.0138145	0.230826
cg08631137	-5.04169e-05	0.00148481	0.972981
cg08631141	-0.00656667	0.00688626	0.34259
cg08631151	0.000448646	0.00229969	0.845718
cg08631160	0.00859042	0.00734354	0.244865
cg08631328	0.00674826	0.00455534	0.141645
cg08631386	0.00357124	0.00435411	0.414053
cg08631397	-0.00567187	0.00986799	0.566735
cg08631398	-0.006467	0.00759095	0.396286
cg08631427	-0.00713383	0.00558217	0.204219
cg08631492	0.00654568	0.00459804	0.157681
cg08631499	-0.000484595	0.00195112	0.80436
cg08631502	-0.00826536	0.0135219	0.542415
cg08631504	0.000404166	0.00620977	0.948236
cg08631528	-0.00415175	0.0171306	0.808999
cg08631649	0.0194339	0.011332	0.0894499
cg08631650	0.0049879	0.0158532	0.753697
cg08631783	-0.0170117	0.0130734	0.196166
cg08631818	-0.00721721	0.012895	0.576943
cg08631819	0.00796995	0.0146491	0.587613
cg08631841	0.0256228	0.0263176	0.332605
cg08631887	-0.00237071	0.00611762	0.699194
cg08631890	0.00142419	0.00166798	0.395233
cg08631940	-0.0103334	0.0145965	0.480629
cg08632001	0.00130392	0.00184363	0.481051
cg08632007	0.00285714	0.00386417	0.461401
cg08632020	0.000580905	0.00143698	0.686889
cg08632081	0.00538325	0.00572758	0.349543
cg08632088	-0.000261109	0.00592357	0.964929
cg08632095	0.00629122	0.00962347	0.514782
cg08632164	0.00108876	0.0207548	0.958268
cg08632388	-0.0157117	0.018261	0.391629
cg08632420	-0.0178567	0.0148705	0.232659
cg08632462	-0.00451178	0.013055	0.730372
cg08632473	0.00826104	0.00471316	0.0827082
cg08632504	-0.0243923	0.0255269	0.341604
cg08632558	-0.00409377	0.0109109	0.708306
cg08632590	-0.000385787	0.0013082	0.768682
cg08632622	-0.00447865	0.00243434	0.0687667
cg08632659	0.000552076	0.00143361	0.700985
cg08632680	-0.00335786	0.00160822	0.0393448
cg08632701	-0.00333346	0.00702104	0.635978
cg08632711	0.0166631	0.0174552	0.34207
cg08632716	-0.00638343	0.0106763	0.551253
cg08632726	0.0102825	0.00503573	0.0437943
cg08632767	-0.00465339	0.0069163	0.502617
cg08632810	-0.0235721	0.0137839	0.0903444
cg08632833	-0.0133347	0.0159317	0.404596
cg08632918	-0.0119013	0.00771904	0.126278
cg08632961	0.00345732	0.00448152	0.442253
cg08633030	0.00613374	0.00940503	0.515783
cg08633051	0.0103965	0.0188319	0.582134
cg08633056	-0.00524625	0.00925566	0.57211
cg08633085	0.00162339	0.00360168	0.653159
cg08633088	0.00157366	0.00304932	0.606947
cg08633134	-0.00103208	0.00154777	0.506422
cg08633154	-0.000970821	0.00153984	0.529827
cg08633182	-0.000293508	0.00642923	0.963679
cg08633200	-0.0015697	0.00505135	0.756639
cg08633209	0.0128799	0.00898218	0.15471
cg08633239	-0.00114008	0.00820554	0.889776
cg08633242	0.00298199	0.00377644	0.431613
cg08633249	0.00205398	0.0120525	0.865024
cg08633290	0.0211073	0.0180831	0.245889
cg08633313	-0.0107579	0.00774894	0.16813
cg08633453	-0.00709828	0.0076728	0.357129
cg08633472	-0.00161236	0.00239544	0.502437
cg08633479	-0.0028983	0.0138933	0.835176
cg08633533	0.00463636	0.00409111	0.259808
cg08633545	0.00462662	0.00643082	0.473545
cg08633560	0.00583743	0.005917	0.326243
cg08633584	0.0027859	0.0100159	0.781474
cg08633611	-0.000309177	0.00212153	0.884426
cg08633665	-0.0172591	0.0132268	0.194936
cg08633697	0.0218061	0.0121796	0.07642
cg08633745	-0.00393639	0.00828442	0.635712
cg08633789	-0.00705774	0.00839857	0.402716
cg08633810	-0.00241743	0.00188843	0.203463
cg08633850	0.00184341	0.00108882	0.0935634
cg08633881	0.000220437	0.00612262	0.971351
cg08633893	-0.00453655	0.00398029	0.257112
cg08633923	-0.000446585	0.00140863	0.751878
cg08633959	-0.00620723	0.00741939	0.4048
cg08634012	-0.00447256	0.00843412	0.597084
cg08634018	-0.000269933	0.00741676	0.97104
cg08634024	-0.00135851	0.00566714	0.811041
cg08634041	0.0238775	0.0227256	0.295934
cg08634079	9.89264e-05	0.00179019	0.956041
cg08634082	0.0100236	0.0085865	0.245838
cg08634157	0.00478476	0.00424465	0.262337
cg08634161	0.00322804	0.00446338	0.471228
cg08634187	-0.00413865	0.0046245	0.372968
cg08634229	0.00880114	0.01523	0.564643
cg08634298	-0.00866862	0.0202984	0.670254
cg08634318	-0.00796742	0.00996493	0.425869
cg08634339	0.00174775	0.00501808	0.728355
cg08634357	0.0149851	0.0137495	0.278392
cg08634412	-0.00264465	0.0119302	0.825018
cg08634464	-0.000103814	0.0186037	0.995559
cg08634510	-0.0157647	0.0119227	0.189104
cg08634539	-0.00247815	0.00140814	0.0814877
cg08634545	-0.00120809	0.00576928	0.834561
cg08634560	0.0131459	0.0244435	0.591904
cg08634588	0.00622058	0.00710331	0.383276
cg08634598	-0.000481507	0.0127489	0.969948
cg08634657	-0.00246926	0.00588053	0.675456
cg08634721	-0.000973504	0.00203471	0.633375
cg08634727	0.0107897	0.00921535	0.244445
cg08634739	0.00218774	0.00408827	0.59375
cg08634762	-0.000955854	0.00104669	0.363325
cg08634797	-0.0112617	0.0111856	0.316461
cg08634826	0.00678579	0.00358836	0.0615115
cg08634937	-0.0140129	0.0195542	0.47528
cg08634938	-0.00535111	0.0127568	0.675771
cg08634981	0.00590332	0.00743225	0.428911
cg08634987	-0.0107246	0.0120292	0.374777
cg08635011	-0.00201399	0.00684281	0.769122
cg08635061	0.0026612	0.00420937	0.528693
cg08635064	0.0238989	0.0219501	0.278866
cg08635097	-0.0269146	0.0184331	0.147391
cg08635101	-0.00864086	0.0174998	0.622552
cg08635118	0.000891205	0.00113195	0.432957
cg08635130	0.0032428	0.0024352	0.186008
cg08635134	-0.00284049	0.00148429	0.0585181
cg08635139	0.00367551	0.00708721	0.605178
cg08635242	-0.00125627	0.00116989	0.285481
cg08635249	0.00089476	0.00131982	0.499376
cg08635255	-0.00161262	0.00151574	0.289927
cg08635273	-0.00427975	0.0071054	0.548322
cg08635276	-0.0234594	0.0204858	0.254879
cg08635366	0.00363879	0.00611947	0.553437
cg08635368	0.000491692	0.00639866	0.938902
cg08635376	0.00898545	0.0107528	0.405352
cg08635395	-0.0110093	0.0153898	0.476052
cg08635403	0.00199219	0.00669249	0.766569
cg08635449	-0.0113297	0.0142406	0.428155
cg08635489	-0.00264293	0.0148405	0.859013
cg08635528	0.00816559	0.0123253	0.50917
cg08635575	-0.00134809	0.00948152	0.887223
cg08635618	0.00699267	0.00603662	0.24947
cg08635625	0.00453765	0.0113857	0.691084
cg08635685	0.00350852	0.00248237	0.160651
cg08635689	-0.00111592	0.00150066	0.458851
cg08635723	0.00929903	0.0100069	0.354989
cg08635735	0.000751869	0.0044597	0.866458
cg08635765	0.022115	0.0135657	0.106202
cg08635822	-0.00939678	0.00712753	0.190389
cg08635913	-0.000989629	0.00567795	0.861987
cg08635930	0.0126802	0.0148476	0.395132
cg08635931	0.00257624	0.00154706	0.0989932
cg08635977	-0.00213288	0.00379566	0.575424
cg08635998	0.00522459	0.0167655	0.755973
cg08636000	-0.016363	0.0208994	0.435511
cg08636040	-0.000697324	0.00167904	0.678804
cg08636056	-0.000295452	0.00149049	0.843272
cg08636083	0.00204251	0.00480533	0.671713
cg08636115	0.00519114	0.00784675	0.509771
cg08636145	-0.0071264	0.0128618	0.580766
cg08636169	0.00157682	0.00149288	0.293407
cg08636203	0.00569126	0.00464707	0.223566
cg08636224	-0.0017759	0.00382078	0.643085
cg08636240	-0.0103315	0.00886941	0.246852
cg08636246	-0.000142018	0.00220076	0.948676
cg08636272	-4.96464e-05	0.00429421	0.990799
cg08636328	0.0265348	0.0246268	0.28386
cg08636385	0.0100205	0.0121746	0.412426
cg08636390	-0.00332204	0.00455192	0.467212
cg08636411	-0.000326309	0.011644	0.977699
cg08636503	-0.0181663	0.0144448	0.211452
cg08636535	-0.00814841	0.01063	0.445157
cg08636573	-0.00787692	0.00847805	0.355077
cg08636579	0.00589192	0.00383322	0.127435
cg08636620	0.00486157	0.0139742	0.72865
cg08636632	-0.00118735	0.00715532	0.86854
cg08636638	0.000908405	0.0144185	0.94989
cg08636686	0.0100424	0.0138202	0.469139
cg08636807	-0.0101335	0.0057603	0.0816025
cg08636868	0.0164047	0.0262478	0.533399
cg08636876	0.00203405	0.00645636	0.753384
cg08636881	0.0196807	0.0247125	0.427694
cg08636882	-0.00507665	0.0159394	0.750773
cg08636886	-0.000309109	0.00633732	0.961195
cg08636922	-0.00124798	0.00970605	0.89795
cg08637004	0.00461009	0.00462262	0.321031
cg08637072	0.00192873	0.00393996	0.625538
cg08637101	-0.0165802	0.0125225	0.188512
cg08637119	0.00131641	0.0105384	0.900841
cg08637147	-0.0287462	0.0236465	0.226974
cg08637163	-0.0251723	0.0154635	0.106703
cg08637164	-0.00558289	0.00345961	0.109736
cg08637203	-0.000536059	0.00401359	0.894018
cg08637257	0.00153342	0.00452526	0.735427
cg08637269	0.00437274	0.0100751	0.665212
cg08637275	0.00254384	0.00477141	0.595118
cg08637302	0.00296599	0.00607562	0.626491
cg08637322	-0.00140505	0.00536526	0.793954
cg08637389	-0.00572013	0.00713609	0.424699
cg08637403	-0.0225625	0.0155051	0.148756
cg08637438	-0.00225229	0.00300988	0.456036
cg08637473	-0.00831201	0.00577124	0.152921
cg08637514	-0.0158392	0.023065	0.493848
cg08637547	0.000162376	0.00149613	0.913792
cg08637583	-0.000532832	0.00143527	0.711243
cg08637602	-0.0104168	0.00403073	0.0112008
cg08637661	0.00420785	0.00616817	0.496697
cg08637665	0.00478473	0.00773253	0.537469
cg08637669	0.00227019	0.00674553	0.737163
cg08637683	0.000287357	0.00507586	0.954967
cg08637691	-0.0056801	0.0104055	0.586369
cg08637702	0.00259894	0.00670514	0.699132
cg08637714	0.00676283	0.00799447	0.399606
cg08637787	-0.00579706	0.00961786	0.548047
cg08637839	0.00273568	0.00571093	0.632966
cg08637874	-0.00528094	0.00757068	0.487076
cg08637888	-0.000619439	0.00167408	0.712151
cg08637905	-0.00161783	0.00589287	0.784236
cg08637946	-0.0119606	0.0119677	0.320009
cg08637965	0.0150736	0.00949057	0.115381
cg08638044	-0.00352482	0.00802227	0.661335
cg08638097	0.00438383	0.00643892	0.497551
cg08638124	0.00357125	0.00504281	0.480477
cg08638169	0.005742	0.0114293	0.616497
cg08638180	-8.29388e-05	0.00509979	0.987057
cg08638184	0.00494586	0.00726161	0.497384
cg08638287	0.000538215	0.00309078	0.862111
cg08638312	-0.00147196	0.00451402	0.745041
cg08638320	0.00681714	0.0123587	0.582449
cg08638354	-0.010486	0.0104856	0.319704
cg08638395	0.00190162	0.00142591	0.185357
cg08638399	0.0011338	0.00706859	0.87289
cg08638405	-0.00201022	0.0220537	0.927555
cg08638434	-0.000613126	0.00754152	0.935366
cg08638481	0.000669793	0.0409283	0.986976
cg08638514	0.0200164	0.0151352	0.189015
cg08638572	-0.0203825	0.010526	0.0556435
cg08638582	-0.0041929	0.0108576	0.70019
cg08638632	0.00658084	0.00726006	0.36688
cg08638635	0.0188045	0.0150893	0.215596
cg08638692	-0.00944105	0.00659403	0.155332
cg08638697	-0.00520103	0.0017978	0.00468341
cg08638769	-0.0166864	0.0152706	0.277146
cg08638773	0.00147561	0.0190066	0.938272
cg08638785	0.00272922	0.00430596	0.527643
cg08638800	0.0159051	0.0214028	0.459145
cg08638842	-0.0153166	0.0161319	0.344675
cg08638874	-0.00984624	0.00582923	0.0943129
cg08638876	-0.00252022	0.00179584	0.163606
cg08638886	-0.0188849	0.0151288	0.214846
cg08638917	-0.00568701	0.00394324	0.152365
cg08638928	0.00258433	0.00240687	0.285527
cg08638929	0.017466	0.0116651	0.137468
cg08638939	0.00014363	0.00126548	0.909863
cg08638965	-0.00804747	0.0110705	0.468968
cg08638989	-0.00868149	0.0096518	0.370564
cg08638997	-0.00342737	0.0050761	0.501109
cg08638999	-0.00354194	0.00618254	0.568002
cg08639029	-0.00777211	0.00746597	0.300383
cg08639121	-0.00325969	0.00258033	0.209424
cg08639244	0.00112924	0.00252926	0.656223
cg08639279	0.00311416	0.011956	0.795038
cg08639283	0.00847005	0.00472027	0.0757707
cg08639300	-0.0208618	0.0226549	0.359344
cg08639339	-0.0276937	0.0111367	0.0145494
cg08639366	0.00813032	0.00969822	0.403844
cg08639379	0.00546869	0.0169714	0.747951
cg08639389	0.00706845	0.00506724	0.166128
cg08639434	-0.00650647	0.0249377	0.794699
cg08639450	0.00422997	0.00606552	0.487183
cg08639497	0.00488127	0.00858445	0.57089
cg08639523	0.000228063	0.00321327	0.943559
cg08639586	-0.0068679	0.00756169	0.36593
cg08639592	-0.000690323	0.00871099	0.936994
cg08639616	0.00811413	0.0103469	0.434773
cg08639748	0.00394635	0.00277269	0.157763
cg08639757	0.00289229	0.012467	0.817015
cg08639762	0.00860907	0.0159801	0.591267
cg08639799	-0.00269279	0.00821155	0.743653
cg08639801	-0.00183068	0.00491165	0.710144
cg08639839	-0.003506	0.00523903	0.504905
cg08639847	-0.0131469	0.0170653	0.442888
cg08639891	0.000654112	0.0050449	0.897097
cg08639948	-0.00777984	0.0102332	0.448889
cg08639988	-0.0114067	0.00771937	0.142637
cg08640019	-0.00455297	0.00447157	0.311038
cg08640046	-0.00161467	0.0107471	0.880876
cg08640059	0.00584367	0.00750377	0.437957
cg08640168	0.00322218	0.00646863	0.619491
cg08640252	0.0176731	0.0128151	0.170946
cg08640310	-0.000380776	0.00532059	0.94309
cg08640361	-0.0205404	0.0198292	0.302764
cg08640420	0.0035903	0.00450335	0.427194
cg08640475	0.000167676	0.00642117	0.979219
cg08640498	0.00469316	0.0068986	0.497882
cg08640585	0.0024629	0.00803992	0.759987
cg08640609	0.000326428	0.00151649	0.830009
cg08640619	-0.00677993	0.0162374	0.677171
cg08640634	-0.00342758	0.00463285	0.461128
cg08640766	0.000837355	0.00379515	0.825824
cg08640787	-0.000675624	0.00449282	0.880769
cg08640790	-0.000300682	0.0012849	0.815453
cg08640804	0.00616991	0.0165998	0.710913
cg08640867	-0.0199161	0.0200914	0.323943
cg08640901	-0.00205276	0.0118359	0.86266
cg08640904	-0.00443036	0.00680709	0.516639
cg08640923	0.00941787	0.00703798	0.183882
cg08641002	0.00934394	0.00816112	0.254969
cg08641018	-0.00751249	0.00994152	0.451625
cg08641024	0.00558509	0.00562216	0.32291
cg08641078	0.00981126	0.00410914	0.0188342
cg08641084	-0.000448708	0.00939312	0.961995
cg08641090	-0.00350857	0.00420623	0.406193
cg08641118	-0.00656308	0.00789983	0.408073
cg08641142	0.00387336	0.0176294	0.826544
cg08641155	0.00315896	0.00555069	0.570556
cg08641170	0.00125346	0.00170298	0.463432
cg08641216	0.00238805	0.00400613	0.552457
cg08641278	0.000439279	0.00931934	0.962499
cg08641302	-0.0212445	0.017303	0.222408
cg08641330	-0.000560609	0.00239145	0.815137
cg08641445	0.00907779	0.00999141	0.365767
cg08641506	0.00475054	0.00943599	0.615756
cg08641535	-0.00570794	0.0242267	0.814221
cg08641561	-0.00568918	0.00524575	0.280737
cg08641570	-0.00250349	0.00578721	0.666244
cg08641579	-0.00787494	0.00703042	0.265344
cg08641597	0.00400203	0.00433639	0.358284
cg08641618	0.000351603	0.00721262	0.961217
cg08641683	-0.0059439	0.00431061	0.171002
cg08641706	-0.000164045	0.0125654	0.98961
cg08641750	-0.00177228	0.00122269	0.150329
cg08641766	0.00149786	0.00624377	0.810901
cg08641767	-0.00604906	0.00778982	0.439267
cg08641796	7.13433e-05	0.00291758	0.98054
cg08641828	-0.012115	0.00596452	0.0448911
cg08641846	0.0120246	0.00983815	0.224491
cg08641866	-0.00661591	0.00701757	0.348074
cg08641867	0.00600107	0.00570598	0.295465
cg08641879	-0.000845062	0.00181163	0.641898
cg08641881	0.0121027	0.0242613	0.618982
cg08641888	0.00243006	0.0132079	0.854398
cg08641935	0.00489682	0.00933642	0.601102
cg08641951	-0.0268808	0.0185669	0.150806
cg08641963	-0.00760947	0.00935932	0.418129
cg08641973	-0.00642218	0.00750715	0.394333
cg08641990	-0.0300574	0.0199745	0.13553
cg08642014	-0.0092186	0.00300565	0.00278081
cg08642016	0.000732182	0.00174411	0.67553
cg08642068	-0.00450814	0.0169405	0.790698
cg08642081	0.00694331	0.00544852	0.205494
cg08642082	0.0095239	0.012886	0.461584
cg08642088	-0.00805614	0.0110868	0.469142
cg08642111	-0.0218026	0.0107261	0.044737
cg08642138	0.00620962	0.00667614	0.354548
cg08642186	5.34926e-05	0.00391639	0.98913
cg08642198	-0.0129206	0.0129354	0.320275
cg08642285	-0.0131648	0.0158875	0.40929
cg08642292	-0.0144674	0.00733006	0.0511733
cg08642325	0.000210471	0.00171148	0.902373
cg08642342	-0.0066259	0.015786	0.675582
cg08642528	0.00302889	0.00545649	0.580067
cg08642538	-0.0056385	0.00365705	0.126276
cg08642613	0.00268247	0.00715312	0.70845
cg08642671	-0.00034511	0.0118846	0.976892
cg08642696	-0.00337219	0.0126492	0.790332
cg08642707	0.00475407	0.00759304	0.53267
cg08642716	0.00634859	0.00607423	0.298465
cg08642771	0.00558207	0.0082434	0.49987
cg08642787	0.000687921	0.00529439	0.89688
cg08642814	0.011444	0.00481204	0.0192971
cg08642817	0.0163452	0.00859251	0.0600147
cg08642843	0.00351111	0.00342029	0.307107
cg08642859	0.0151885	0.00742209	0.0433415
cg08642874	0.00256167	0.00900831	0.776717
cg08642899	0.012314	0.00525608	0.0211192
cg08642938	-0.00137094	0.00151957	0.369122
cg08642953	-0.0100782	0.00664268	0.132375
cg08642966	-0.0119331	0.0145388	0.413726
cg08642979	0.00802425	0.00893821	0.371477
cg08642992	0.0129565	0.0177719	0.467678
cg08643003	0.0083862	0.00825415	0.312083
cg08643005	-0.000855299	0.00203867	0.675724
cg08643007	0.000153348	0.00141225	0.91375
cg08643012	0.0151058	0.0108827	0.168204
cg08643062	0.0013563	0.0033588	0.687218
cg08643108	-0.00502478	0.0100173	0.617045
cg08643128	0.00999453	0.00788828	0.208094
cg08643131	0.00212121	0.010715	0.843473
cg08643154	0.007102	0.00529693	0.183031
cg08643176	0.00522093	0.0149718	0.728034
cg08643207	-0.00551918	0.0124462	0.658404
cg08643260	-0.00383672	0.00562488	0.496754
cg08643339	-0.00170809	0.00811589	0.833735
cg08643359	-0.0014564	0.0045677	0.750508
cg08643436	-0.00548701	0.0057201	0.339746
cg08643458	-0.00928275	0.0137417	0.500908
cg08643472	0.00118254	0.00203097	0.561707
cg08643531	0.00365508	0.00567651	0.521117
cg08643618	0.00272085	0.00186558	0.147851
cg08643646	0.00198026	0.00992516	0.842262
cg08643692	0.000274556	0.00422755	0.948348
cg08643735	0.00908821	0.00587233	0.12487
cg08643820	-0.00187744	0.00621544	0.763233
cg08643824	-0.0232761	0.0190042	0.223534
cg08643825	0.0015821	0.00529726	0.765816
cg08643852	0.00557289	0.005151	0.281897
cg08643855	0.000257652	0.00303881	0.9326
cg08643861	0.00104558	0.00714913	0.884016
cg08643864	0.00330838	0.00548671	0.547886
cg08643928	-0.0018493	0.00102511	0.0742417
cg08643930	-0.00974462	0.00643138	0.132885
cg08643950	-0.00564721	0.00970502	0.561953
cg08643953	0.000196744	0.001495	0.895564
cg08643979	0.0045137	0.0146648	0.758882
cg08643994	-0.00280964	0.0111957	0.802362
cg08643997	0.00374535	0.00562949	0.507384
cg08644023	-0.000582472	0.00229479	0.800153
cg08644039	-0.00911788	0.00855762	0.28923
cg08644045	-0.0151819	0.0164008	0.35684
cg08644046	0.0004257	0.0110706	0.969403
cg08644058	0.00764646	0.00866493	0.379644
cg08644104	-0.00293067	0.0127287	0.818374
cg08644106	0.00422543	0.00532817	0.429634
cg08644194	0.000467674	0.00435754	0.914746
cg08644263	-0.00192894	0.00129843	0.140533
cg08644267	-0.00589689	0.00706546	0.405928
cg08644269	0.00561359	0.00615847	0.364212
cg08644276	-0.0161573	0.0110892	0.148242
cg08644285	-0.000216263	0.00462326	0.962784
cg08644311	0.00209274	0.00518306	0.687247
cg08644318	-0.000878073	0.0017305	0.612984
cg08644340	0.00297013	0.00474377	0.532667
cg08644341	0.00352597	0.0086103	0.683044
cg08644354	-0.00925413	0.016913	0.585488
cg08644356	0.0035029	0.0152628	0.818945
cg08644360	-0.000610377	0.00231385	0.792482
cg08644365	0.00413105	0.00833141	0.621095
cg08644381	0.000567755	0.00861429	0.947582
cg08644482	-0.00211572	0.00946896	0.823651
cg08644489	0.00329982	0.0042747	0.441969
cg08644498	-0.000440335	0.00395511	0.911575
cg08644506	-0.00589099	0.00909624	0.518709
cg08644511	-0.00869571	0.00525233	0.10094
cg08644573	-0.00510269	0.0116197	0.661508
cg08644598	-0.0166061	0.0111352	0.139028
cg08644652	0.00658133	0.00364841	0.0742592
cg08644678	0.00563252	0.011565	0.627301
cg08644711	0.00157338	0.00255764	0.539841
cg08644730	-0.00941367	0.00584208	0.110254
cg08644745	0.00710764	0.013793	0.607476
cg08644772	-0.00522424	0.00540754	0.336323
cg08644837	-0.00251519	0.0109722	0.819156
cg08644839	-0.0087903	0.00432544	0.0447815
cg08644841	-0.000344328	0.0017703	0.846178
cg08644860	0.0112202	0.0117941	0.343726
cg08644895	0.00737227	0.00460494	0.112543
cg08644897	0.0013192	0.00821764	0.872786
cg08644924	-0.000506971	0.00132669	0.703175
cg08644973	-0.0126181	0.00880626	0.155018
cg08644980	0.00463109	0.00656374	0.482104
cg08644993	-0.00227941	0.00349514	0.51579
cg08645087	0.00212577	0.00394145	0.590853
cg08645119	0.0117989	0.0217364	0.588464
cg08645153	-0.0132686	0.00929308	0.156467
cg08645180	0.00498658	0.0086647	0.566243
cg08645201	0.0147777	0.00719734	0.0426619
cg08645207	0.00229249	0.00990524	0.817445
cg08645225	0.00551904	0.00415863	0.187488
cg08645257	-0.00068173	0.00242092	0.778833
cg08645269	-0.00420385	0.00930557	0.652423
cg08645278	0.00627126	0.0096132	0.515666
cg08645375	-0.00552529	0.00189827	0.00444599
cg08645400	0.000321482	0.0118556	0.978421
cg08645402	0.00130432	0.00529284	0.805854
cg08645488	0.0123884	0.00940272	0.190671
cg08645542	0.000726003	0.00689704	0.916378
cg08645579	0.0107254	0.00972996	0.272974
cg08645670	0.00995645	0.00672688	0.14199
cg08645681	0.0031388	0.00496627	0.528813
cg08645737	-0.00287766	0.008619	0.739174
cg08645779	-0.000942453	0.00612277	0.877978
cg08645827	7.02869e-05	0.0082802	0.993244
cg08645860	-0.0163649	0.0202648	0.421264
cg08645878	-0.000924356	0.00694022	0.894312
cg08645879	-0.00258765	0.00399984	0.519154
cg08645889	0.00468019	0.00350129	0.184353
cg08645895	-0.00953478	0.0142548	0.505111
cg08645980	-0.00527867	0.00776565	0.498236
cg08645998	0.00330519	0.00837578	0.693969
cg08646025	0.00155195	0.0016295	0.343186
cg08646051	0.000325732	0.00537588	0.951805
cg08646105	-0.00561637	0.00745903	0.453242
cg08646125	-0.00352145	0.00241337	0.14766
cg08646166	-0.000913564	0.0125846	0.942274
cg08646202	0.000117124	0.00762728	0.987779
cg08646294	0.0104778	0.0116112	0.369018
cg08646355	-0.00379154	0.00880555	0.667696
cg08646372	-0.00113303	0.00180617	0.531883
cg08646435	0.00691696	0.00447248	0.125128
cg08646442	0.00604058	0.00615513	0.328769
cg08646531	0.00794711	0.0186679	0.671234
cg08646535	0.0212557	0.0245643	0.388941
cg08646558	-0.000327205	0.00472303	0.944906
cg08646570	-0.00580808	0.0113777	0.610842
cg08646647	0.0106231	0.0103645	0.307856
cg08646654	-0.00698374	0.0229791	0.761822
cg08646663	0.00194542	0.00415143	0.640366
cg08646667	-0.0043683	0.00592414	0.462623
cg08646710	-0.00240456	0.00377641	0.525755
cg08646713	-0.000673921	0.00902304	0.940611
cg08646758	0.000917761	0.00424139	0.829131
cg08646771	0.000628953	0.00148105	0.671992
cg08646805	0.00840278	0.0104675	0.424023
cg08646918	0.00829897	0.00808961	0.307424
cg08646920	-0.00687524	0.00818719	0.403048
cg08647039	0.0108763	0.00921207	0.240538
cg08647091	-0.00861431	0.00758189	0.258601
cg08647229	0.0029021	0.00441	0.512004
cg08647236	-0.00312669	0.00396666	0.432419
cg08647342	0.00333022	0.00759224	0.661872
cg08647349	0.000141046	0.0062194	0.981952
cg08647419	-0.00618853	0.00431332	0.154478
cg08647444	0.00412763	0.00419231	0.327211
cg08647446	-0.00574055	0.0056336	0.310669
cg08647453	-0.00636777	0.019056	0.738958
cg08647476	0.0240497	0.0245745	0.330119
cg08647621	0.00271175	0.00708469	0.702708
cg08647641	0.00144926	0.00170457	0.397232
cg08647652	-0.00810776	0.00691675	0.243905
cg08647685	0.00681016	0.0053381	0.204994
cg08647699	0.000665401	0.000955763	0.487919
cg08647724	0.0129047	0.0116478	0.27056
cg08647727	0.00692115	0.00549407	0.210692
cg08647730	0.00752342	0.00917693	0.414269
cg08647910	-0.00729722	0.00278851	0.0102497
cg08647912	-0.00929474	0.00518495	0.0760546
cg08647951	-0.000650673	0.00418142	0.876654
cg08648041	0.00130163	0.00221557	0.558199
cg08648042	0.00252334	0.0030795	0.414507
cg08648047	0.0116487	0.0136773	0.396427
cg08648136	0.000297134	0.00936136	0.974742
cg08648138	0.00190263	0.0140902	0.892857
cg08648198	0.000393312	0.00164474	0.811492
cg08648241	0.00124155	0.00967016	0.898098
cg08648281	-0.00954221	0.00919536	0.301903
cg08648286	0.00447644	0.00398086	0.263497
cg08648317	0.00176191	0.0113919	0.877398
cg08648346	0.000509404	0.001701	0.7652
cg08648367	0.00126012	0.00226236	0.578775
cg08648373	-0.00400629	0.00468463	0.394486
cg08648409	-0.00224284	0.00346711	0.519185
cg08648499	-0.00195007	0.00522309	0.709674
cg08648550	-0.0452544	0.017088	0.00940158
cg08648566	-0.000510991	0.00225599	0.821272
cg08648568	-0.00289841	0.00368994	0.434025
cg08648594	-0.00240612	0.006638	0.717761
cg08648606	0.00831628	0.0151794	0.585004
cg08648727	-0.00223567	0.00298879	0.456205
cg08648877	0.00259582	0.00590981	0.661436
cg08648882	0.00288662	0.00450049	0.52273
cg08648894	-0.000221717	0.00631308	0.972054
cg08648997	0.0167078	0.0216752	0.442627
cg08649002	0.0114639	0.0149311	0.444421
cg08649013	0.00148375	0.00566603	0.793963
cg08649048	0.00344636	0.00514962	0.504882
cg08649068	-0.00866584	0.00660901	0.192787
cg08649075	-0.00637365	0.00965479	0.510672
cg08649138	0.00913222	0.0174132	0.601132
cg08649179	0.00170093	0.00840947	0.840122
cg08649208	0.0100277	0.0102996	0.332602
cg08649286	-0.00699098	0.00508163	0.171977
cg08649291	0.0121583	0.0113814	0.287973
cg08649335	0.00719498	0.0046038	0.121251
cg08649360	0.00439732	0.008071	0.587084
cg08649376	-0.00273285	0.0037269	0.465105
cg08649379	-0.00135343	0.00712003	0.849625
cg08649436	-0.000878642	0.010811	0.935387
cg08649439	0.00527966	0.00459178	0.252966
cg08649440	-0.00795073	0.00517658	0.12772
cg08649500	-0.00217493	0.00515807	0.674181
cg08649501	-0.000601009	0.00415754	0.88535
cg08649568	-0.000494096	0.00238171	0.836077
cg08649587	0.0128977	0.00677226	0.0597195
cg08649608	0.000258989	0.0064895	0.968245
cg08649620	0.00362127	0.0082457	0.661486
cg08649707	0.000587262	0.00592889	0.921296
cg08649765	0.00346256	0.00480376	0.472714
cg08649897	0.00420531	0.00848706	0.621337
cg08649954	-0.00337126	0.00448999	0.454512
cg08649996	0.00784038	0.00937223	0.404838
cg08650036	0.0115152	0.014957	0.443182
cg08650125	-0.0118488	0.00601577	0.0516474
cg08650128	0.000916914	0.01076	0.932261
cg08650132	0.0173242	0.020126	0.391414
cg08650173	-0.00396716	0.0042734	0.355467
cg08650179	0.0183353	0.0209369	0.383269
cg08650251	0.00283885	0.00360066	0.432313
cg08650273	-0.00417511	0.0136166	0.75977
cg08650290	0.000442317	0.00676586	0.948006
cg08650362	-0.00809771	0.0144858	0.577405
cg08650363	0.00833009	0.00710625	0.243894
cg08650367	0.00792611	0.00991888	0.42613
cg08650370	-0.00862326	0.0122985	0.484828
cg08650402	-0.00611139	0.00619472	0.326245
cg08650507	0.000378886	0.0024119	0.875491
cg08650580	-0.0029287	0.00177048	0.101225
cg08650587	-0.0108786	0.0115867	0.350048
cg08650596	0.0135312	0.0225408	0.549665
cg08650597	0.0130099	0.0116983	0.268754
cg08650639	0.00824176	0.00917978	0.37144
cg08650647	-0.000391009	0.00546283	0.943082
cg08650676	-0.00553809	0.00641815	0.390269
cg08650733	0.00202939	0.0040469	0.617144
cg08650755	0.00487527	0.00887442	0.583982
cg08650784	-0.0145232	0.00835387	0.085201
cg08650811	-0.00517264	0.00849977	0.544194
cg08650874	-0.0205154	0.0230296	0.375161
cg08650890	-0.000910511	0.0170121	0.957423
cg08650894	-0.00031423	0.00271762	0.90818
cg08650900	-0.00550174	0.00668302	0.412329
cg08650910	0.00279445	0.00475632	0.558176
cg08650919	-0.00978789	0.00560647	0.0839135
cg08650923	-0.00575803	0.00989115	0.561783
cg08650931	0.00126187	0.00383119	0.742567
cg08650934	0.0233099	0.00999879	0.0217461
cg08650961	0.0264297	0.026185	0.315245
cg08651007	0.0135843	0.0131321	0.303427
cg08651015	-0.00905743	0.004011	0.0261092
cg08651034	-0.000450446	0.00160302	0.779292
cg08651039	-0.0120406	0.00773105	0.122528
cg08651064	-0.00210237	0.00216871	0.334681
cg08651124	0.000813721	0.00210885	0.70042
cg08651134	0.000358463	0.00119497	0.764817
cg08651153	-0.00698246	0.0156291	0.656014
cg08651178	0.000658707	0.00387542	0.865377
cg08651187	0.00116936	0.00363293	0.748218
cg08651205	-0.00304123	0.00710927	0.669728
cg08651249	0.0108197	0.0152826	0.48061
cg08651281	0.00837399	0.00416738	0.047188
cg08651346	-0.00610282	0.00315579	0.0559592
cg08651378	0.000698155	0.000907729	0.443633
cg08651389	0.0243709	0.0277503	0.381929
cg08651417	0.00608274	0.00663465	0.361446
cg08651517	-0.00264206	0.00831405	0.751312
cg08651538	-0.0108944	0.0106785	0.310087
cg08651540	0.00416867	0.0112753	0.712376
cg08651573	-0.00500215	0.0145068	0.730958
cg08651584	0.000120227	0.00130519	0.926791
cg08651590	0.0163063	0.0245937	0.508839
cg08651611	-0.00548564	0.00908085	0.547152
cg08651677	-0.00899479	0.00669411	0.182091
cg08651730	-0.00116628	0.00453165	0.797427
cg08651856	-0.0382381	0.0179979	0.0360864
cg08651867	0.000531246	0.00212389	0.803001
cg08651894	0.00544797	0.00996104	0.585646
cg08651934	0.0156006	0.00948039	0.102993
cg08651937	-0.016074	0.0121515	0.188918
cg08651989	0.000123041	0.0112688	0.99131
cg08652067	0.00453475	0.00667747	0.498636
cg08652108	-0.00316638	0.00174615	0.0727773
cg08652197	-0.00112178	0.0170412	0.947646
cg08652232	0.0208787	0.0177362	0.241917
cg08652300	0.00121046	0.00127728	0.345574
cg08652333	-0.00808247	0.00514245	0.119175
cg08652337	0.000579988	0.0015817	0.714627
cg08652369	0.004274	0.00575705	0.459589
cg08652396	-0.000807003	0.00503829	0.873067
cg08652416	-0.00514389	0.00646885	0.428393
cg08652441	-0.00833789	0.0168779	0.622382
cg08652487	-0.00813391	0.0135841	0.550673
cg08652492	0.00534541	0.00431924	0.218769
cg08652535	0.0250122	0.0200884	0.216001
cg08652536	-0.0149685	0.0200671	0.457465
cg08652551	0.00829794	0.00945315	0.382159
cg08652605	-0.00622353	0.00818136	0.448628
cg08652654	0.000917152	0.00408008	0.822603
cg08652722	-0.000729359	0.00512096	0.88703
cg08652725	0.00637148	0.0137077	0.643078
cg08652808	-0.00412144	0.00793615	0.604682
cg08652812	-0.00146116	0.00695858	0.834111
cg08652856	-0.00344716	0.00374543	0.359597
cg08652858	0.00312083	0.0110295	0.777798
cg08652957	0.00386663	0.0110214	0.726454
cg08652985	-0.00104196	0.00194483	0.593316
cg08653021	0.00832756	0.00418326	0.0492442
cg08653112	0.0018262	0.00806562	0.821338
cg08653158	-0.011172	0.00852052	0.192798
cg08653161	0.00348273	0.00345519	0.315901
cg08653184	-0.00309687	0.00255836	0.228944
cg08653258	-0.000286701	0.00816382	0.972055
cg08653292	-0.0286502	0.0199185	0.15345
cg08653328	0.0024245	0.00365086	0.508161
cg08653337	0.00538012	0.00936928	0.567101
cg08653348	-0.0324275	0.0185262	0.0831236
cg08653403	-0.00157074	0.00355751	0.659784
cg08653418	-0.00154426	0.01129	0.891479
cg08653443	-0.0100332	0.00523733	0.0582585
cg08653457	-0.00436407	0.00681235	0.52324
cg08653509	-0.00388338	0.00510434	0.448567
cg08653535	-0.000301717	0.00488137	0.950837
cg08653574	-0.000720016	0.00381745	0.850779
cg08653580	-0.0068625	0.0076692	0.373036
cg08653632	0.0307741	0.0235287	0.193893
cg08653633	0.0135447	0.00866601	0.121218
cg08653692	-0.00161361	0.00362733	0.657391
cg08653747	0.000421074	0.00452946	0.926119
cg08653866	-0.00105733	0.00896438	0.906345
cg08653874	0.000382515	0.00130171	0.769477
cg08653875	0.00735899	0.0102842	0.475928
cg08653904	-0.00435404	0.0101966	0.670291
cg08653918	0.00058146	0.00461449	0.899979
cg08653930	-0.000698497	0.00953434	0.941745
cg08653943	0.0015565	0.00322954	0.63089
cg08653944	-0.000398785	0.0142417	0.977717
cg08653945	-0.00291098	0.00588713	0.622062
cg08653975	-0.0157161	0.00723138	0.0321171
cg08653990	0.0231367	0.0203155	0.257477
cg08653992	-0.00516935	0.00506844	0.310233
cg08654002	0.00304732	0.00602902	0.614361
cg08654020	-0.00519227	0.0111942	0.643774
cg08654023	0.014042	0.0108209	0.197382
cg08654091	-0.00706589	0.00940761	0.454367
cg08654153	-0.0160422	0.0230126	0.487355
cg08654202	0.00113637	0.00215221	0.598668
cg08654211	-0.000649199	0.00250046	0.795682
cg08654262	-0.0125146	0.0130766	0.340864
cg08654288	0.00108165	0.0047421	0.820038
cg08654290	0.00424991	0.0100887	0.674473
cg08654334	0.00249804	0.00727403	0.732004
cg08654337	0.00975441	0.0118627	0.412875
cg08654357	-0.0003284	0.0080892	0.967698
cg08654379	-0.00792	0.00668666	0.239043
cg08654443	-0.0113424	0.0054508	0.0400007
cg08654655	0.0108714	0.0112383	0.335704
cg08654791	0.00209791	0.00416203	0.615329
cg08654835	-0.0006057	0.00491371	0.902143
cg08654915	0.000642572	0.00720994	0.929162
cg08654960	0.00901652	0.0206257	0.662945
cg08655016	0.00419314	0.0084347	0.620189
cg08655033	0.00157612	0.0129597	0.903446
cg08655071	-0.0127122	0.0129008	0.326812
cg08655134	-0.00129693	0.00564036	0.818611
cg08655148	0.00698145	0.0035808	0.0540139
cg08655181	-0.00298046	0.00989418	0.763862
cg08655206	0.0131102	0.0136796	0.340186
cg08655348	0.00555567	0.00450748	0.220636
cg08655367	0.010122	0.0132217	0.44574
cg08655413	0.00531503	0.00741302	0.475054
cg08655444	-0.014444	0.00687802	0.0382429
cg08655480	-0.0021348	0.00453554	0.638892
cg08655488	0.0129984	0.0134574	0.336426
cg08655493	-0.00189152	0.00233232	0.41929
cg08655502	-0.00837434	0.00682362	0.222607
cg08655579	0.0121638	0.00826324	0.14415
cg08655589	0.00306335	0.00157917	0.055215
cg08655633	0.0240637	0.0144287	0.0984899
cg08655664	-0.00151538	0.00580738	0.794675
cg08655701	-0.00123292	0.00151593	0.417973
cg08655760	0.0196768	0.016525	0.236581
cg08655788	-0.00113191	0.00133164	0.397347
cg08655800	-0.0102564	0.0127673	0.423687
cg08655844	-0.00310513	0.0030462	0.310498
cg08655855	0.0233288	0.0146793	0.115166
cg08655871	-0.0044816	0.0098782	0.651038
cg08655877	0.00459839	0.00368515	0.215012
cg08655885	0.001342	0.00322578	0.678284
cg08655893	-0.00109359	0.00198909	0.583685
cg08655904	0.0112281	0.00659796	0.0919091
cg08655952	0.00664184	0.0176195	0.707002
cg08655953	0.000871644	0.00612802	0.887177
cg08656026	-0.00177829	0.0120316	0.882797
cg08656028	-0.00270465	0.00546603	0.62182
cg08656053	-0.000536752	0.00115306	0.642585
cg08656056	0.00176449	0.00617585	0.775692
cg08656064	-0.00374262	0.00446954	0.404387
cg08656070	0.0233187	0.00754047	0.0025728
cg08656082	-0.00377174	0.00444528	0.398196
cg08656159	-0.00240594	0.0068321	0.725465
cg08656165	-0.0014171	0.00182485	0.439253
cg08656172	0.00220485	0.00570223	0.699826
cg08656267	-0.000839327	0.00162607	0.606876
cg08656316	-0.00233334	0.00446286	0.602246
cg08656326	-0.00355317	0.00411963	0.390478
cg08656333	-0.00025775	0.00572277	0.964166
cg08656369	0.0226271	0.0258034	0.382641
cg08656504	-0.00600427	0.00589251	0.310678
cg08656548	0.00765308	0.0130425	0.558674
cg08656578	0.00616846	0.00615767	0.318881
cg08656596	-0.00984113	0.00630409	0.121666
cg08656657	0.0104502	0.0127179	0.413208
cg08656707	0.0032458	0.00696274	0.64211
cg08656747	0.00074088	0.00286306	0.796343
cg08656798	0.00642684	0.00674577	0.343028
cg08656816	0.00102297	0.0160156	0.949198
cg08656837	-0.00236783	0.00534623	0.658797
cg08656852	0.00789195	0.00536809	0.144657
cg08657020	0.000624083	0.00135445	0.645967
cg08657093	0.00248671	0.0118309	0.833948
cg08657146	0.00259139	0.00634411	0.683801
cg08657161	0.00188669	0.00133066	0.159341
cg08657182	0.00300382	0.0121159	0.804702
cg08657228	-0.0696348	0.0496546	0.163898
cg08657247	-0.00736012	0.00775466	0.344847
cg08657341	-0.0124795	0.0126732	0.32714
cg08657361	-0.002236	0.00504209	0.658385
cg08657369	0.000800123	0.00863317	0.926343
cg08657379	-0.00166955	0.0015331	0.278769
cg08657391	-0.0173851	0.0158741	0.276064
cg08657412	-0.00268974	0.0111416	0.809728
cg08657422	-0.0304565	0.0135319	0.0265931
cg08657424	-0.00122066	0.0014526	0.402729
cg08657449	0.0120643	0.0107291	0.263518
cg08657492	0.0239328	0.0152069	0.118689
cg08657541	0.0137477	0.0123574	0.268585
cg08657560	0.00558208	0.00335637	0.0994181
cg08657587	-0.000271946	0.00482302	0.955148
cg08657589	0.00587178	0.00407787	0.153015
cg08657654	0.0474	0.0241332	0.0522949
cg08657671	-0.00454295	0.00910367	0.618859
cg08657705	0.00551065	0.0137003	0.688374
cg08657710	-0.00762594	0.00945038	0.421613
cg08657729	0.00711987	0.00394754	0.074302
cg08657911	0.00988817	0.00505945	0.0534469
cg08657928	0.00126067	0.0052877	0.812046
cg08657939	0.0229976	0.0160007	0.153758
cg08657949	-0.000348125	0.00472613	0.941428
cg08658009	0.00563634	0.0144863	0.698043
cg08658111	-0.000111917	0.00409974	0.978276
cg08658124	0.00409317	0.00441671	0.35629
cg08658244	0.00457163	0.010527	0.665022
cg08658282	0.00265347	0.0136378	0.846126
cg08658287	-0.00023821	0.00802666	0.976383
cg08658318	-0.00184643	0.00169878	0.279686
cg08658327	0.00369001	0.00496103	0.458741
cg08658350	-0.000956855	0.0158955	0.952119
cg08658363	0.0029532	0.00807022	0.715184
cg08658371	-0.00606993	0.006839	0.376915
cg08658407	0.000193819	0.00122386	0.874487
cg08658437	0.00480159	0.00589704	0.417444
cg08658442	0.015437	0.0196147	0.433138
cg08658497	0.000531737	0.00165981	0.749364
cg08658551	0.0266618	0.0235538	0.260361
cg08658594	-0.00238651	0.00839236	0.776717
cg08658621	-0.00370447	0.00708595	0.602276
cg08658634	-0.00223209	0.0138527	0.872316
cg08658665	0.000512625	0.00174531	0.769584
cg08658667	0.00379737	0.00563217	0.501722
cg08658671	-0.00203777	0.00218801	0.353924
cg08658750	0.00155508	0.00639312	0.808315
cg08658781	0.00108477	0.00536289	0.840114
cg08658834	0.00277044	0.00427372	0.518309
cg08658851	0.00943693	0.00735105	0.202195
cg08658892	-0.00956641	0.0157086	0.543911
cg08658895	-0.0028921	0.00835639	0.729999
cg08658960	0.00815358	0.00417718	0.0537426
cg08658981	0.00455243	0.00442376	0.305922
cg08658983	-0.00875231	0.00727037	0.231496
cg08659016	-0.0392388	0.0370872	0.292598
cg08659034	0.0014521	0.0091511	0.87424
cg08659047	-0.00215113	0.00666439	0.747536
cg08659179	0.0267097	0.0186249	0.154666
cg08659183	-0.0147839	0.00778069	0.0603046
cg08659203	-0.00146272	0.00520642	0.779333
cg08659209	-0.0156161	0.0171394	0.364423
cg08659261	-0.00173103	0.0072327	0.811337
cg08659293	0.00110475	0.0013989	0.431556
cg08659340	0.0126705	0.00657682	0.0568768
cg08659357	-0.000789156	0.00173926	0.651007
cg08659394	-0.00839373	0.00970788	0.389311
cg08659421	-0.00647635	0.00687743	0.348625
cg08659487	-0.00231905	0.00522604	0.658182
cg08659494	0.0104904	0.00606936	0.0869992
cg08659517	-0.0065172	0.0072485	0.370754
cg08659539	-0.00183559	0.0042877	0.669495
cg08659560	0.00524839	0.0055014	0.342379
cg08659594	-0.0261476	0.018487	0.160357
cg08659621	-0.000136395	0.00184743	0.941294
cg08659629	-0.000912708	0.00477257	0.848725
cg08659644	0.000825656	0.00612937	0.893116
cg08659654	0.00408037	0.00533227	0.445941
cg08659667	-0.00165973	0.0018995	0.384334
cg08659673	-4.0373e-05	0.00255786	0.987438
cg08659674	-0.00759977	0.00671789	0.260646
cg08659707	0.00658385	0.00555044	0.238359
cg08659721	-0.00234376	0.00349099	0.503531
cg08659785	-0.00596306	0.00435189	0.173686
cg08659801	-0.00364992	0.0104941	0.728717
cg08659806	-0.00333191	0.00457238	0.467886
cg08659848	-0.0072542	0.0134832	0.591761
cg08659868	-0.00210382	0.00939837	0.823331
cg08659885	-0.00390657	0.00282223	0.169375
cg08659897	0.000894011	0.00825246	0.913949
cg08659902	0.00574322	0.00488085	0.242115
cg08659980	-0.0110174	0.00919304	0.233573
cg08659997	-0.0159432	0.0171562	0.354974
cg08660002	0.000898457	0.00417064	0.829875
cg08660021	-0.0073951	0.011755	0.530716
cg08660064	0.00807001	0.0073701	0.276161
cg08660167	-0.0114602	0.00878784	0.195195
cg08660179	-0.00302148	0.0117081	0.796886
cg08660201	-0.00377182	0.00722151	0.602614
cg08660235	0.0102911	0.0292314	0.725537
cg08660275	-0.00611353	0.00761382	0.423907
cg08660295	-0.0271233	0.0170643	0.11511
cg08660351	-0.000958347	0.00425355	0.822202
cg08660379	0.00488785	0.00518367	0.347988
cg08660395	-0.000748494	0.00694014	0.914331
cg08660418	0.000935695	0.00646022	0.885129
cg08660439	-0.00714696	0.00915814	0.437002
cg08660495	0.0113479	0.028225	0.688504
cg08660555	-0.0052787	0.0102638	0.608176
cg08660562	-0.0180702	0.0183439	0.326961
cg08660634	0.000810701	0.019159	0.966333
cg08660810	-0.00448795	0.00482826	0.35486
cg08660876	-0.00109594	0.00509729	0.830201
cg08660883	0.00369951	0.00526025	0.483506
cg08660915	0.00194735	0.0121791	0.873288
cg08660936	0.0207779	0.0176667	0.242346
cg08660938	-0.0145137	0.0189893	0.446481
cg08660955	-0.0117342	0.0201288	0.561236
cg08660959	0.0198237	0.0237896	0.406666
cg08660971	0.0157985	0.0246486	0.523021
cg08660994	-0.0162591	0.0112196	0.150418
cg08660999	-0.00144825	0.00198256	0.466796
cg08661003	-0.00645126	0.00439565	0.145339
cg08661005	0.0007837	0.0124574	0.949964
cg08661007	0.00360991	0.00372538	0.334881
cg08661012	0.0021516	0.0016607	0.198095
cg08661017	0.00298696	0.00593395	0.615812
cg08661077	-0.00128121	0.00121434	0.293936
cg08661107	0.0144646	0.005363	0.00820961
cg08661112	0.00282256	0.0130393	0.829066
cg08661117	0.0238105	0.0196746	0.229048
cg08661163	0.00865155	0.007684	0.262895
cg08661164	0.0037101	0.00713787	0.604368
cg08661219	-0.0199148	0.0179488	0.26986
cg08661227	0.00130028	0.00155521	0.405104
cg08661270	-0.00412717	0.00370292	0.267704
cg08661297	0.0318957	0.0192611	0.100864
cg08661309	-0.0110382	0.014305	0.442154
cg08661338	-0.000774697	0.011687	0.947281
cg08661469	-0.0103662	0.0139584	0.459435
cg08661470	0.00425686	0.0058999	0.472277
cg08661491	0.0041218	0.012033	0.732662
cg08661591	0.0017863	0.00530817	0.737184
cg08661617	-0.00846676	0.00880368	0.338506
cg08661643	0.00571985	0.00628489	0.364961
cg08661678	0.0179316	0.0149648	0.233651
cg08661688	0.0166711	0.0177557	0.350037
cg08661693	0.000509646	0.00192622	0.791875
cg08661741	-0.00220432	0.00471794	0.641358
cg08661751	-0.00249304	0.0120767	0.836871
cg08661752	0.00827115	0.00571921	0.151247
cg08661886	0.00560499	0.00613522	0.363137
cg08661950	0.00432231	0.0128543	0.737384
cg08661972	0.00115809	0.0058604	0.843749
cg08661992	0.0139341	0.0071989	0.0557434
cg08662002	0.00365736	0.0151522	0.809758
cg08662013	0.00126776	0.00863129	0.883523
cg08662052	-0.0189959	0.00927333	0.0431364
cg08662116	-0.00244866	0.00276585	0.378109
cg08662168	0.00163914	0.00790316	0.836117
cg08662211	-0.00128842	0.00869529	0.882503
cg08662213	0.00869574	0.00653099	0.186065
cg08662226	0.0105151	0.00630216	0.098347
cg08662227	0.00834749	0.019002	0.661395
cg08662265	-0.0034519	0.0121708	0.777287
cg08662266	0.00513357	0.0102919	0.619017
cg08662293	-0.00109362	0.00150942	0.470433
cg08662325	0.00577249	0.0172095	0.738008
cg08662340	0.000556815	0.00105945	0.60035
cg08662413	0.00475163	0.00699018	0.498229
cg08662418	-0.0139312	0.00944043	0.143169
cg08662451	-0.0088576	0.00648271	0.174896
cg08662475	-0.00591819	0.0118232	0.617783
cg08662486	-0.00686738	0.0101468	0.500093
cg08662532	-0.00897149	0.00625988	0.154928
cg08662533	0.00329416	0.00302075	0.278109
cg08662568	0.00305864	0.003974	0.443314
cg08662582	0.00578406	0.00800237	0.471494
cg08662595	0.00113151	0.00174672	0.518605
cg08662607	0.00412914	0.00194042	0.0357981
cg08662619	0.00103714	0.0135728	0.939243
cg08662620	0.00428641	0.0176297	0.808398
cg08662665	-0.000607325	0.00220539	0.783591
cg08662666	0.00103772	0.00851695	0.903269
cg08662732	-0.00546176	0.0127421	0.669109
cg08662753	0.00131597	0.0127588	0.918056
cg08662757	0.0054981	0.00248844	0.0294243
cg08662766	0.00687455	0.00815488	0.401241
cg08662801	0.00764114	0.0172584	0.658904
cg08662826	0.0113411	0.0120079	0.347205
cg08662890	0.00594842	0.00538356	0.271844
cg08662894	0.00423605	0.0125134	0.73568
cg08662931	-0.0381387	0.0196141	0.0546506
cg08662964	0.000267667	0.00931578	0.977135
cg08663001	0.00575675	0.012984	0.658455
cg08663007	-0.000695387	0.00627031	0.911917
cg08663008	-0.00803635	0.00794794	0.314398
cg08663027	0.00989301	0.0170759	0.563652
cg08663040	-0.000137846	0.0113998	0.990376
cg08663085	-0.000143368	0.0040355	0.971731
cg08663092	0.00238013	0.00155395	0.128763
cg08663109	0.000507006	0.00316011	0.872859
cg08663152	0.00607934	0.00512568	0.238411
cg08663159	-0.00133021	0.00159159	0.405273
cg08663201	-0.00191592	0.00355825	0.591466
cg08663213	0.000923586	0.00752122	0.902514
cg08663263	-0.00215686	0.00227235	0.34482
cg08663298	-0.00783937	0.0108726	0.472579
cg08663425	0.00559059	0.0117296	0.634672
cg08663444	0.00504057	0.00512334	0.327566
cg08663446	0.00929642	0.0102341	0.365863
cg08663466	0.00072586	0.00398619	0.855878
cg08663479	0.0114891	0.014482	0.429462
cg08663497	0.0214283	0.0166328	0.20061
cg08663503	-0.00608696	0.00585559	0.301073
cg08663505	0.0113341	0.0253191	0.655375
cg08663552	0.0076019	0.0064132	0.238688
cg08663592	-0.00210791	0.00767455	0.784142
cg08663613	-0.00487774	0.0103296	0.637807
cg08663614	-0.0358685	0.0168234	0.0354511
cg08663634	0.00976477	0.0158545	0.539362
cg08663653	0.00367261	0.00892511	0.681592
cg08663658	0.0131468	0.00577539	0.024957
cg08663702	-0.00194704	0.00379107	0.608674
cg08663733	-0.0127427	0.00782396	0.106529
cg08663825	-0.0214154	0.0191156	0.265267
cg08663866	0.0104267	0.0139769	0.45742
cg08663875	-0.00595472	0.01327	0.654594
cg08663890	-0.0135072	0.0187948	0.474021
cg08663896	0.00967009	0.00864041	0.265749
cg08663909	0.0119913	0.0108962	0.273754
cg08663935	-0.00321754	0.00815332	0.693957
cg08663936	0.00133129	0.0019135	0.488206
cg08663953	0.000493094	0.00422157	0.90725
cg08663969	-0.00119279	0.00403501	0.768141
cg08663985	0.000631989	0.00409413	0.877633
cg08663999	0.000198309	0.017906	0.991186
cg08664021	0.000410905	0.0108321	0.969816
cg08664054	0.00254945	0.0115128	0.825198
cg08664105	0.004758	0.00999135	0.634962
cg08664116	-0.00210146	0.00468112	0.65446
cg08664199	-0.00135679	0.00505854	0.789084
cg08664237	-0.0077904	0.00589138	0.189072
cg08664313	0.00681747	0.0041595	0.104353
cg08664323	-0.00129221	0.00181579	0.478338
cg08664343	-0.0185597	0.0117145	0.116275
cg08664347	0.00661259	0.00606454	0.278171
cg08664380	0.00306377	0.0043922	0.487079
cg08664487	-0.00476462	0.00429575	0.270027
cg08664529	0.000159094	0.00630678	0.979925
cg08664546	-0.00172982	0.00871919	0.843141
cg08664583	0.00699008	0.0048767	0.154873
cg08664615	0.013207	0.0224977	0.558501
cg08664617	-0.00216546	0.00285074	0.449273
cg08664652	0.000172143	0.00216567	0.936804
cg08664695	0.0140508	0.0125471	0.265462
cg08664736	-0.0118866	0.0117102	0.312525
cg08664737	-0.00126886	0.00472533	0.788849
cg08664810	0.00720632	0.00443512	0.107346
cg08664849	-0.000209819	0.00496005	0.966342
cg08664874	0.00435641	0.00494306	0.380259
cg08664930	0.00383347	0.0210095	0.855588
cg08664956	0.00443373	0.00739396	0.550101
cg08665076	-0.00996733	0.00914611	0.278425
cg08665079	0.00320975	0.00492463	0.516042
cg08665093	0.0130398	0.0133032	0.329353
cg08665162	-0.00157217	0.00389629	0.687439
cg08665193	0.00165688	0.00415526	0.690933
cg08665196	-0.0151649	0.0127077	0.235549
cg08665243	0.00110928	0.0122621	0.9281
cg08665249	-0.000789494	0.00303151	0.795068
cg08665251	-0.00673855	0.0132096	0.611087
cg08665271	5.43036e-05	0.00176995	0.975585
cg08665312	0.00842393	0.00668855	0.210798
cg08665359	-0.00939088	0.00933455	0.316827
cg08665416	0.0124268	0.0121978	0.310767
cg08665490	-0.000949729	0.00532337	0.858764
cg08665528	0.039795	0.0306918	0.197753
cg08665541	-0.00173163	0.00547555	0.752474
cg08665601	-0.00217528	0.00892044	0.807844
cg08665685	0.00225587	0.0116861	0.84732
cg08665704	0.000477756	0.00174557	0.784883
cg08665724	-0.0011949	0.00763879	0.876014
cg08665772	0.00652665	0.00906104	0.473022
cg08665801	0.00104143	0.00235306	0.659021
cg08665810	-0.00656151	0.00427664	0.128122
cg08665844	0.0275186	0.0182	0.133685
cg08665853	-0.020751	0.0117411	0.0802143
cg08665859	-0.00114784	0.00707024	0.871359
cg08665888	-0.00126297	0.00168231	0.454576
cg08665903	-0.0183663	0.0177633	0.303655
cg08665930	0.00469063	0.00862545	0.587781
cg08665934	0.00307045	0.00671133	0.648302
cg08666011	-0.00037481	0.00502137	0.940648
cg08666080	0.00509335	0.00929525	0.584946
cg08666092	0.0182592	0.0105413	0.0863289
cg08666103	0.00195642	0.00934712	0.834635
cg08666143	-0.00271944	0.00691008	0.694754
cg08666152	0.00185303	0.00354662	0.602493
cg08666304	-0.00559462	0.00642539	0.386
cg08666333	-0.0106848	0.00362041	0.00394286
cg08666536	-0.029272	0.0156778	0.0648164
cg08666577	-0.00404637	0.0073364	0.582489
cg08666638	-0.0205316	0.0130097	0.117681
cg08666707	0.00465107	0.00888952	0.601987
cg08666722	-0.00171372	0.0100936	0.865525
cg08666741	0.0239664	0.0131591	0.0715545
cg08666802	0.0012458	0.010968	0.909794
cg08666831	-0.0103205	0.0113488	0.36533
cg08666833	-0.00184085	0.00368508	0.618495
cg08666852	-0.00032513	0.00262307	0.901603
cg08666890	-0.00213994	0.00373334	0.567798
cg08666915	-0.00443551	0.00584256	0.449535
cg08666956	0.00710564	0.0192912	0.713402
cg08667024	-0.00747522	0.0108746	0.49342
cg08667065	0.00046608	0.011708	0.968325
cg08667096	0.000610641	0.00189375	0.747784
cg08667148	0.00132437	0.00167486	0.430973
cg08667164	0.000564289	0.00931333	0.951807
cg08667174	-0.000535655	0.00109799	0.626725
cg08667177	-0.0043764	0.00758387	0.565191
cg08667244	0.0186865	0.0141616	0.19001
cg08667256	-0.0100765	0.0126294	0.426843
cg08667272	-0.0123552	0.0146325	0.40048
cg08667275	0.014089	0.00850536	0.100757
cg08667279	0.000857412	0.00494675	0.862744
cg08667362	9.54546e-05	0.00429717	0.982322
cg08667367	0.00247489	0.00970234	0.799184
cg08667379	-0.00574935	0.00563634	0.310166
cg08667388	0.00224469	0.00532175	0.674079
cg08667452	0.00269527	0.00494361	0.586828
cg08667545	-0.000223267	0.00211634	0.916193
cg08667569	-0.00440035	0.00828837	0.59666
cg08667600	0.0177329	0.0270999	0.514388
cg08667670	0.000948838	0.0115347	0.934605
cg08667682	-0.00581012	0.0148684	0.696799
cg08667706	-0.0265458	0.0152097	0.0840011
cg08667710	-0.000587569	0.00687794	0.932092
cg08667721	0.000750343	0.0026292	0.775937
cg08667740	0.00339747	0.00427646	0.42881
cg08667771	0.00776995	0.00627263	0.218354
cg08667777	-0.000855779	0.00220743	0.699076
cg08667782	0.00100954	0.0120905	0.933622
cg08667786	0.00376879	0.00783459	0.631535
cg08667809	-0.00264225	0.00815578	0.746636
cg08667825	0.0175222	0.0236927	0.461299
cg08667972	-0.000567861	0.0100269	0.95495
cg08667991	-0.000566021	0.00669351	0.932778
cg08667998	0.00453918	0.00465351	0.3317
cg08668069	-0.00775932	0.0108436	0.475926
cg08668112	0.00146914	0.00312559	0.639353
cg08668113	-0.0311656	0.0147789	0.0374608
cg08668140	-0.000837083	0.00638221	0.895913
cg08668160	0.0156618	0.0234022	0.504882
cg08668199	-0.0166034	0.012258	0.178632
cg08668247	-0.0229456	0.0184132	0.215622
cg08668281	0.00511185	0.0133147	0.701848
cg08668290	0.0185689	0.0140776	0.19017
cg08668299	0.00412601	0.0040012	0.304938
cg08668316	-0.0124174	0.00677997	0.0700061
cg08668359	0.00283689	0.00664877	0.670531
cg08668411	-0.00098	0.00142996	0.494718
cg08668412	0.00128142	0.00283658	0.652427
cg08668510	0.00103586	0.00166868	0.536166
cg08668527	-0.000763493	0.00244265	0.755261
cg08668538	0.00686359	0.0148351	0.644614
cg08668585	-0.00770987	0.00501643	0.12747
cg08668662	0.00127051	0.00117107	0.28057
cg08668676	-0.000674248	0.00220036	0.759917
cg08668772	0.0246139	0.02096	0.243054
cg08668774	0.00536092	0.00731378	0.46528
cg08668779	0.00679404	0.00576545	0.241431
cg08668790	0.00549131	0.00423178	0.197398
cg08668878	-0.00740799	0.00638321	0.248591
cg08668883	0.0193878	0.0116478	0.0991415
cg08668909	-0.00170802	0.0030093	0.571592
cg08668997	0.000196321	0.00145736	0.893112
cg08669010	0.0135536	0.0132762	0.309768
cg08669018	-0.000725522	0.00362372	0.841719
cg08669096	-0.0097501	0.0150807	0.519418
cg08669168	0.0353973	0.0554375	0.524602
cg08669249	-0.0193299	0.0126942	0.130982
cg08669370	0.0163359	0.0146553	0.267661
cg08669395	0.0110969	0.0198162	0.57674
cg08669432	-0.00869322	0.00584362	0.139992
cg08669447	-0.00407904	0.00168457	0.0172627
cg08669452	0.0040761	0.00654569	0.53489
cg08669495	-0.0149803	0.0121926	0.222092
cg08669673	0.00541788	0.0151564	0.721497
cg08669716	0.0083108	0.00681866	0.225776
cg08669718	-0.0234795	0.0219813	0.288021
cg08669721	0.000804264	0.0010766	0.456791
cg08669738	-0.00169829	0.0025344	0.504341
cg08669766	0.016188	0.0251038	0.520507
cg08669802	-0.0181199	0.0116451	0.122865
cg08669816	0.0139737	0.0227638	0.540703
cg08669938	-0.0315586	0.0094441	0.00117229
cg08669954	-0.00158596	0.0108312	0.88388
cg08669973	-0.0210188	0.0110144	0.0592201
cg08670006	0.015938	0.0224693	0.479774
cg08670136	0.00771029	0.0100434	0.444476
cg08670205	-0.0025411	0.00476452	0.594983
cg08670210	-0.00230454	0.00892727	0.796825
cg08670247	0.0106052	0.015895	0.506179
cg08670281	-0.0169801	0.0163502	0.301529
cg08670288	0.00678242	0.00340436	0.0490667
cg08670289	0.00303481	0.00730706	0.678793
cg08670313	-0.0175447	0.0114459	0.128473
cg08670367	0.00652093	0.0138233	0.638145
cg08670383	0.00698794	0.00951207	0.464278
cg08670465	-0.0165956	0.0233203	0.478345
cg08670517	0.00198799	0.00185554	0.286579
cg08670530	0.00521109	0.00652237	0.426209
cg08670534	-0.00321284	0.0132364	0.808714
cg08670567	0.00217088	0.00462668	0.639942
cg08670568	0.00669876	0.0125894	0.59584
cg08670631	0.00385475	0.00593613	0.517587
cg08670647	0.00501183	0.00685817	0.466621
cg08670658	-0.0112695	0.00892382	0.209576
cg08670672	0.000979587	0.00529638	0.85364
cg08670691	-0.00322818	0.00635979	0.612857
cg08670693	-0.00915687	0.00779426	0.242856
cg08670715	0.00169899	0.00428711	0.692727
cg08670776	-0.000174772	0.00977456	0.98577
cg08670831	-0.0155917	0.0146776	0.290667
cg08670868	0.000408395	0.0121359	0.973222
cg08670906	-0.00692166	0.0130803	0.597863
cg08670907	-0.00264554	0.00520423	0.612332
cg08670916	-0.0130542	0.0171911	0.449424
cg08670922	0.0235757	0.027017	0.384957
cg08671003	0.00796913	0.00407305	0.053189
cg08671133	-0.00149032	0.00240806	0.537397
cg08671152	0.00114488	0.00376043	0.761414
cg08671217	0.00524705	0.00497767	0.29437
cg08671244	0.00431208	0.00594733	0.470117
cg08671265	-0.00247659	0.00662608	0.709371
cg08671280	0.0108778	0.0132737	0.414449
cg08671325	0.00416905	0.0105379	0.693224
cg08671326	-0.00430848	0.00586571	0.46435
cg08671330	-0.00445492	0.00515355	0.389416
cg08671343	0.000824031	0.00137298	0.549745
cg08671346	0.00196141	0.0071931	0.785662
cg08671362	-0.00120545	0.00121368	0.323001
cg08671396	0.00156171	0.0091144	0.864298
cg08671405	-0.00315835	0.0134842	0.815288
cg08671425	-0.029474	0.0139461	0.0370535
cg08671460	-0.011414	0.00774592	0.143745
cg08671478	-0.0110801	0.0102356	0.281628
cg08671488	-0.0222485	0.0201703	0.272661
cg08671536	-0.0059643	0.00576702	0.303534
cg08671543	0.0102388	0.0123226	0.408012
cg08671582	0.00159213	0.00708548	0.822668
cg08671624	0.00228092	0.00359224	0.526907
cg08671647	-0.00531376	0.0051718	0.306688
cg08671705	-0.00431639	0.00995378	0.665482
cg08671718	0.00355635	0.00495234	0.474361
cg08671764	-0.000653698	0.00656168	0.920843
cg08671782	-0.0295657	0.0243189	0.226944
cg08671821	0.0037589	0.0149142	0.801531
cg08671827	-0.000450229	0.0047935	0.925357
cg08671876	0.00561671	0.00543313	0.303729
cg08671944	0.00137216	0.00172486	0.428197
cg08672054	0.0220155	0.0219968	0.319316
cg08672116	-0.00980154	0.0111811	0.382796
cg08672140	-0.00280323	0.0152543	0.854569
cg08672199	-0.00874266	0.00639907	0.174928
cg08672203	-0.0098097	0.0122603	0.425539
cg08672220	-0.00550314	0.010345	0.595933
cg08672241	0.000821478	0.00765542	0.914761
cg08672296	-0.000182792	0.00352955	0.9588
cg08672314	-0.00768964	0.0128594	0.551205
cg08672410	-0.00368435	0.00718759	0.609362
cg08672437	-0.00987054	0.0119533	0.410909
cg08672465	0.0272469	0.0195572	0.166652
cg08672488	0.00150214	0.00450637	0.739577
cg08672533	-0.00438964	0.00770391	0.570096
cg08672535	-0.00233374	0.00444966	0.601108
cg08672557	0.000886753	0.00133701	0.508707
cg08672566	-0.0104564	0.0114211	0.362114
cg08672675	0.00719727	0.0168074	0.669412
cg08672677	9.591e-05	0.00160889	0.952583
cg08672695	-6.71351e-05	0.0119708	0.995536
cg08672720	-0.00574189	0.00652157	0.380728
cg08672775	-0.00601947	0.00831965	0.471047
cg08672886	-0.0087708	0.00959458	0.362842
cg08672887	-0.000918171	0.00394144	0.816274
cg08672916	-0.00860929	0.0143428	0.549697
cg08672919	0.00421253	0.00860266	0.625435
cg08672956	-0.0120961	0.00729385	0.100371
cg08672999	-0.0221975	0.0105656	0.0381627
cg08673030	0.00648229	0.00926739	0.48588
cg08673054	-0.00639483	0.00794955	0.423059
cg08673056	-0.00240555	0.00673362	0.721662
cg08673142	0.0276263	0.0100165	0.00691396
cg08673194	-0.00352665	0.0084028	0.675606
cg08673236	0.0199793	0.0235398	0.398052
cg08673291	0.00311219	0.00752749	0.680168
cg08673353	0.00234976	0.00398582	0.556836
cg08673419	0.0609041	0.0520137	0.244412
cg08673430	-0.0215659	0.023295	0.356794
cg08673440	0.00836731	0.00858271	0.331961
cg08673490	-0.0019533	0.00414028	0.638112
cg08673532	0.00621953	0.00573441	0.280707
cg08673584	-0.00015806	0.00360272	0.965094
cg08673615	0.000992507	0.00194206	0.610437
cg08673665	-0.00959545	0.0112177	0.394385
cg08673716	-0.00431946	0.00202709	0.035552
cg08673728	0.00249306	0.0112824	0.825567
cg08673763	0.0026999	0.00764491	0.724709
cg08673857	0.0214495	0.0163242	0.191862
cg08673864	-0.00211869	0.0023169	0.36268
cg08673882	-0.00188884	0.0038603	0.625702
cg08673909	-0.00967291	0.00541037	0.0768296
cg08673945	0.00475508	0.0114343	0.678404
cg08673947	-0.00102846	0.004947	0.835734
cg08674011	0.0284876	0.0261588	0.278761
cg08674025	0.000204727	0.00228207	0.928696
cg08674075	-0.00187537	0.00470533	0.691065
cg08674093	0.00366289	0.00511823	0.475872
cg08674116	0.00268094	0.0119084	0.822338
cg08674159	0.000787194	0.00377254	0.835135
cg08674206	-0.0153381	0.0135117	0.259017
cg08674223	0.00138833	0.00697399	0.84261
cg08674227	0.0039662	0.0132781	0.765786
cg08674236	0.00777007	0.0110672	0.48426
cg08674238	-0.01135	0.00814722	0.166676
cg08674255	0.0071636	0.00511562	0.164507
cg08674281	-0.0118478	0.00902849	0.192432
cg08674321	-0.0131862	0.0117403	0.26406
cg08674349	0.00566637	0.00890021	0.525804
cg08674484	0.0097306	0.0113864	0.394826
cg08674506	-0.0121411	0.00999052	0.227129
cg08674520	-0.00132709	0.00737631	0.857586
cg08674654	-0.00110242	0.00885386	0.901159
cg08674669	-0.00911631	0.0148629	0.541032
cg08674813	-0.0164594	0.0180728	0.36463
cg08674814	-0.00264607	0.00757632	0.727632
cg08674833	0.00557743	0.00396869	0.163014
cg08674847	0.00791341	0.00811262	0.331694
cg08674864	-0.00358924	0.00677176	0.597265
cg08674878	0.00126101	0.00384418	0.743573
cg08675000	0.0010214	0.00317425	0.748292
cg08675002	0.0284891	0.0257255	0.270766
cg08675092	-0.00463503	0.00517576	0.372657
cg08675117	0.00176747	0.0147997	0.905177
cg08675147	0.00231577	0.00939932	0.805896
cg08675176	0.000995161	0.00130217	0.446528
cg08675193	-0.00277711	0.0020232	0.172938
cg08675214	0.00511033	0.0137424	0.710779
cg08675218	0.00567832	0.00563492	0.31603
cg08675225	-0.000921496	0.0174925	0.958092
cg08675262	-0.00711505	0.00513277	0.168768
cg08675322	0.0049653	0.00425478	0.245989
cg08675364	0.0060479	0.0177327	0.733774
cg08675498	-0.00145448	0.00266623	0.586612
cg08675510	0.00592409	0.00225121	0.00984666
cg08675521	-0.000992842	0.0074406	0.894117
cg08675544	-0.00298275	0.00698006	0.670062
cg08675565	0.00160123	0.0121274	0.895223
cg08675585	0.00238274	0.0102182	0.816094
cg08675618	0.00510319	0.0116941	0.663494
cg08675630	-0.00725706	0.010451	0.489049
cg08675654	-0.00252252	0.00293051	0.391419
cg08675664	-0.0040901	0.00203019	0.0466272
cg08675717	-0.00328062	0.00449321	0.467019
cg08675743	-0.000850723	0.00626592	0.892276
cg08675757	0.0073034	0.0153267	0.634748
cg08675802	-0.00178104	0.0039329	0.651634
cg08675869	-0.00172341	0.00181252	0.34398
cg08675901	0.0180884	0.0137541	0.191476
cg08675936	-0.000439074	0.00411277	0.915194
cg08675941	0.0116032	0.015813	0.4648
cg08675999	0.01847	0.0205225	0.370289
cg08676001	-0.000174425	0.00743567	0.981332
cg08676094	-0.000142396	0.00922657	0.987717
cg08676173	0.00664217	0.00527814	0.211166
cg08676242	-0.00190196	0.00563986	0.736646
cg08676249	-3.12678e-05	0.00243201	0.989768
cg08676251	-0.000199696	0.00676824	0.976521
cg08676297	-0.000983752	0.00375875	0.794073
cg08676407	0.00161017	0.00742811	0.828832
cg08676425	-0.00843771	0.0049361	0.0904805
cg08676438	-0.00318156	0.0102377	0.756623
cg08676440	0.00585587	0.0140771	0.678312
cg08676455	-0.00414834	0.00456796	0.365989
cg08676486	-0.0127966	0.00756231	0.0937293
cg08676510	-0.021406	0.0134707	0.115199
cg08676534	-0.0066903	0.00554399	0.230369
cg08676585	0.000774783	0.00303232	0.798855
cg08676721	0.0117863	0.0059423	0.0500577
cg08676730	-0.00609544	0.00372746	0.105134
cg08676755	-0.00314339	0.00600275	0.601675
cg08676812	-0.00171695	0.00128217	0.183576
cg08676862	-0.00202663	0.00455178	0.65711
cg08676905	-0.00226756	0.00310072	0.466306
cg08676970	-0.00645483	0.00513897	0.212023
cg08676975	-0.000460074	0.00223025	0.836985
cg08677047	-0.00329624	0.0110115	0.765299
cg08677140	0.00151633	0.00499954	0.762296
cg08677177	-0.0003844	0.00229701	0.867434
cg08677202	8.78974e-05	0.00108191	0.935411
cg08677210	0.0165244	0.0247729	0.506286
cg08677240	-0.00185606	0.00464146	0.690092
cg08677259	-0.00170659	0.00401053	0.671367
cg08677347	0.00516341	0.00631021	0.415153
cg08677375	-0.00149148	0.00106447	0.164268
cg08677398	-0.0270905	0.0166809	0.107516
cg08677535	0.00664393	0.00697253	0.342953
cg08677558	0.00622793	0.0160772	0.699301
cg08677579	0.0145691	0.015952	0.363278
cg08677613	0.0140486	0.00947574	0.141329
cg08677617	-0.0029648	0.00616033	0.631374
cg08677627	-0.00128193	0.00740787	0.862962
cg08677655	0.00137083	0.00996466	0.890857
cg08677657	0.00240768	0.00678375	0.723398
cg08677672	0.00139558	0.0150256	0.926184
cg08677692	-0.00736218	0.00599285	0.222145
cg08677715	0.000461641	0.00370108	0.900987
cg08677755	0.00736407	0.00525009	0.163817
cg08677803	0.00949245	0.00558389	0.0922447
cg08677805	0.0057045	0.00474035	0.231666
cg08677916	0.00377761	0.00808215	0.64123
cg08677932	-0.00233215	0.00284359	0.414086
cg08677954	0.0153504	0.0116166	0.189377
cg08678044	-0.0214975	0.0183646	0.244544
cg08678055	-0.00895254	0.0126249	0.479902
cg08678145	0.00490733	0.00505495	0.333991
cg08678154	-0.000957366	0.00921935	0.917502
cg08678202	-0.000550184	0.00508396	0.914038
cg08678248	-0.0025633	0.00583983	0.661656
cg08678256	-0.00950566	0.0181598	0.601823
cg08678288	0.000910289	0.0082278	0.912127
cg08678311	0.00904972	0.0047784	0.0611306
cg08678314	0.0100977	0.0178098	0.572001
cg08678364	-0.000398732	0.00368895	0.914142
cg08678397	-0.00405579	0.0166081	0.807572
cg08678429	0.00810377	0.00515071	0.118801
cg08678437	0.00970012	0.00490237	0.0506048
cg08678508	-0.00122574	0.00995273	0.902231
cg08678514	-0.00122342	0.00565897	0.829279
cg08678586	0.000391377	0.0104725	0.970263
cg08678693	0.000432708	0.00775759	0.955629
cg08678698	-0.0206164	0.022127	0.353721
cg08678728	0.030008	0.0237569	0.20948
cg08678755	0.000241045	0.00657163	0.970814
cg08678849	0.00934311	0.0184284	0.613274
cg08678851	-0.00131878	0.00719754	0.854991
cg08678898	0.00142296	0.00230651	0.538682
cg08678925	-0.00563987	0.0180437	0.75526
cg08678930	0.00054642	0.00200771	0.786059
cg08678949	0.00855235	0.00470694	0.0722172
cg08678966	-0.0128241	0.007901	0.107717
cg08679011	-0.0044575	0.0101092	0.660213
cg08679013	0.00310546	0.0104518	0.76699
cg08679015	0.0139649	0.00562969	0.0147862
cg08679066	-0.000157147	0.00920436	0.986412
cg08679134	-0.00410113	0.00138613	0.00385671
cg08679171	0.00372345	0.00411932	0.368221
cg08679180	0.00769191	0.014492	0.596754
cg08679183	0.00714769	0.00837821	0.395627
cg08679238	-0.0267294	0.0232723	0.253482
cg08679252	-0.0131275	0.0107162	0.223447
cg08679301	0.0142212	0.00644034	0.0295187
cg08679403	0.00523344	0.00749435	0.486599
cg08679405	0.0127726	0.0195567	0.515188
cg08679436	-0.00280162	0.00512994	0.586192
cg08679466	0.000742807	0.014082	0.958037
cg08679495	0.00700811	0.0108294	0.519025
cg08679502	-0.0126869	0.0180595	0.483996
cg08679510	-0.00112683	0.00449568	0.8026
cg08679638	-0.00254374	0.00680899	0.709504
cg08679702	0.0145847	0.0177695	0.413729
cg08679730	-0.00855443	0.0114626	0.457242
cg08679775	-0.00183651	0.00573917	0.74964
cg08679800	0.00251333	0.013755	0.855387
cg08679807	0.00916691	0.00657101	0.166091
cg08679808	0.00234849	0.00383732	0.541918
cg08679828	0.000905018	0.00212389	0.67094
cg08679831	0.000166673	0.00782204	0.983042
cg08679876	-0.00525924	0.0154065	0.733544
cg08679905	0.0124289	0.0108573	0.255047
cg08679915	0.00400178	0.00566558	0.481625
cg08679951	-0.0153133	0.00854768	0.0762344
cg08679971	-0.00287885	0.0129851	0.824996
cg08679985	0.00262129	0.00413341	0.527417
cg08679989	-0.000723698	0.0030357	0.812062
cg08680007	-0.00423364	0.013486	0.754229
cg08680048	-0.018747	0.023114	0.419253
cg08680083	0.0103501	0.00543985	0.0599638
cg08680085	0.00109847	0.00502184	0.8273
cg08680099	0.0236255	0.014677	0.110615
cg08680102	-0.00261436	0.00152545	0.0896578
cg08680129	0.00587319	0.00538584	0.278119
cg08680141	-0.0123988	0.00517002	0.01833
cg08680162	-0.00294428	0.0026844	0.275358
cg08680172	0.00613187	0.00676428	0.366847
cg08680173	-0.00625753	0.0159893	0.696365
cg08680216	0.0111361	0.00689967	0.109676
cg08680218	0.012175	0.0122477	0.322591
cg08680239	-0.00153643	0.00359493	0.670015
cg08680260	-0.00458246	0.00388105	0.240512
cg08680266	-0.000671104	0.00708465	0.924722
cg08680384	0.000557482	0.00136652	0.684177
cg08680414	0.00146003	0.00191826	0.448375
cg08680415	0.00706561	0.0113729	0.535839
cg08680417	0.00185604	0.00183429	0.314049
cg08680523	0.000312623	0.00777832	0.968021
cg08680528	-0.00772271	0.00616459	0.213218
cg08680637	0.00281481	0.0047526	0.555008
cg08680689	0.00149092	0.00166331	0.372215
cg08680693	-0.00520798	0.0117173	0.657664
cg08680728	-0.00204471	0.00897696	0.820288
cg08680731	0.00276845	0.00265017	0.298713
cg08680764	-0.000560168	0.00124889	0.65474
cg08680771	0.000608209	0.00135159	0.653687
cg08680773	-0.00804145	0.0136293	0.556513
cg08680808	-0.00413192	0.00690862	0.551137
cg08680815	-0.00230013	0.0041688	0.582352
cg08680887	-0.0159966	0.0216111	0.46091
cg08680920	0.00128721	0.00361786	0.722745
cg08680998	-0.00261611	0.0115102	0.820665
cg08681009	0.0175362	0.0121322	0.151465
cg08681017	0.00423787	0.00805144	0.599811
cg08681117	0.00197452	0.0058665	0.737142
cg08681197	0.000325894	0.00489932	0.947098
cg08681225	-0.00269172	0.00800654	0.737432
cg08681268	-0.00446312	0.0133773	0.739355
cg08681293	0.017884	0.0117621	0.131547
cg08681307	0.00824354	0.00606505	0.177145
cg08681365	-0.00256145	0.0025534	0.31821
cg08681409	0.00604888	0.0129262	0.640835
cg08681413	0.00534061	0.0091331	0.56003
cg08681432	-0.00315083	0.00211361	0.139179
cg08681437	0.00554933	0.00682629	0.418187
cg08681445	-0.000775114	0.0048372	0.873015
cg08681473	0.00395881	0.00793742	0.619049
cg08681497	-0.00413729	0.00760242	0.587511
cg08681519	-0.00141687	0.00261962	0.589801
cg08681672	0.00564027	0.00544549	0.302808
cg08681685	0.00127829	0.0139853	0.927356
cg08681689	0.0137042	0.0121738	0.262982
cg08681726	-0.00193251	0.00635516	0.761695
cg08681737	-5.03675e-06	0.00200763	0.998003
cg08681790	0.000874348	0.00150169	0.561713
cg08681841	0.00371145	0.00744655	0.619288
cg08681855	-0.00369522	0.00533414	0.490072
cg08681856	-0.000200037	0.0126252	0.98739
cg08681864	0.00485182	0.0113454	0.669828
cg08681869	-0.0145404	0.00539347	0.00823671
cg08681890	-0.00956112	0.00833056	0.253824
cg08681904	-0.0266265	0.0177917	0.137655
cg08681909	-0.00102099	0.00571168	0.858493
cg08681919	-0.00142555	0.00766822	0.852897
cg08681924	-0.00146125	0.00320036	0.648957
cg08681966	-0.0062155	0.00591296	0.295716
cg08682036	0.00071556	0.00668475	0.914969
cg08682063	-0.000646759	0.00229681	0.77884
cg08682153	-0.00653136	0.0162519	0.688628
cg08682172	-0.0124584	0.012713	0.329463
cg08682183	-6.81982e-06	0.0163724	0.999668
cg08682210	-0.00400063	0.0073869	0.58931
cg08682282	0.00855164	0.00520076	0.103253
cg08682334	-0.00238772	0.00614422	0.698389
cg08682341	-0.00174905	0.00200245	0.384506
cg08682385	0.0217772	0.0198907	0.276214
cg08682433	0.0133345	0.0139094	0.340038
cg08682475	-0.00141858	0.0022757	0.534468
cg08682532	-0.00965807	0.0107465	0.370961
cg08682535	0.000853968	0.00939951	0.927792
cg08682544	-0.00457344	0.00259741	0.081334
cg08682559	0.00411656	0.00567985	0.470289
cg08682582	0.000563675	0.00120483	0.640914
cg08682607	-0.00252198	0.00737071	0.732947
cg08682625	-0.0166098	0.0207047	0.424325
cg08682687	-0.00844252	0.0141318	0.551583
cg08682760	0.000298293	0.0035801	0.933764
cg08682866	0.000298218	0.0054355	0.956356
cg08682919	0.00661521	0.00625454	0.292757
cg08682936	-0.0059536	0.00441019	0.180074
cg08682981	-0.00675228	0.00763066	0.37834
cg08683012	-0.00211825	0.0020007	0.292263
cg08683064	-0.000941031	0.00529748	0.859367
cg08683071	0.00404368	0.00363428	0.268526
cg08683088	0.0012991	0.00820754	0.874555
cg08683147	-0.00669099	0.00523833	0.204449
cg08683158	-0.000953011	0.0013218	0.472596
cg08683180	-0.00162627	0.0016506	0.326875
cg08683199	0.00124875	0.0170985	0.941926
cg08683210	0.00867076	0.00419366	0.0412609
cg08683249	-0.00156498	0.010381	0.880473
cg08683263	0.0100787	0.00765132	0.190764
cg08683278	-0.00332875	0.0116051	0.774831
cg08683297	0.00031036	0.00886662	0.972147
cg08683307	0.0159041	0.0210257	0.45118
cg08683343	-0.000731592	0.00298155	0.806671
cg08683389	0.00340738	0.00530433	0.522098
cg08683522	0.00128278	0.00859888	0.881712
cg08683542	0.0140781	0.00828317	0.0923147
cg08683548	-0.00546738	0.00696897	0.434583
cg08683562	0.00224684	0.00718989	0.755311
cg08683581	0.0120807	0.014064	0.392406
cg08683615	-0.00181466	0.00392503	0.644848
cg08683644	0.0138433	0.0202706	0.496232
cg08683697	-0.00955617	0.012635	0.451234
cg08683704	0.00111487	0.00427183	0.794643
cg08683731	-0.00936405	0.00759478	0.220482
cg08683790	0.0072743	0.00642034	0.25992
cg08683791	0.00606838	0.00458828	0.188991
cg08683802	-0.000481679	0.0108156	0.964566
cg08683831	0.00560766	0.00761228	0.463054
cg08683856	0.00999494	0.0108868	0.360786
cg08683890	-0.0120436	0.0121676	0.324659
cg08683899	-0.00721196	0.0139575	0.6065
cg08683925	-0.00164953	0.0144037	0.909054
cg08683938	-0.0136809	0.0113626	0.23142
cg08683939	0.00257596	0.00349518	0.462846
cg08684010	0.00316525	0.00347971	0.365205
cg08684066	0.00382341	0.036219	0.91614
cg08684087	0.00625595	0.00481894	0.197205
cg08684257	-0.00225213	0.00642155	0.726541
cg08684268	-0.00321417	0.00166424	0.0562759
cg08684301	-0.00278886	0.00349838	0.427231
cg08684314	0.00323864	0.00775936	0.677291
cg08684361	0.000796654	0.00629436	0.899538
cg08684369	0.00230198	0.00392847	0.559212
cg08684473	-0.00486332	0.0110575	0.661015
cg08684477	-0.0129964	0.00647079	0.047289
cg08684511	0.0188141	0.0133	0.160294
cg08684527	0.000544818	0.00423735	0.897952
cg08684531	-0.00448799	0.00825109	0.587703
cg08684546	0.00207952	0.00170486	0.225425
cg08684565	-0.00029688	0.00243949	0.903383
cg08684577	0.00628384	0.00542729	0.249694
cg08684580	0.00669036	0.016045	0.677592
cg08684581	-0.00842554	0.00822878	0.308348
cg08684630	-0.00390501	0.00698012	0.577107
cg08684639	-0.00479121	0.00175915	0.00762179
cg08684657	0.00220892	0.00600896	0.713946
cg08684663	0.0107168	0.0120197	0.374745
cg08684733	0.00168272	0.0126456	0.894408
cg08684761	-0.00206008	0.00111187	0.0668585
cg08684830	-0.00186853	0.00254136	0.46391
cg08684834	-0.0120631	0.014492	0.40717
cg08684840	-0.000143177	0.005706	0.980031
cg08684854	0.00307828	0.0078668	0.696407
cg08684879	-0.043827	0.0196359	0.0278473
cg08684893	-0.00718315	0.0101798	0.482058
cg08684900	0.00285063	0.00405654	0.483859
cg08684904	-0.00979847	0.00770749	0.206574
cg08684922	0.0070713	0.00815311	0.387847
cg08684959	-0.000499387	0.00194913	0.798314
cg08684980	-0.000948868	0.0140958	0.946465
cg08684988	-0.0167283	0.0173464	0.33719
cg08684991	-0.000872671	0.00874215	0.920684
cg08685040	0.013178	0.0185563	0.479256
cg08685054	-0.00222051	0.0105014	0.832967
cg08685077	0.0022917	0.00249809	0.36115
cg08685096	0.00262668	0.00447157	0.558248
cg08685263	0.0189361	0.0101528	0.0650982
cg08685384	-0.000107534	0.00177269	0.95175
cg08685426	0.0021913	0.00828738	0.792005
cg08685444	-0.00135954	0.00409565	0.740624
cg08685485	0.00650362	0.00527929	0.220871
cg08685517	0.000685733	0.00204358	0.737909
cg08685518	0.0137455	0.0109255	0.211283
cg08685534	-0.00579702	0.00487739	0.237432
cg08685562	-0.0170425	0.011332	0.135751
cg08685564	0.0134286	0.0151458	0.37741
cg08685581	0.0115995	0.00772368	0.136298
cg08685629	-0.00558998	0.00538058	0.301349
cg08685683	0.00537954	0.00395577	0.176912
cg08685688	-0.00223441	0.00494713	0.652493
cg08685696	0.00163301	0.00592979	0.783584
cg08685706	-0.0120307	0.0156111	0.442731
cg08685714	0.0130152	0.0153572	0.398742
cg08685733	0.0132068	0.0102056	0.198619
cg08685743	0.00376955	0.0041412	0.364877
cg08685750	-0.00303985	0.00373506	0.417654
cg08685832	-0.00105506	0.00524586	0.841011
cg08685853	-0.00119001	0.00985742	0.904153
cg08685854	-3.1382e-05	0.00369717	0.993244
cg08685909	0.00277812	0.00859363	0.747161
cg08685955	-0.00131386	0.00586239	0.823123
cg08686008	-0.00482546	0.0136257	0.723977
cg08686011	-0.00644149	0.00891342	0.471567
cg08686022	0.0247948	0.00525697	7.79286e-06
cg08686039	-0.00294127	0.0096466	0.761074
cg08686077	0.00224999	0.00458446	0.624653
cg08686087	0.00303132	0.0144646	0.834431
cg08686092	0.000349817	0.00753083	0.963043
cg08686113	-0.00804526	0.00716638	0.264279
cg08686175	0.00205243	0.0102442	0.841613
cg08686191	-0.00309872	0.00688988	0.653865
cg08686210	0.0013314	0.0117526	0.910031
cg08686259	0.00964458	0.00968477	0.321727
cg08686288	0.000594277	0.0022281	0.790235
cg08686293	-0.0196799	0.0102325	0.0572899
cg08686311	0.00102845	0.00780981	0.895496
cg08686324	-0.0235593	0.00837645	0.00591666
cg08686396	2.53552e-05	0.00418137	0.995174
cg08686425	0.00135096	0.00289159	0.64137
cg08686426	-0.0273061	0.0333426	0.414759
cg08686459	-0.000402443	0.00428592	0.925377
cg08686462	-0.00990747	0.00469769	0.0374418
cg08686477	0.0072107	0.00698187	0.3042
cg08686493	0.00125001	0.010874	0.908712
cg08686516	-0.0165817	0.0181997	0.364436
cg08686542	-0.000498962	0.0101676	0.960958
cg08686553	-0.00325885	0.0114303	0.776152
cg08686580	0.000335598	0.008797	0.969645
cg08686678	-0.000463515	0.00345453	0.893533
cg08686850	-0.00248952	0.0107683	0.817639
cg08686864	0.000913683	0.00964632	0.924728
cg08686878	0.0108912	0.0121157	0.370846
cg08686879	0.000306348	0.00432	0.943608
cg08686889	-0.00653257	0.0125038	0.602516
cg08686931	-0.00258353	0.00898934	0.774401
cg08686960	-0.00569421	0.0171483	0.740541
cg08686973	-0.00380728	0.00505847	0.453425
cg08686995	-1.13073e-05	0.00157557	0.994288
cg08687025	0.0202248	0.0230623	0.382607
cg08687047	-0.00111811	0.00754759	0.88253
cg08687052	0.000700787	0.00468743	0.881457
cg08687057	0.00104002	0.00672209	0.877357
cg08687088	0.00179069	0.00619776	0.773237
cg08687105	0.00533699	0.00535226	0.3211
cg08687163	0.0140079	0.00959956	0.147638
cg08687251	-0.0151769	0.0136888	0.270215
cg08687283	0.00486561	0.0093148	0.60258
cg08687322	-0.0203437	0.0122534	0.0999972
cg08687330	-0.0028368	0.00344222	0.411833
cg08687378	0.00357883	0.00613321	0.560859
cg08687386	-0.00872894	0.0130552	0.505279
cg08687443	0.0084433	0.00460368	0.0696234
cg08687449	0.00101326	0.0017283	0.55901
cg08687459	-0.00693851	0.00356321	0.054308
cg08687485	-0.012315	0.00776287	0.115807
cg08687494	-0.00507078	0.00400115	0.20798
cg08687507	-0.0242657	0.00984599	0.0154245
cg08687515	-0.000679807	0.0020524	0.741168
cg08687540	-0.00815559	0.00760046	0.285836
cg08687643	0.00924043	0.0144734	0.524645
cg08687661	-0.00495285	0.00639974	0.440808
cg08687662	-0.015714	0.0122972	0.204259
cg08687685	0.011447	0.0185132	0.537773
cg08687731	-0.00687559	0.00940558	0.466481
cg08687751	0.00166092	0.00365056	0.650111
cg08687753	0.0053674	0.0159132	0.736604
cg08687792	-0.00372421	0.00363665	0.30827
cg08687829	0.0138465	0.0180031	0.443638
cg08687834	0.0216791	0.0123493	0.0822373
cg08687901	-0.00037832	0.00246328	0.878248
cg08687941	0.0201169	0.00975899	0.0418625
cg08687948	0.0226776	0.0209275	0.281136
cg08687958	0.000471608	0.00172637	0.785279
cg08687995	0.0104639	0.00817585	0.203556
cg08688006	-0.000799424	0.00149536	0.594111
cg08688023	-0.0059258	0.0086384	0.494311
cg08688043	-0.00295799	0.0062111	0.63494
cg08688052	0.02401	0.0192682	0.215642
cg08688063	0.000832358	0.00131667	0.528719
cg08688078	0.000884966	0.00739936	0.90504
cg08688086	0.00497593	0.00912982	0.586953
cg08688169	-0.0046389	0.0131293	0.724589
cg08688313	-0.00219631	0.0046217	0.635668
cg08688317	0.000831524	0.0104179	0.936542
cg08688335	-0.00215152	0.00287862	0.456569
cg08688357	-0.00615595	0.00432021	0.157295
cg08688368	0.0124623	0.0174829	0.477613
cg08688393	0.0130725	0.0151193	0.389314
cg08688498	-0.00979909	0.00856636	0.255395
cg08688512	0.00267976	0.004007	0.505184
cg08688543	-0.00157458	0.00697477	0.821854
cg08688548	0.00850221	0.0133831	0.526686
cg08688551	-0.00139101	0.00151546	0.360891
cg08688592	0.00300124	0.00329176	0.364097
cg08688629	0.00305397	0.0125631	0.808434
cg08688636	0.00167736	0.00477513	0.726125
cg08688659	-0.0222059	0.0145072	0.129007
cg08688717	-0.0161453	0.0106998	0.134467
cg08688773	0.00148628	0.00508809	0.770808
cg08688798	-0.000366079	0.00193872	0.850612
cg08688816	0.00674923	0.00741496	0.364896
cg08688822	-0.00230314	0.00200068	0.252405
cg08688907	-0.00973505	0.0137407	0.480294
cg08689075	0.000308097	0.00202386	0.87931
cg08689158	0.0103631	0.0106319	0.332049
cg08689421	-0.0058824	0.00945189	0.535127
cg08689445	0.00332475	0.0130866	0.799973
cg08689472	-0.00897044	0.00626157	0.155086
cg08689556	-0.00319475	0.00469176	0.497492
cg08689598	-0.00542873	0.00451356	0.231909
cg08689708	-0.00047211	0.00651755	0.942399
cg08689737	-0.0061159	0.00696432	0.381953
cg08689882	-0.000795984	0.00394765	0.840612
cg08689929	0.0045506	0.0143062	0.751083
cg08689932	-0.00502184	0.00582258	0.390489
cg08689940	0.00082714	0.00144699	0.568858
cg08690001	-0.0227851	0.0101043	0.0263137
cg08690004	0.0157431	0.0128822	0.224549
cg08690028	-0.00171097	0.00611447	0.780192
cg08690031	-0.00238776	0.00222061	0.28484
cg08690094	-0.0012663	0.0115157	0.912659
cg08690112	-0.0172081	0.0176982	0.333244
cg08690159	0.00926962	0.00771243	0.232239
cg08690174	-0.00162571	0.0157058	0.917765
cg08690220	-0.000927989	0.00666654	0.889571
cg08690235	0.00415772	0.0045762	0.365771
cg08690241	-0.0193326	0.0123994	0.122119
cg08690336	-0.00062648	0.00200027	0.754782
cg08690378	0.015964	0.022307	0.475876
cg08690379	-0.0114395	0.00750519	0.13061
cg08690393	-0.00407915	0.0147285	0.782385
cg08690412	0.0182797	0.0169985	0.284797
cg08690459	-0.00209277	0.00472423	0.658733
cg08690515	-0.0229795	0.0179216	0.202729
cg08690623	-0.000608007	0.00424108	0.886293
cg08690634	0.00155569	0.0118306	0.895646
cg08690664	0.00705835	0.00859436	0.413442
cg08690674	0.012895	0.0174607	0.461932
cg08690692	-0.025175	0.00871165	0.00472755
cg08690709	-0.00280822	0.010862	0.796524
cg08690721	-0.00107075	0.00158067	0.499715
cg08690730	-0.00329576	0.00378634	0.386147
cg08690835	-0.00670789	0.0141765	0.637125
cg08690844	0.000710034	0.00668282	0.915599
cg08690859	-0.0118557	0.0106795	0.269602
cg08690876	0.0104435	0.012918	0.420752
cg08690910	-0.00349501	0.00505065	0.490546
cg08690923	0.00419428	0.00395822	0.291863
cg08690926	0.00603145	0.00490978	0.22216
cg08690999	0.0181044	0.0162649	0.268337
cg08691100	3.24848e-05	0.0060286	0.995711
cg08691146	-0.00971773	0.00517254	0.063196
cg08691159	0.0110423	0.0182862	0.547304
cg08691204	0.0119142	0.0103681	0.253249
cg08691235	0.0176634	0.0089042	0.0500288
cg08691237	-0.00185354	0.0277452	0.94687
cg08691275	0.00311069	0.00499228	0.534637
cg08691313	-0.00122273	0.00430225	0.776839
cg08691316	-0.0130704	0.0288384	0.651365
cg08691318	-0.0117741	0.00437363	0.00832639
cg08691326	-0.0057426	0.00656124	0.383546
cg08691328	-0.023972	0.0176228	0.176798
cg08691338	0.00605881	0.0123967	0.626094
cg08691372	0.0102905	0.0062831	0.104607
cg08691404	0.00636903	0.00805219	0.430835
cg08691422	0.0196971	0.0198975	0.324598
cg08691479	0.00182528	0.00296987	0.540216
cg08691486	-4.835e-05	0.00463447	0.991697
cg08691490	0.000465296	0.00511068	0.92764
cg08691548	-0.00244796	0.00970687	0.801413
cg08691567	-0.0200593	0.0113932	0.0813553
cg08691577	0.00343708	0.00907852	0.705791
cg08691681	-0.00382281	0.00662831	0.565412
cg08691687	-0.00199031	0.00344348	0.564568
cg08691775	-0.0464143	0.0197468	0.0207127
cg08691806	0.00252495	0.00443642	0.570537
cg08691807	-0.000787063	0.00223364	0.725304
cg08691836	9.93285e-05	0.00101773	0.922447
cg08691918	-0.0263371	0.0136057	0.0557232
cg08692006	-0.00742614	0.00834613	0.375725
cg08692023	-0.00189316	0.00251671	0.453677
cg08692046	0.0184735	0.00871504	0.0365044
cg08692100	0.00118774	0.00108576	0.276619
cg08692104	0.00343336	0.00332132	0.303755
cg08692111	0.054532	0.0266629	0.0434578
cg08692130	0.00315785	0.00422331	0.456384
cg08692168	0.00947688	0.00982543	0.337109
cg08692175	0.00272196	0.00232217	0.243917
cg08692187	-0.000299057	0.00688742	0.965453
cg08692198	-0.0012461	0.00402286	0.757393
cg08692210	0.000979312	0.00364202	0.788567
cg08692211	0.0160099	0.0114268	0.164288
cg08692277	0.00941158	0.0179394	0.601
cg08692282	0.000453102	0.00214149	0.832863
cg08692295	0.000967536	0.0050977	0.849852
cg08692328	-0.004244	0.0147979	0.774861
cg08692348	-0.000523368	0.00510069	0.91848
cg08692354	-0.00336226	0.0105476	0.750566
cg08692374	0.000331099	0.00385995	0.931814
cg08692405	-0.00761185	0.0084744	0.371227
cg08692420	0.02256	0.0127758	0.0804757
cg08692423	0.000772154	0.00207115	0.710076
cg08692430	0.00814843	0.0060902	0.183945
cg08692478	0.000179805	0.00608262	0.976477
cg08692514	-0.00638562	0.0128129	0.619314
cg08692532	-0.00530587	0.00980787	0.589724
cg08692541	0.00986416	0.0103721	0.343882
cg08692598	0.00274619	0.0105011	0.794233
cg08692676	-0.014997	0.0163248	0.360483
cg08692688	0.00172408	0.00482395	0.721546
cg08692733	-0.00135424	0.00622821	0.828311
cg08692757	-0.032843	0.01834	0.0763531
cg08692787	-0.00423626	0.0110485	0.70222
cg08692828	0.00712492	0.00573816	0.217262
cg08692903	-0.000749038	0.0119812	0.950275
cg08692937	0.00258252	0.00772537	0.738861
cg08692970	0.00436666	0.0077765	0.5757
cg08692988	-0.00350084	0.0148918	0.814624
cg08693067	0.00629244	0.00993049	0.527757
cg08693080	-0.00619089	0.00899238	0.492757
cg08693082	0.000629384	0.00723801	0.930881
cg08693140	0.046526	0.0530984	0.383009
cg08693172	-0.0102837	0.011129	0.357687
cg08693204	0.00702434	0.00445654	0.118141
cg08693206	0.000250567	0.00180131	0.889649
cg08693224	-0.0190472	0.0182305	0.298635
cg08693231	0.00176541	0.00579866	0.761416
cg08693271	-0.000857977	0.00578896	0.882476
cg08693281	0.000871647	0.00603348	0.885421
cg08693325	-0.00557458	0.01003	0.579597
cg08693337	-0.0188424	0.0167665	0.263784
cg08693344	-0.00235677	0.00514691	0.648017
cg08693377	-0.000418792	0.00567881	0.941359
cg08693424	0.000188431	0.00330616	0.954664
cg08693443	-0.0161153	0.0130902	0.221176
cg08693474	0.000681308	0.00288193	0.8136
cg08693490	-0.0187148	0.0156304	0.234007
cg08693506	-0.000619457	0.00935773	0.947353
cg08693580	0.0121778	0.00507858	0.0183461
cg08693600	-0.000870162	0.00114196	0.447861
cg08693605	-0.00150176	0.00191112	0.433842
cg08693644	-0.00744666	0.011989	0.53593
cg08693656	0.0027927	0.00810541	0.731158
cg08693658	0.000584657	0.00261892	0.823801
cg08693671	0.00309968	0.00204733	0.133178
cg08693676	-0.0115936	0.00993194	0.245862
cg08693705	-0.00102929	0.00126707	0.418525
cg08693728	-0.00715248	0.00629306	0.258436
cg08693738	-0.0111612	0.0151883	0.464147
cg08693745	0.0671181	0.0315227	0.0356934
cg08693754	-0.00479829	0.0111237	0.667137
cg08693774	0.000327267	0.0022763	0.885971
cg08693780	0.00220728	0.0037024	0.552405
cg08693792	-0.000795179	0.00331307	0.810812
cg08693813	0.00458495	0.00503091	0.364299
cg08693829	0.0043401	0.00553507	0.434829
cg08693832	0.000462079	0.0059415	0.938165
cg08693937	-0.000246479	0.00777312	0.974767
cg08693938	0.00455891	0.0135719	0.737645
cg08693969	0.00756935	0.00761519	0.322631
cg08693997	-0.00713861	0.0137599	0.605049
cg08694014	-5.06167e-05	0.00174003	0.976851
cg08694048	-0.00128818	0.00216784	0.553706
cg08694050	0.00778169	0.00452587	0.0886392
cg08694107	-0.00976166	0.00873097	0.266224
cg08694149	0.00290098	0.0052675	0.583046
cg08694186	-0.00247438	0.00628363	0.69458
cg08694199	0.0030473	0.00261795	0.247193
cg08694280	0.00134147	0.00999834	0.893538
cg08694295	0.00694168	0.00723553	0.339677
cg08694304	0.0210473	0.0180779	0.247089
cg08694306	0.000745709	0.00162817	0.647943
cg08694362	-0.00457573	0.00345715	0.188668
cg08694418	0.00257322	0.00317287	0.419287
cg08694430	0.00771338	0.00791366	0.332065
cg08694458	0.000829297	0.00380931	0.828104
cg08694513	-0.0064891	0.0180026	0.719269
cg08694544	-0.00936474	0.0043418	0.0334114
cg08694555	-0.00286521	0.00410374	0.486675
cg08694556	0.00380867	0.00963022	0.693323
cg08694574	-0.0096791	0.0150336	0.521158
cg08694578	0.0103526	0.00798412	0.197737
cg08694585	0.0112506	0.00487761	0.0231413
cg08694618	-0.00324182	0.00517014	0.532071
cg08694680	-0.00611922	0.00310768	0.0517134
cg08694699	-0.0156862	0.014452	0.280355
cg08694703	-0.00190309	0.0135966	0.888967
cg08694735	0.007979	0.00483925	0.102325
cg08694786	-3.8964e-05	0.00169851	0.981744
cg08694802	0.00213531	0.00230067	0.355577
cg08694835	-0.00242056	0.0106335	0.820395
cg08694858	-0.0119959	0.0111019	0.282504
cg08694914	-0.0348856	0.0201081	0.0858396
cg08694923	0.0025397	0.00549061	0.64469
cg08694933	0.000719182	0.0081422	0.929793
cg08695062	0.00126724	0.00172749	0.464927
cg08695077	-0.00259055	0.00221109	0.244136
cg08695100	0.00127094	0.0011491	0.271364
cg08695103	-0.0143756	0.00887039	0.108247
cg08695113	0.0123965	0.0253511	0.625918
cg08695120	-0.000561099	0.00159771	0.726185
cg08695206	0.00596758	0.00595961	0.31908
cg08695223	-0.00322221	0.00506685	0.526268
cg08695228	0.0119294	0.00846585	0.161903
cg08695249	-0.0222875	0.0137957	0.109346
cg08695253	-0.0135493	0.00709912	0.0591829
cg08695258	-0.00341569	0.0121344	0.778917
cg08695267	-0.00264797	0.0038931	0.497969
cg08695301	0.00745138	0.00843612	0.379208
cg08695314	0.00213918	0.0045059	0.636
cg08695336	-0.00231489	0.00309348	0.456028
cg08695337	-0.00467801	0.00506893	0.358291
cg08695357	0.012478	0.0280931	0.657883
cg08695376	0.0161044	0.017047	0.347085
cg08695411	0.0170997	0.0166494	0.306879
cg08695416	0.0191338	0.0177615	0.283955
cg08695418	0.0104307	0.014707	0.479832
cg08695452	0.00450378	0.00451615	0.321044
cg08695497	-0.00344905	0.00535533	0.521023
cg08695504	5.35586e-05	0.00507394	0.991599
cg08695508	0.00039327	0.00478378	0.934645
cg08695554	0.00473749	0.0152201	0.756246
cg08695558	0.0115123	0.0175284	0.51283
cg08695577	0.00105953	0.00383971	0.783163
cg08695650	-0.000911272	0.0100378	0.927846
cg08695652	-0.00972604	0.00933674	0.300065
cg08695657	0.0134919	0.0200643	0.502859
cg08695673	0.00437381	0.0043747	0.319823
cg08695703	0.00627244	0.00358675	0.0833973
cg08695707	-0.000419892	0.00218664	0.848111
cg08695720	0.00606144	0.00852368	0.47866
cg08695724	-0.00161877	0.00255949	0.528532
cg08695763	0.000550992	0.00160407	0.731946
cg08695773	-0.00386513	0.00319977	0.22992
cg08695777	-0.00466465	0.00617728	0.451946
cg08695830	-6.69744e-05	0.00236221	0.977438
cg08695855	-0.00229691	0.00401833	0.56887
cg08695887	0.00451736	0.00786314	0.566921
cg08695941	0.00524582	0.0099786	0.600255
cg08696025	-0.023877	0.0168118	0.158644
cg08696032	-0.00515255	0.00495648	0.301052
cg08696062	0.00386703	0.0141472	0.785153
cg08696071	0.00658262	0.0169129	0.69795
cg08696107	-0.0100335	0.00864473	0.248548
cg08696165	-0.0142774	0.00893237	0.113111
cg08696192	0.0141193	0.00629481	0.0271035
cg08696257	-0.00263155	0.00613698	0.668989
cg08696261	-0.00293454	0.00154121	0.059778
cg08696303	0.0150882	0.0289684	0.603623
cg08696316	-0.000992567	0.00886835	0.911109
cg08696401	-0.0079962	0.0157681	0.613193
cg08696423	-0.00589814	0.00545682	0.282353
cg08696470	0.000624174	0.0122765	0.959552
cg08696478	0.00343164	0.0100369	0.733141
cg08696494	0.00202518	0.00684819	0.768053
cg08696568	-0.00086971	0.00677577	0.898125
cg08696620	-0.00657933	0.00480282	0.17379
cg08696638	-0.000785832	0.00587733	0.893904
cg08696750	0.00444181	0.00497921	0.374497
cg08696815	-0.000114083	0.00126806	0.928493
cg08696836	-0.00243076	0.0025572	0.344123
cg08696866	0.00381371	0.00342661	0.26839
cg08696889	-0.001291	0.00629256	0.837862
cg08696890	-0.00121936	0.00128303	0.344213
cg08696931	-0.0142394	0.00754565	0.0620478
cg08696989	-0.00299227	0.00837867	0.721748
cg08697046	0.00787852	0.00802014	0.328302
cg08697092	-0.00215481	0.00224141	0.338689
cg08697116	0.00812282	0.013165	0.538637
cg08697117	0.026461	0.0170486	0.1238
cg08697163	-0.00469927	0.00685623	0.494676
cg08697180	0.0309559	0.0173795	0.0779209
cg08697242	-0.0016494	0.00492697	0.738499
cg08697244	0.00108169	0.00193065	0.576549
cg08697247	0.0115018	0.00924537	0.216385
cg08697251	0.00171923	0.006242	0.783554
cg08697280	0.00112374	0.00287621	0.696849
cg08697285	-0.00225776	0.00132784	0.0921769
cg08697297	0.00912577	0.00428465	0.0356361
cg08697310	0.00944137	0.010208	0.357245
cg08697401	-0.0149974	0.0168869	0.376614
cg08697406	-0.00709986	0.00848085	0.404497
cg08697440	-0.00115495	0.00388629	0.766942
cg08697503	-0.00229996	0.00512001	0.654252
cg08697545	0.00386101	0.00597145	0.519386
cg08697599	-0.000940311	0.00825095	0.909495
cg08697627	0.0105187	0.0144731	0.469061
cg08697665	0.0118663	0.00814822	0.148441
cg08697689	0.00249705	0.0103256	0.809406
cg08697709	-0.00306578	0.00905298	0.735584
cg08697732	-0.0155081	0.0143186	0.281379
cg08697797	0.00458262	0.00864641	0.597285
cg08697847	-0.010997	0.0124673	0.379855
cg08697973	-0.00975635	0.00878238	0.269276
cg08697976	0.00320033	0.00510979	0.532537
cg08697985	0.0142305	0.00658471	0.0330712
cg08698010	0.00157703	0.00162148	0.333106
cg08698015	-0.00235619	0.00257664	0.362683
cg08698026	0.00273824	0.0108568	0.801393
cg08698030	0.0159562	0.0248421	0.522146
cg08698035	-0.00737376	0.0088255	0.405425
cg08698046	0.00147667	0.00784815	0.851136
cg08698050	0.000725938	0.00238604	0.761575
cg08698051	0.00483237	0.00607441	0.42819
cg08698105	-0.000324923	0.011392	0.977303
cg08698135	-0.0047595	0.00548358	0.387497
cg08698139	-0.000157122	0.0104021	0.987979
cg08698141	0.0155372	0.0159848	0.333395
cg08698159	-0.00505028	0.0117948	0.669441
cg08698170	0.00116071	0.00368653	0.753531
cg08698198	0.0161387	0.0135088	0.235038
cg08698203	-0.014115	0.0109074	0.19862
cg08698219	0.0208377	0.0186438	0.266384
cg08698271	0.000824671	0.00127989	0.520836
cg08698339	0.0029762	0.00164696	0.0737558
cg08698428	0.00875671	0.00776763	0.262299
cg08698436	0.00341508	0.00660088	0.606042
cg08698477	-0.00251287	0.00740764	0.735151
cg08698517	-0.000563239	0.00171246	0.742915
cg08698523	0.00661712	0.00341949	0.0558004
cg08698580	0.0023647	0.0061523	0.701527
cg08698605	-0.00283674	0.00524726	0.589977
cg08698630	-0.000404188	0.00607548	0.94709
cg08698639	-0.00134939	0.00599802	0.82246
cg08698655	0.000975066	0.00745222	0.896163
cg08698668	0.00470972	0.0055876	0.401303
cg08698681	0.0141841	0.0112876	0.211821
cg08698687	0.0161949	0.0169763	0.342399
cg08698715	-0.00349479	0.00671567	0.60394
cg08698718	-0.00374091	0.00290057	0.200123
cg08698721	-0.00154089	0.00408682	0.706944
cg08698795	-0.0088703	0.00517101	0.0893704
cg08698796	0.000274856	0.00750212	0.970847
cg08698806	0.000568336	0.00252588	0.822435
cg08698835	0.0193351	0.0304572	0.526991
cg08698854	0.0139708	0.0223038	0.53249
cg08698856	-0.0114195	0.00901312	0.208104
cg08698885	-0.0027433	0.0062387	0.661086
cg08698936	0.0075885	0.0120686	0.530926
cg08698943	-0.0123027	0.0149402	0.412204
cg08698997	-0.0189463	0.0129192	0.145643
cg08699047	0.00135976	0.00195733	0.488855
cg08699050	0.00636711	0.0147856	0.667664
cg08699074	-0.00383305	0.00489549	0.435492
cg08699079	-0.00289887	0.00894014	0.746424
cg08699092	0.00190433	0.00632458	0.763963
cg08699164	0.00214032	0.00297007	0.472818
cg08699174	-0.00767365	0.00395353	0.0550783
cg08699196	0.0124614	0.0107126	0.247497
cg08699206	-0.00173212	0.00821636	0.833462
cg08699270	-0.00919752	0.009621	0.341386
cg08699327	0.00270661	0.00524501	0.606969
cg08699381	0.00224063	0.00386599	0.563504
cg08699435	-0.00304794	0.00168675	0.0737711
cg08699441	0.00884636	0.0159058	0.579335
cg08699489	0.00718233	0.0113408	0.527971
cg08699512	-0.00518937	0.00719923	0.4727
cg08699568	0.00729218	0.00806126	0.367854
cg08699575	0.00747946	0.00955858	0.435778
cg08699608	4.67972e-05	0.00919097	0.995948
cg08699623	-0.0187344	0.0188082	0.321617
cg08699631	-0.000839992	0.0194914	0.965711
cg08699646	-0.001599	0.00377636	0.672896
cg08699655	-0.00173122	0.00489784	0.724484
cg08699794	0.0133082	0.00788184	0.0944382
cg08699803	-0.000132531	0.00464767	0.977308
cg08699828	-0.0120913	0.0101599	0.236823
cg08699871	-0.00211435	0.00498156	0.67216
cg08699899	-0.00580378	0.00568182	0.309499
cg08699977	0.00440508	0.00854396	0.607287
cg08699981	-0.00277996	0.00385706	0.472747
cg08700010	0.0026915	0.00773746	0.728682
cg08700026	0.00730705	0.00840135	0.386521
cg08700032	0.00571205	0.00400739	0.157162
cg08700083	-0.0259807	0.0171618	0.133213
cg08700141	-0.0462674	0.0268616	0.0880821
cg08700190	0.0133597	0.0224917	0.553864
cg08700194	-0.00394169	0.00697397	0.573203
cg08700197	0.00580148	0.00513015	0.260819
cg08700284	-0.00516785	0.00618703	0.405556
cg08700291	-0.00462151	0.00776211	0.552926
cg08700306	-0.00425729	0.00697294	0.542886
cg08700454	0.026158	0.0122442	0.0350898
cg08700482	-0.00270324	0.0110337	0.80696
cg08700521	0.00320184	0.00771502	0.67902
cg08700546	-0.000945806	0.00581513	0.871126
cg08700619	-0.00557202	0.00588104	0.345691
cg08700651	-0.00849195	0.0102531	0.409512
cg08700667	-0.00350454	0.0050489	0.489217
cg08700690	-0.000832205	0.00152603	0.586735
cg08700707	-0.00584698	0.00479287	0.22536
cg08700776	0.0146685	0.0124328	0.240871
cg08700798	-0.00565785	0.00529374	0.287742
cg08700896	-0.0157486	0.0185616	0.398213
cg08700932	-0.000875405	0.0130411	0.946615
cg08700949	0.00257614	0.00251089	0.307375
cg08700993	-0.00339553	0.00810629	0.676205
cg08701028	0.000172445	0.00157612	0.913096
cg08701047	-0.000786317	0.00118563	0.508726
cg08701053	-0.0034612	0.00457189	0.450794
cg08701064	0.00675189	0.0096542	0.485943
cg08701070	-0.0143064	0.0209266	0.49578
cg08701078	-0.0216283	0.0235562	0.360745
cg08701134	-0.00226368	0.00565451	0.689766
cg08701183	0.0157996	0.0100479	0.11901
cg08701208	0.0189964	0.0114106	0.0990818
cg08701220	-0.0508224	0.0330444	0.127206
cg08701227	-0.000288959	0.00628201	0.963404
cg08701239	-0.00660754	0.00711125	0.35504
cg08701264	-0.00603001	0.00545522	0.271654
cg08701327	-0.00244058	0.0081297	0.764643
cg08701393	0.00760314	0.015257	0.61934
cg08701420	-0.0153833	0.0146074	0.294827
cg08701429	-0.00384954	0.0132754	0.772435
cg08701479	0.000339063	0.00175358	0.847073
cg08701482	-0.00141838	0.00455916	0.756368
cg08701488	-0.00266332	0.00232219	0.254159
cg08701515	0.000865148	0.00205995	0.675397
cg08701523	-0.00548794	0.0116302	0.638049
cg08701543	0.0025144	0.005513	0.649318
cg08701550	-0.0123654	0.0225372	0.584456
cg08701551	0.0026851	0.00128206	0.0387557
cg08701566	-0.0117945	0.00733364	0.110929
cg08701584	0.00160513	0.0015202	0.293573
cg08701601	0.00110785	0.00723828	0.878664
cg08701604	-0.00848627	0.0065289	0.196658
cg08701609	-0.000128592	0.00200896	0.949091
cg08701659	-0.00317783	0.00589287	0.590901
cg08701675	0.0144603	0.0100212	0.152154
cg08701686	0.0222839	0.0229499	0.333901
cg08701705	-0.00752645	0.00811687	0.356024
cg08701814	0.0120017	0.0112757	0.289719
cg08701816	-0.000468417	0.0103939	0.964144
cg08701832	-0.0267484	0.0177886	0.135814
cg08701843	-0.00816878	0.00869693	0.349854
cg08701935	-0.0141956	0.0107007	0.18766
cg08701978	-0.0173764	0.0103455	0.0961571
cg08701995	0.00490529	0.00965808	0.612645
cg08701998	0.000892284	0.0147246	0.9518
cg08702001	-0.0119059	0.0111633	0.288758
cg08702007	0.000396582	0.000941584	0.674523
cg08702011	0.0121795	0.0174216	0.486111
cg08702052	0.00527069	0.0086131	0.541967
cg08702160	0.00913045	0.0126406	0.471788
cg08702225	0.00173995	0.00188648	0.35858
cg08702249	-0.00649512	0.00723069	0.371199
cg08702344	-0.00788149	0.01684	0.640788
cg08702377	-0.00200852	0.00869328	0.817754
cg08702413	0.00081331	0.0125042	0.94827
cg08702550	0.000110308	0.00718893	0.987788
cg08702612	0.00475699	0.00691788	0.493273
cg08702638	0.00259571	0.00618413	0.675578
cg08702671	-0.00405943	0.0102631	0.693291
cg08702685	0.00249118	0.00412005	0.546782
cg08702689	-0.0142959	0.0175323	0.416779
cg08702692	0.0043537	0.00742451	0.558931
cg08702717	-0.013615	0.0115825	0.242596
cg08702745	0.00154159	0.00811057	0.849638
cg08702805	0.00429658	0.00749408	0.567708
cg08702834	-0.0022435	0.0164192	0.891591
cg08702857	-7.50447e-05	0.00122043	0.951091
cg08702860	0.00239233	0.00764712	0.755054
cg08702879	-0.0237657	0.00922556	0.0114549
cg08702915	-0.0143796	0.0174624	0.412207
cg08702941	0.0134447	0.0120154	0.26584
cg08702946	0.00493955	0.00424088	0.246893
cg08703038	0.00351317	0.0123697	0.776987
cg08703055	-0.0123279	0.0150289	0.414009
cg08703151	0.0203888	0.0184021	0.270536
cg08703191	0.00235205	0.00646001	0.716557
cg08703225	0.00522247	0.00455883	0.254706
cg08703231	-0.0172544	0.0142323	0.22824
cg08703289	0.00485166	0.0106398	0.649384
cg08703324	-0.00080379	0.00134899	0.552624
cg08703337	0.000784995	0.0111657	0.944092
cg08703371	0.00194266	0.00351083	0.581271
cg08703375	0.0024615	0.00316621	0.438742
cg08703400	-0.00121514	0.00286284	0.672147
cg08703465	0.0243813	0.0296978	0.41361
cg08703520	-0.00161007	0.00203946	0.431712
cg08703522	-0.0139668	0.0194972	0.475446
cg08703540	-0.000249797	0.00494894	0.959845
cg08703543	-0.00610583	0.00903062	0.500522
cg08703595	0.00114253	0.0014626	0.436552
cg08703601	0.000845781	0.00447323	0.850416
cg08703606	-0.0041798	0.00562795	0.459412
cg08703611	0.0010518	0.00909264	0.908142
cg08703613	0.00291656	0.00153886	0.0609442
cg08703652	0.00421636	0.00576227	0.466051
cg08703718	-0.00678792	0.00280513	0.0173337
cg08703722	-0.00874753	0.0112565	0.438928
cg08703755	-0.00269484	0.00683381	0.69417
cg08703808	0.0104779	0.0107537	0.332232
cg08703818	0.00732495	0.00768941	0.343088
cg08703857	0.00698152	0.0123855	0.57423
cg08703872	0.00596813	0.019487	0.760042
cg08703950	0.00345964	0.00228525	0.133205
cg08703971	-0.00186921	0.00184879	0.314434
cg08703972	-0.000370894	0.00534986	0.944867
cg08704080	0.00158734	0.001633	0.333378
cg08704091	0.00300946	0.00313781	0.339825
cg08704097	-0.014731	0.0119656	0.221167
cg08704124	0.00947064	0.00971455	0.331966
cg08704154	0.00232462	0.00437363	0.596245
cg08704172	-0.000812597	0.00204306	0.691673
cg08704195	-0.0347868	0.0186812	0.0655214
cg08704217	-0.00261812	0.00260332	0.316994
cg08704250	-0.00439486	0.0192795	0.820147
cg08704302	0.00495224	0.0178084	0.781521
cg08704320	0.00843032	0.00805875	0.298033
cg08704366	0.00169388	0.00548285	0.758008
cg08704387	-0.00368477	0.00887351	0.678845
cg08704448	0.00517543	0.0133468	0.699014
cg08704466	0.000252224	0.00883476	0.977281
cg08704527	0.00255039	0.00800101	0.750574
cg08704536	0.00359925	0.011139	0.747279
cg08704539	0.017442	0.0147841	0.240888
cg08704562	-0.0150841	0.0170011	0.377077
cg08704578	0.0188615	0.0185036	0.310501
cg08704582	0.00516905	0.00579454	0.374505
cg08704611	0.00302591	0.00299976	0.315545
cg08704621	0.00251809	0.00416587	0.546909
cg08704660	0.0147329	0.0118695	0.217419
cg08704675	-0.00827333	0.0054025	0.128831
cg08704718	-0.0130083	0.00635872	0.0434071
cg08704743	0.0125638	0.00483354	0.0107544
cg08704764	-0.00496084	0.0150837	0.742929
cg08704843	0.00116717	0.00153476	0.448749
cg08704881	-0.00257315	0.00599395	0.668635
cg08704884	-9.2396e-05	0.0020759	0.964587
cg08704914	-0.0132715	0.0172657	0.443904
cg08704934	0.0006123	0.00719049	0.932309
cg08704971	0.00592155	0.00456744	0.197798
cg08704974	0.00182668	0.00544737	0.738076
cg08704993	0.00788431	0.0145387	0.588819
cg08705018	0.00274618	0.00387675	0.480362
cg08705105	0.00338433	0.0117503	0.773926
cg08705116	0.000281819	0.00918666	0.975588
cg08705198	0.00855764	0.00722942	0.239329
cg08705227	0.00581564	0.00508408	0.255399
cg08705258	5.74418e-05	0.00834017	0.994518
cg08705329	0.00256961	0.00899152	0.775637
cg08705351	-0.0149612	0.0140743	0.290336
cg08705369	0.00759425	0.00605118	0.212403
cg08705382	0.0100666	0.0118365	0.397098
cg08705406	-0.00865029	0.0139893	0.537752
cg08705452	0.000304036	0.00377103	0.935902
cg08705483	0.00626307	0.00765504	0.41521
cg08705505	-0.00127113	0.00160611	0.430565
cg08705566	0.00119672	0.00990074	0.904035
cg08705605	-0.0250382	0.0152088	0.102842
cg08705633	0.00430481	0.0047914	0.371106
cg08705647	0.0324924	0.0327546	0.323595
cg08705697	-0.00137659	0.00140853	0.330768
cg08705753	-0.00659505	0.00803266	0.413582
cg08705843	-0.0161197	0.011205	0.153382
cg08705882	-0.000509389	0.00536942	0.924609
cg08705895	0.000941965	0.0055941	0.86662
cg08705942	-0.0399774	0.0198497	0.0466951
cg08705958	-0.00666632	0.00769805	0.388576
cg08705973	-0.0182324	0.0162892	0.265697
cg08705976	0.00822534	0.0137028	0.549685
cg08705992	-0.00738349	0.0171001	0.66683
cg08706105	-0.00315352	0.00449311	0.484399
cg08706141	0.00134915	0.00411337	0.743604
cg08706170	-0.00673515	0.010223	0.511524
cg08706219	0.00405727	0.00637849	0.526174
cg08706258	0.0016334	0.00160128	0.310164
cg08706312	-0.00406209	0.0075277	0.59066
cg08706317	0.000111125	0.00876203	0.989906
cg08706332	0.00191299	0.00384979	0.620344
cg08706355	0.0018915	0.00415868	0.650215
cg08706361	-0.00746488	0.00683124	0.277126
cg08706405	0.00108814	0.00205471	0.597575
cg08706426	-0.0152812	0.00986158	0.124404
cg08706476	-0.014509	0.0115236	0.210936
cg08706492	-0.00223243	0.00198178	0.26266
cg08706504	-0.000867664	0.00392698	0.825582
cg08706545	-0.00738871	0.0044382	0.0990832
cg08706567	0.0254003	0.017421	0.147967
cg08706575	-0.0141951	0.0153704	0.357952
cg08706626	-0.00292328	0.00544304	0.592414
cg08706628	-0.00111203	0.00644364	0.863332
cg08706647	-0.00338864	0.00434846	0.437659
cg08706670	0.00120339	0.00376818	0.750124
cg08706709	-0.0198548	0.0173593	0.255456
cg08706732	0.000852215	0.00209915	0.685625
cg08706746	-0.024911	0.0217085	0.253904
cg08706837	0.00100236	0.00384946	0.795099
cg08706891	0.0119494	0.0109257	0.276719
cg08706907	-0.0113993	0.0118436	0.338128
cg08706927	0.000356331	0.00135211	0.792679
cg08706931	-0.00938558	0.014088	0.506811
cg08706938	-0.0108066	0.00959142	0.262568
cg08706986	-0.00622305	0.0088788	0.485001
cg08707025	0.00712899	0.00561268	0.206976
cg08707063	-0.00119214	0.00214897	0.580306
cg08707078	0.00203599	0.0022862	0.375305
cg08707110	-0.00217234	0.00282619	0.443916
cg08707112	-0.00216502	0.00350786	0.538512
cg08707123	-0.00906771	0.00752539	0.231067
cg08707135	-0.00284702	0.00441933	0.520908
cg08707225	0.00441077	0.00546305	0.421362
cg08707249	0.0125393	0.00853826	0.145079
cg08707253	0.0163284	0.0244032	0.504969
cg08707283	0.00192017	0.0036468	0.599682
cg08707293	-0.00185574	0.00477582	0.698421
cg08707306	0.0122562	0.0171718	0.477052
cg08707404	-0.00596649	0.0133347	0.655524
cg08707456	0.00877986	0.00766511	0.254764
cg08707471	0.00843841	0.0122354	0.492
cg08707475	-0.000334536	0.00209006	0.873156
cg08707476	-0.0237694	0.0214268	0.269947
cg08707540	-0.0082063	0.00512339	0.112369
cg08707541	0.00586686	0.0122652	0.633457
cg08707555	-0.0103772	0.0111726	0.355223
cg08707602	0.00362709	0.00689639	0.600094
cg08707617	0.00427951	0.00945611	0.651841
cg08707656	0.00120586	0.0278518	0.965552
cg08707771	0.000888904	0.0057982	0.878465
cg08707786	0.00182868	0.00135634	0.180623
cg08707819	0.00184558	0.00560029	0.742429
cg08707847	-0.00681945	0.00587974	0.248883
cg08707849	0.0126209	0.015531	0.418363
cg08707875	-0.0101596	0.00785373	0.198782
cg08707931	0.00205908	0.00941476	0.827324
cg08707949	-0.000138146	0.00730171	0.984943
cg08707988	0.0112748	0.00836614	0.180811
cg08708069	0.000868919	0.00134575	0.519969
cg08708079	0.0202339	0.00941677	0.0340718
cg08708081	0.00692171	0.00497307	0.167059
cg08708167	-0.0129022	0.00938743	0.172385
cg08708193	-0.00198655	0.00385298	0.60728
cg08708194	0.00692494	0.0201826	0.732233
cg08708227	0.0124395	0.00670348	0.0664436
cg08708229	0.000529841	0.00257629	0.837474
cg08708382	-0.00566969	0.00800299	0.480316
cg08708389	-0.00662027	0.00822697	0.4229
cg08708402	-0.00419741	0.00176482	0.0192885
cg08708408	-0.00131808	0.00803851	0.870086
cg08708599	0.000331644	0.00121642	0.785693
cg08708618	0.0150656	0.0156958	0.339445
cg08708629	-0.0110415	0.00987799	0.266334
cg08708684	-0.00173064	0.00210267	0.412429
cg08708711	-0.00898308	0.00335774	0.00872344
cg08708735	-0.000425458	0.00127319	0.738954
cg08708750	-0.0116597	0.00736965	0.116779
cg08708778	-0.00850424	0.0100045	0.397334
cg08708790	-0.000802721	0.00579042	0.890022
cg08708935	-0.000480101	0.00126292	0.704639
cg08708943	-0.00390615	0.00404002	0.335944
cg08708949	-0.0140318	0.010142	0.169582
cg08708961	-0.0153058	0.0215705	0.479621
cg08709029	-0.00361546	0.00303892	0.236974
cg08709039	-0.00220131	0.0114078	0.847378
cg08709087	0.00400043	0.00641402	0.534244
cg08709097	-0.00186451	0.00648889	0.774448
cg08709098	0.00942867	0.00921477	0.308676
cg08709116	0.00547061	0.00494215	0.27098
cg08709200	-0.000637789	0.0117072	0.956663
cg08709228	-0.00556105	0.0104887	0.597152
cg08709276	0.00648202	0.00399742	0.108049
cg08709333	-0.00675385	0.0100218	0.501922
cg08709337	0.00277335	0.00685115	0.686489
cg08709338	-0.000682271	0.00513006	0.894465
cg08709360	-0.00319865	0.0160118	0.842067
cg08709385	0.000665436	0.00350188	0.849677
cg08709405	0.0057339	0.00591186	0.334438
cg08709434	-0.0115856	0.0103844	0.267236
cg08709501	0.0154327	0.0113568	0.177235
cg08709536	0.0170078	0.0253633	0.504041
cg08709576	0.00181313	0.00252772	0.474863
cg08709672	-0.00127922	0.00655657	0.845707
cg08709680	-0.00555747	0.00782345	0.479134
cg08709692	-0.00171615	0.00214464	0.425489
cg08709765	-0.0123002	0.0127062	0.335359
cg08709827	0.00175878	0.0120035	0.883804
cg08709829	-0.00670164	0.0156564	0.669539
cg08709831	-0.00149478	0.0122232	0.902915
cg08709863	0.0237982	0.02513	0.345918
cg08709879	-0.00398707	0.00284076	0.163558
cg08709884	0.00667373	0.00823512	0.419635
cg08709915	-0.00348913	0.0047482	0.464161
cg08709924	0.0101082	0.0102462	0.326251
cg08709937	0.018165	0.0176058	0.304673
cg08709962	0.00640583	0.00939134	0.496753
cg08710039	0.00965151	0.0117913	0.415001
cg08710088	0.00438602	0.00600095	0.466557
cg08710135	-0.0129417	0.0150488	0.391854
cg08710169	0.0165592	0.0108819	0.131234
cg08710204	0.00692089	0.00913053	0.450237
cg08710234	-0.00723632	0.0144089	0.616622
cg08710238	0.0090663	0.00944372	0.339353
cg08710248	0.00662568	0.00771502	0.392503
cg08710349	0.0229786	0.0200852	0.255332
cg08710401	0.00116508	0.00574649	0.839745
cg08710410	0.00230937	0.0109384	0.833219
cg08710432	0.0005171	0.00726825	0.943424
cg08710469	0.00315833	0.0109288	0.773186
cg08710477	0.0143368	0.00909827	0.118237
cg08710520	0.000386134	0.0110767	0.972261
cg08710521	-0.00107409	0.00502772	0.831267
cg08710524	0.000701245	0.00938125	0.940563
cg08710564	0.000606484	0.0102558	0.952962
cg08710597	-0.0181377	0.016455	0.272996
cg08710628	-0.0169466	0.0174673	0.334293
cg08710629	0.0210704	0.0129231	0.106154
cg08710739	-0.013165	0.00932884	0.161285
cg08710757	-0.0175647	0.0117987	0.139716
cg08710766	-0.00447193	0.0131635	0.734779
cg08710786	-0.00305969	0.0126708	0.809681
cg08710804	-0.00576168	0.00541221	0.289634
cg08710841	0.00574916	0.0098352	0.560167
cg08710861	-0.000396969	0.0063265	0.950093
cg08710868	0.00393397	0.00453813	0.388088
cg08710911	0.0111051	0.0171098	0.517795
cg08710921	-0.0140908	0.016524	0.395835
cg08710939	0.00861295	0.0101283	0.397145
cg08710955	0.00924415	0.00743976	0.216945
cg08710987	0.000808928	0.00993403	0.935263
cg08711005	0.0195877	0.0120779	0.107997
cg08711059	0.0173857	0.0149669	0.248159
cg08711063	0.00735272	0.00632461	0.247776
cg08711064	-0.00205718	0.00275738	0.45738
cg08711067	-0.0113924	0.0117889	0.336194
cg08711075	0.0150221	0.0201345	0.457365
cg08711113	0.00349099	0.00458291	0.448007
cg08711118	0.00164845	0.00564338	0.770813
cg08711175	0.00639986	0.014286	0.655135
cg08711188	-0.00234117	0.00432652	0.589627
cg08711281	0.00478971	0.00982911	0.627113
cg08711320	-0.00870899	0.0113194	0.443479
cg08711342	0.00366195	0.00668742	0.585195
cg08711344	-0.00100522	0.00243435	0.68054
cg08711369	-0.00827487	0.0097519	0.398165
cg08711378	-0.0138327	0.00935513	0.142384
cg08711435	-0.00685164	0.00699498	0.329693
cg08711469	0.0178963	0.0157365	0.258151
cg08711521	0.00416562	0.019885	0.834495
cg08711530	0.0356775	0.0253575	0.162533
cg08711547	-0.0017755	0.00132297	0.182618
cg08711583	0.0134013	0.011722	0.255663
cg08711598	0.00278677	0.00442527	0.530301
cg08711604	-0.00705854	0.00655826	0.284391
cg08711605	-0.000103507	0.00329241	0.974983
cg08711674	0.00542031	0.00673636	0.422939
cg08711711	0.0160408	0.0272759	0.557794
cg08711724	1.69425e-05	0.00140213	0.990383
cg08711729	-0.00117655	0.00894784	0.895652
cg08711790	-0.00203337	0.00535487	0.704955
cg08711796	8.49306e-05	0.00767817	0.991197
cg08711803	-0.0332803	0.0186857	0.0779396
cg08711845	-0.00674376	0.00537376	0.212424
cg08711858	-0.000285709	0.00259892	0.912682
cg08711867	-0.0104929	0.00714221	0.144936
cg08711902	0.00978784	0.00478432	0.0433998
cg08712008	0.00411208	0.0125995	0.744827
cg08712054	0.0137997	0.00849131	0.107277
cg08712068	0.000450144	0.00156952	0.774857
cg08712082	0.00740456	0.00355245	0.0396764
cg08712118	0.00142997	0.0143746	0.920957
cg08712129	0.000543451	0.00445291	0.903109
cg08712189	0.0129703	0.00871771	0.139947
cg08712190	-0.0271918	0.014332	0.0606758
cg08712219	0.011172	0.00519806	0.034026
cg08712228	0.00180403	0.00576704	0.755071
cg08712241	1.00433e-05	0.00545826	0.998536
cg08712267	-0.00426365	0.00631932	0.501423
cg08712270	-0.000665832	0.0036824	0.856879
cg08712285	-0.001323	0.00496056	0.790246
cg08712303	0.00634876	0.00592669	0.286651
cg08712336	0.0137413	0.0152167	0.368676
cg08712390	0.0029005	0.00672734	0.667286
cg08712407	-0.00222712	0.0132003	0.86636
cg08712461	0.00812483	0.010625	0.446255
cg08712483	0.00165902	0.0100738	0.869523
cg08712572	-0.00279341	0.00967976	0.773499
cg08712623	0.00392	0.00577078	0.498527
cg08712625	-0.00430272	0.00387171	0.269094
cg08712631	0.00375558	0.0136254	0.7834
cg08712642	-0.000535067	0.00107756	0.620592
cg08712669	0.00108432	0.00332762	0.745217
cg08712702	-0.00650995	0.0140807	0.644847
cg08712712	-0.0127105	0.0110506	0.252802
cg08712717	0.000463921	0.00176391	0.793086
cg08712722	0.00273181	0.00294778	0.356296
cg08712808	0.00146082	0.00528055	0.782626
cg08712824	0.00253838	0.00222023	0.255645
cg08712827	0.0171368	0.0188935	0.366576
cg08712866	0.0013937	0.00461228	0.763149
cg08712932	0.00196164	0.0020253	0.335096
cg08712963	-0.000972392	0.0112052	0.93102
cg08712970	0.00935432	0.0160763	0.561963
cg08713005	-0.00145959	0.0018573	0.433804
cg08713073	-0.0149991	0.00770544	0.0543937
cg08713082	0.00189949	0.00416678	0.649475
cg08713101	0.0118266	0.00602718	0.0525177
cg08713116	-0.000540725	0.00123249	0.661806
cg08713126	-0.00606851	0.00658471	0.358952
cg08713155	0.0114965	0.00975426	0.241347
cg08713159	0.000116108	0.0121235	0.992378
cg08713196	-0.00144108	0.00356754	0.687118
cg08713212	-0.00128371	0.00227414	0.573692
cg08713215	-0.00654795	0.00770729	0.397589
cg08713344	0.0250132	0.0245478	0.310681
cg08713365	-0.00158661	0.00284999	0.57897
cg08713437	-0.000621206	0.00513062	0.903872
cg08713439	0.00521137	0.00444032	0.243325
cg08713474	0.0223811	0.0240022	0.353346
cg08713543	-0.00759391	0.00758696	0.319283
cg08713568	-0.0040086	0.00600029	0.50563
cg08713626	0.00254799	0.00411539	0.537234
cg08713695	-0.00487848	0.00296497	0.103032
cg08713711	-0.00220985	0.00700971	0.753225
cg08713722	0.00029156	0.0133752	0.982652
cg08713740	0.0108337	0.00343538	0.00212982
cg08713760	-0.00323825	0.00900128	0.71979
cg08713777	0.0166001	0.0207253	0.425054
cg08713832	-0.00260703	0.00585996	0.657362
cg08713851	0.00358028	0.00732248	0.625952
cg08713858	0.0236109	0.0105157	0.0269509
cg08713913	-0.000907574	0.00423962	0.830929
cg08713964	-0.00425966	0.0115615	0.713328
cg08714041	0.0260667	0.0124742	0.0391875
cg08714061	0.00931459	0.0130216	0.47608
cg08714076	0.00544904	0.0136514	0.690629
cg08714092	-0.00414056	0.0107921	0.70204
cg08714135	-0.0124076	0.0154149	0.422782
cg08714286	8.06998e-05	0.00558276	0.988496
cg08714301	0.00162806	0.00539474	0.763442
cg08714311	-0.000297931	0.00625978	0.962134
cg08714331	0.000102021	0.00368269	0.977954
cg08714341	0.00438632	0.00404255	0.280513
cg08714389	-0.010162	0.00794053	0.203588
cg08714407	-0.010686	0.00665961	0.111735
cg08714440	-0.00691021	0.00668056	0.303456
cg08714510	0.0126851	0.0174812	0.469755
cg08714579	-0.00381963	0.00373176	0.30852
cg08714618	0.00460355	0.00498857	0.358322
cg08714753	-0.00397928	0.00328702	0.2289
cg08714754	0.00375256	0.00238024	0.118059
cg08714767	0.00980722	0.012988	0.451965
cg08714787	0.00310484	0.00854712	0.717176
cg08714840	-0.00972334	0.0112447	0.38927
cg08714849	0.0129951	0.0220245	0.556503
cg08714886	0.00173817	0.0019548	0.376042
cg08714895	0.0191819	0.0202022	0.344656
cg08714901	0.012984	0.0231159	0.575583
cg08714960	0.00375415	0.00839485	0.6557
cg08714967	0.0110348	0.00697017	0.116546
cg08714975	-0.00643172	0.00677365	0.344645
cg08714996	-0.0240451	0.00931596	0.0113008
cg08715009	0.00418472	0.00531034	0.432542
cg08715031	0.00919429	0.00680648	0.179804
cg08715035	-0.00162893	0.00462136	0.725221
cg08715058	0.000884928	0.00834687	0.91578
cg08715120	-0.0111839	0.00860502	0.196692
cg08715135	0.000314621	0.00196305	0.87299
cg08715142	-0.000410577	0.00138546	0.76758
cg08715146	0.0159753	0.0130983	0.225469
cg08715148	-0.000475755	0.00824272	0.954088
cg08715168	0.00153175	0.00427933	0.721142
cg08715187	-0.00693074	0.0119532	0.563338
cg08715207	0.00673381	0.00751303	0.372254
cg08715226	-0.00467158	0.0073022	0.523798
cg08715227	-0.0113016	0.00673856	0.0966366
cg08715231	0.00437808	0.00526149	0.407336
cg08715250	0.00101425	0.00987947	0.918436
cg08715262	0.00561782	0.0247643	0.821003
cg08715276	-0.000269184	0.00975699	0.978045
cg08715430	0.0217367	0.00940915	0.0229339
cg08715432	-0.0140949	0.0142267	0.324204
cg08715465	0.00203714	0.0041976	0.628518
cg08715466	-9.10997e-05	0.00362041	0.979975
cg08715469	-0.000653979	0.00142447	0.647155
cg08715489	-0.00192927	0.00167903	0.253279
cg08715506	0.0045589	0.00683839	0.506522
cg08715549	-0.00384224	0.00465682	0.411291
cg08715595	-0.0234394	0.0152251	0.126834
cg08715613	-0.00750593	0.0155632	0.630656
cg08715654	0.00275205	0.00746249	0.713068
cg08715684	0.000217191	0.00801744	0.978442
cg08715720	-0.00585402	0.00808125	0.470515
cg08715725	0.00805626	0.00962987	0.404817
cg08715791	-0.0131392	0.00930048	0.160836
cg08715794	-0.000488429	0.0181103	0.978538
cg08715805	0.00035878	0.00252886	0.887465
cg08715827	-0.00539357	0.00761261	0.480281
cg08715829	0.00665523	0.0116635	0.569548
cg08715833	0.0093044	0.010755	0.38904
cg08715837	-0.00211529	0.00128549	0.103004
cg08715862	0.019908	0.0150711	0.189537
cg08715877	-0.00103419	0.00372819	0.782048
cg08715884	0.000856598	0.00669267	0.898413
cg08715935	-0.0121155	0.00958871	0.20934
cg08715988	-0.00125704	0.00728734	0.863396
cg08716006	-0.00327522	0.0171598	0.849017
cg08716009	-0.000242468	0.00565388	0.965878
cg08716013	0.00326125	0.00512919	0.526346
cg08716018	-0.000282831	0.00117571	0.810387
cg08716087	-0.000940309	0.00327752	0.774785
cg08716211	0.000456606	0.00369112	0.901798
cg08716217	0.00454443	0.00374003	0.227198
cg08716255	-0.0219631	0.0237501	0.357317
cg08716283	-0.00275907	0.00844859	0.744675
cg08716348	-0.000284349	0.00156372	0.856075
cg08716380	-0.00323108	0.00445245	0.469726
cg08716391	-0.000142593	0.00756925	0.985008
cg08716396	-0.00120494	0.00366807	0.743224
cg08716456	-0.0011013	0.00183281	0.549279
cg08716553	0.000906698	0.00843749	0.914639
cg08716584	-0.0268799	0.0195051	0.171248
cg08716684	0.00859107	0.00898658	0.341384
cg08716729	0.000117719	0.00141454	0.933842
cg08716736	0.00210148	0.00747037	0.779055
cg08716766	0.00145898	0.00866438	0.866618
cg08716769	-0.00148217	0.00840843	0.860437
cg08716773	-0.000524045	0.00798845	0.947827
cg08716843	0.00203365	0.0115982	0.861166
cg08716886	-0.00233823	0.00570616	0.68285
cg08716889	-0.000519465	0.00160825	0.74737
cg08716950	0.00231151	0.00622291	0.711087
cg08716976	-0.00198358	0.00406412	0.626567
cg08717003	-0.00821657	0.0134717	0.543303
cg08717026	0.00982874	0.0103221	0.343292
cg08717030	0.0033811	0.0030728	0.27383
cg08717055	0.00144735	0.00123072	0.242379
cg08717065	0.00347816	0.00737966	0.638441
cg08717071	-0.00928577	0.0100608	0.358246
cg08717084	-0.00121055	0.00218169	0.580224
cg08717144	-0.00530526	0.012693	0.676867
cg08717168	-0.00265407	0.00432028	0.540394
cg08717182	0.0205411	0.0151175	0.177278
cg08717219	0.00590512	0.00519689	0.258556
cg08717258	-0.0010752	0.00458392	0.815031
cg08717398	-6.28292e-05	0.00791934	0.993686
cg08717401	-0.0154794	0.0153434	0.315473
cg08717402	-0.00247737	0.00998741	0.804605
cg08717425	0.00475467	0.00492877	0.337034
cg08717436	-0.00303985	0.00700959	0.665462
cg08717488	0.000356408	0.00125042	0.77621
cg08717611	0.0294948	0.014311	0.0419003
cg08717623	0.000652694	0.0101216	0.948712
cg08717632	0.00310547	0.00835169	0.710801
cg08717672	0.00546042	0.0205419	0.790926
cg08717686	0.00472034	0.00585935	0.422381
cg08717691	0.00680616	0.010035	0.499187
cg08717751	0.0112172	0.0157424	0.477786
cg08717807	0.0466659	0.0568287	0.413503
cg08717849	-0.00448544	0.00770256	0.561654
cg08717858	0.00368842	0.0123762	0.766302
cg08717865	0.00251317	0.00735561	0.733319
cg08717877	0.00944595	0.0152608	0.537346
cg08717880	-0.00780021	0.00961204	0.419004
cg08717891	-0.0122729	0.0116508	0.294701
cg08717896	-0.00456337	0.00568354	0.423932
cg08717931	0.0204104	0.0194818	0.29732
cg08717980	-0.0022627	0.00205718	0.274015
cg08717983	-0.000493474	0.00821068	0.952195
cg08718017	0.0183847	0.0166459	0.272044
cg08718031	-0.00119762	0.00447496	0.789538
cg08718047	0.00764209	0.00490152	0.122125
cg08718050	0.0237177	0.0226421	0.297392
cg08718071	-0.00155982	0.00170915	0.363635
cg08718097	-0.00776258	0.00366153	0.0364778
cg08718098	0.0104302	0.0241255	0.666433
cg08718108	-0.00115705	0.00399944	0.772949
cg08718146	-0.00195506	0.00945799	0.836657
cg08718220	0.00069752	0.00443973	0.875476
cg08718230	0.00067849	0.000987175	0.493482
cg08718251	0.00655165	0.00635421	0.304994
cg08718293	0.012675	0.0203856	0.535513
cg08718398	0.000407566	0.00298416	0.89164
cg08718442	-0.00237617	0.0143616	0.868921
cg08718459	-0.00115099	0.00195951	0.558266
cg08718494	-0.00104542	0.00659577	0.874383
cg08718518	-0.000146087	0.00827098	0.985943
cg08718626	0.00798477	0.00441581	0.0735775
cg08718648	0.00896624	0.0100993	0.376775
cg08718660	0.00783542	0.0125618	0.534212
cg08718695	0.00187601	0.00171349	0.276213
cg08718713	0.00109311	0.0130464	0.933394
cg08718844	0.0170568	0.00828301	0.0420686
cg08718870	-0.0224729	0.0112283	0.0480528
cg08718872	0.00413779	0.00948553	0.663616
cg08718880	0.0245295	0.0223897	0.275898
cg08718883	0.00060917	0.0169067	0.971329
cg08718884	-0.000689894	0.00541201	0.898821
cg08718886	-0.00152792	0.00438201	0.728062
cg08718910	0.00504335	0.00610331	0.410583
cg08718939	-0.00261855	0.00430676	0.54456
cg08718997	-0.00107205	0.0119038	0.92842
cg08719049	-0.00131602	0.00281467	0.641119
cg08719077	-0.00228421	0.00843846	0.787187
cg08719081	-0.00230346	0.00740558	0.756414
cg08719086	0.00417915	0.00903084	0.644539
cg08719093	0.0106818	0.00568561	0.0631919
cg08719095	0.010792	0.00783856	0.171655
cg08719134	0.00435691	0.00722409	0.547803
cg08719139	5.928e-05	0.00511888	0.990783
cg08719237	0.009235	0.0238863	0.699857
cg08719267	0.0212733	0.0262101	0.418923
cg08719284	-0.00242666	0.00264081	0.360354
cg08719289	-0.0180033	0.015494	0.248022
cg08719317	0.00330507	0.0040067	0.4114
cg08719347	-0.00151959	0.00925286	0.869882
cg08719366	-0.000485256	0.00163474	0.767204
cg08719370	-0.00233097	0.00373898	0.534425
cg08719380	0.00534239	0.00936841	0.569784
cg08719413	0.0124813	0.0115808	0.283736
cg08719422	-0.0193123	0.0132817	0.149065
cg08719442	-0.00889189	0.0120419	0.461994
cg08719467	-0.000974793	0.00199529	0.626232
cg08719486	-0.00927007	0.0142064	0.515558
cg08719515	-0.00730469	0.0102691	0.478538
cg08719577	-0.00313679	0.00365885	0.39332
cg08719597	0.0252481	0.00965711	0.0103184
cg08719608	-0.0153608	0.0126192	0.226373
cg08719618	0.000178362	0.00660229	0.978501
cg08719642	-0.00397905	0.0131627	0.763052
cg08719700	-0.00233662	0.00725669	0.748128
cg08719701	0.00618931	0.00512607	0.23012
cg08719712	0.00569991	0.00607153	0.350099
cg08719748	-0.00122602	0.00479064	0.798538
cg08719749	-0.00131134	0.00245513	0.594442
cg08719777	0.00266338	0.00225275	0.239898
cg08719869	-0.00218617	0.00414437	0.599012
cg08719919	-0.00339836	0.00378023	0.370822
cg08719965	-0.00376323	0.00379351	0.323583
cg08719985	-0.00181563	0.00168068	0.282608
cg08720028	0.067438	0.0450457	0.137517
cg08720189	0.00172289	0.00188035	0.361735
cg08720250	-0.000509522	0.0114118	0.964476
cg08720255	0.007719	0.0121247	0.525817
cg08720300	0.00763883	0.0112996	0.500585
cg08720365	0.0021721	0.00404563	0.592529
cg08720477	-0.00445763	0.00620424	0.474136
cg08720478	-0.00100707	0.00244422	0.681207
cg08720503	0.00987676	0.00499384	0.0507047
cg08720517	-0.00414248	0.00663413	0.533774
cg08720519	0.00172439	0.000845853	0.0441245
cg08720527	0.000474631	0.00720096	0.947579
cg08720566	-0.00221066	0.00439089	0.615745
cg08720615	0.00138329	0.00606193	0.819963
cg08720730	0.00329366	0.00905926	0.716948
cg08720746	-0.00508489	0.0132189	0.7013
cg08720786	0.00473793	0.00457366	0.302739
cg08720806	-0.0159265	0.0121396	0.192543
cg08720921	0.0140497	0.00758431	0.0669074
cg08720950	0.0104454	0.00581465	0.0754502
cg08720998	0.0128893	0.0193919	0.507788
cg08721018	0.00740977	0.0100342	0.46197
cg08721026	-0.0112036	0.0152156	0.463255
cg08721041	0.00994236	0.00802575	0.218317
cg08721076	0.00157609	0.00106822	0.143236
cg08721112	0.00977074	0.00683669	0.156074
cg08721187	0.0117049	0.00912573	0.202587
cg08721301	-0.00443428	0.00856002	0.605587
cg08721320	0.0113441	0.00793306	0.155842
cg08721324	-0.0250393	0.0176764	0.159725
cg08721338	0.00659946	0.0162805	0.686079
cg08721347	0.000584693	0.0010242	0.569364
cg08721478	-0.0185751	0.0159091	0.245753
cg08721491	0.00910014	0.0106682	0.395691
cg08721513	-0.000122575	0.00342772	0.971545
cg08721514	0.00199392	0.0090658	0.826367
cg08721599	0.00202246	0.00918221	0.826119
cg08721621	-9.09031e-05	0.00461314	0.984318
cg08721652	0.00313287	0.00524773	0.551859
cg08721746	-0.0116102	0.00788246	0.143914
cg08721777	0.00105997	0.00730538	0.884928
cg08721802	-0.0385813	0.0178157	0.0327211
cg08721837	-0.00114982	0.00506205	0.820774
cg08721876	-0.00789913	0.00887325	0.375486
cg08721908	0.000424829	0.00886752	0.961885
cg08721910	0.00341477	0.00396715	0.391428
cg08721974	0.00466757	0.0163249	0.775533
cg08722061	0.0128631	0.0127226	0.314433
cg08722065	-0.000842222	0.00284335	0.767686
cg08722103	-0.0214767	0.0117871	0.0714361
cg08722104	0.00194598	0.00182505	0.288875
cg08722115	0.00502733	0.0113994	0.660152
cg08722116	-0.00503382	0.00681847	0.462085
cg08722122	0.00996401	0.0077301	0.200376
cg08722176	-0.00088542	0.00978222	0.92806
cg08722200	-0.000920736	0.00850587	0.914017
cg08722213	-0.0146767	0.00975024	0.135408
cg08722219	0.0161898	0.010428	0.123692
cg08722220	-0.000716821	0.0169596	0.966371
cg08722257	0.00637152	0.00764945	0.406865
cg08722290	-0.0183564	0.0162272	0.260672
cg08722366	-0.00696524	0.0117289	0.55395
cg08722376	0.00144203	0.00807979	0.858712
cg08722383	-0.00639405	0.00446469	0.155223
cg08722395	0.00389259	0.00508127	0.44544
cg08722407	0.00187239	0.00700255	0.789723
cg08722541	0.00233181	0.004676	0.619102
cg08722586	0.00644813	0.00684535	0.348476
cg08722591	-0.00414758	0.00890405	0.642366
cg08722616	0.0191597	0.0108543	0.0805885
cg08722660	0.00253431	0.0068987	0.714127
cg08722675	-0.00688525	0.00852725	0.421329
cg08722680	-0.00277228	0.00453184	0.542102
cg08722695	0.0114935	0.0146287	0.433913
cg08722696	0.00148825	0.0084968	0.861312
cg08722720	-0.00122491	0.00184839	0.509052
cg08722770	-0.000362746	0.00347743	0.917129
cg08722865	-0.0262278	0.0130955	0.0479042
cg08722883	0.008353	0.0111828	0.456845
cg08722996	-7.08366e-05	0.00662453	0.99149
cg08723036	0.00502253	0.00695574	0.471937
cg08723037	-0.00478442	0.00523723	0.363156
cg08723051	-0.0167581	0.0159351	0.295496
cg08723064	0.00169653	0.00704782	0.810267
cg08723103	-0.0071191	0.00566999	0.212196
cg08723126	-0.00482716	0.00739029	0.515142
cg08723131	0.000895237	0.00114151	0.434742
cg08723158	-0.018988	0.019751	0.338684
cg08723176	-0.00117602	0.00166712	0.482189
cg08723248	0.00169629	0.00417697	0.685534
cg08723266	0.0031998	0.00985029	0.745978
cg08723268	-0.00625378	0.0106555	0.558589
cg08723309	0.0153229	0.0165583	0.356993
cg08723318	0.00344623	0.00942164	0.715303
cg08723353	-0.00188033	0.00506623	0.711312
cg08723357	7.22781e-05	0.00176115	0.967346
cg08723372	0.00558866	0.00778104	0.474284
cg08723459	0.0116263	0.00477874	0.0167534
cg08723541	-0.00619156	0.0102818	0.548413
cg08723571	-0.00393507	0.00742311	0.597211
cg08723574	0.00276576	0.00890136	0.756666
cg08723608	0.0111855	0.0101866	0.274816
cg08723622	0.00877326	0.0104357	0.402526
cg08723637	-0.00686276	0.0174647	0.695194
cg08723739	-0.00142088	0.00534296	0.790836
cg08723742	0.0110501	0.0158405	0.487055
cg08723769	-8.69699e-05	0.00153237	0.954854
cg08723793	0.00045359	0.00220723	0.837598
cg08723910	-0.00546507	0.0104522	0.602226
cg08723913	0.00578152	0.00450505	0.202338
cg08723956	-0.00437737	0.0126289	0.729609
cg08723958	-0.00445288	0.0103121	0.666809
cg08723959	-0.0189849	0.0205661	0.35817
cg08724028	0.000498088	0.00484106	0.918258
cg08724085	0.00590156	0.00991498	0.553043
cg08724109	0.0139957	0.0140378	0.32117
cg08724132	0.00420224	0.00877903	0.63322
cg08724254	0.000937847	0.00801746	0.907114
cg08724284	-0.00550622	0.00762495	0.471899
cg08724369	-0.00241466	0.0039951	0.546943
cg08724371	0.00186404	0.00490026	0.704457
cg08724474	0.00160829	0.00160058	0.317409
cg08724486	0.018727	0.026095	0.474649
cg08724493	-0.00721169	0.00421661	0.0903106
cg08724510	-0.00610415	0.00966965	0.529305
cg08724517	0.0043922	0.00307706	0.156579
cg08724563	0.00215455	0.00153057	0.162327
cg08724692	-0.00406933	0.0121126	0.737607
cg08724710	0.00716603	0.00534246	0.18285
cg08724753	0.00813054	0.00661969	0.222242
cg08724756	0.00288625	0.00716856	0.688083
cg08724770	0.00223307	0.00901983	0.804972
cg08724866	0.000229281	0.00214023	0.914901
cg08724891	-0.0086299	0.0126238	0.495794
cg08724901	-0.000387737	0.00207985	0.852488
cg08724904	0.00939929	0.00456222	0.041972
cg08724920	-0.00421955	0.00556738	0.45029
cg08724992	-0.000249304	0.00167767	0.882168
cg08725039	-0.000982793	0.0121433	0.935657
cg08725083	0.00607766	0.00922935	0.511721
cg08725113	0.0285737	0.0322571	0.377844
cg08725167	0.0027879	0.00248632	0.264848
cg08725325	0.00108582	0.00315387	0.731356
cg08725366	-0.00463482	0.011039	0.675488
cg08725389	-0.000679261	0.00164394	0.680352
cg08725455	-0.00950733	0.0168054	0.572844
cg08725480	0.00737655	0.00351126	0.0381708
cg08725491	0.0153903	0.00837442	0.0690637
cg08725493	0.00145854	0.00466063	0.754972
cg08725538	-0.000692243	0.00109005	0.526844
cg08725587	0.0154932	0.0157454	0.3275
cg08725634	0.0061165	0.0125336	0.626614
cg08725655	0.000444516	0.0107024	0.966953
cg08725787	-0.000174301	0.00132925	0.895938
cg08725822	0.000206704	0.00883004	0.981371
cg08725840	-0.00503989	0.00325676	0.124898
cg08725892	-0.0229263	0.0148209	0.125049
cg08725904	0.0104174	0.0162303	0.522439
cg08725914	-0.00137671	0.0112655	0.902981
cg08725962	-0.00104035	0.00109531	0.34449
cg08725976	0.00651277	0.00801369	0.418317
cg08725989	-0.0185512	0.00871481	0.0357357
cg08726004	0.00226521	0.00860671	0.792945
cg08726005	0.00154434	0.00135548	0.257285
cg08726045	-0.00558938	0.010097	0.581108
cg08726071	0.00256072	0.00129613	0.0509475
cg08726077	0.00626231	0.00653043	0.3399
cg08726078	-0.00316553	0.0121161	0.794425
cg08726084	0.00224471	0.00696608	0.747948
cg08726145	3.00216e-05	0.00135918	0.982422
cg08726195	0.000649717	0.00220483	0.768849
cg08726265	-0.0112335	0.012539	0.372463
cg08726298	-0.00399109	0.00304367	0.192767
cg08726312	0.023625	0.0150723	0.120169
cg08726338	-0.011386	0.013208	0.39072
cg08726341	0.000637485	0.00652297	0.922343
cg08726342	0.000272812	0.00336503	0.935546
cg08726357	0.00558125	0.00435484	0.20294
cg08726417	0.0076525	0.0105564	0.470198
cg08726446	-0.0130614	0.0132019	0.324877
cg08726506	-0.00248969	0.011125	0.823376
cg08726522	0.00767593	0.0144119	0.595484
cg08726598	-0.00232638	0.00413499	0.574961
cg08726623	-0.0039011	0.00693397	0.574961
cg08726667	-0.0111016	0.00927537	0.234177
cg08726692	-0.00149611	0.00161799	0.35736
cg08726783	0.000409854	0.00118659	0.730516
cg08726801	-0.0091034	0.0105559	0.390533
cg08726818	-0.00198876	0.00616921	0.747846
cg08726846	-0.00631054	0.0101219	0.534406
cg08726863	-0.0101557	0.0149786	0.499329
cg08726887	0.00259957	0.00567439	0.647858
cg08726900	-0.0163045	0.0131747	0.218777
cg08726999	0.00753988	0.00551479	0.174624
cg08727049	-0.0026257	0.00679342	0.699944
cg08727071	-0.00178081	0.00804418	0.825249
cg08727078	-0.00272167	0.00355205	0.445348
cg08727187	0.000976577	0.0097052	0.92005
cg08727193	0.000456686	0.00276222	0.869015
cg08727196	-0.00435386	0.00402012	0.281405
cg08727202	0.00964366	0.00743316	0.197484
cg08727216	-0.00748071	0.010686	0.485523
cg08727218	-0.0138785	0.0120669	0.252832
cg08727239	-0.0142854	0.0127873	0.266604
cg08727303	0.00525335	0.00478739	0.275133
cg08727311	-0.00363614	0.0099929	0.716722
cg08727313	-0.00163013	0.00526108	0.757321
cg08727352	-0.0130738	0.0186528	0.484992
cg08727379	0.00239995	0.00408019	0.557727
cg08727428	0.0058708	0.00431141	0.176356
cg08727433	0.00303399	0.00411997	0.463205
cg08727443	-0.00161635	0.00134555	0.232489
cg08727535	-0.00262929	0.00184082	0.156313
cg08727598	0.00208443	0.00662904	0.753842
cg08727679	-0.0115704	0.00633924	0.0709565
cg08727692	0.0058595	0.00622401	0.348751
cg08727790	-0.00132297	0.00179737	0.463418
cg08727812	0.00769851	0.00842461	0.363014
cg08727867	0.00337089	0.00359673	0.350909
cg08727879	-0.00399957	0.00912468	0.662097
cg08727957	0.000921662	0.00175486	0.600603
cg08727996	0.00900781	0.0152809	0.556867
cg08728004	-0.00175124	0.00788026	0.824587
cg08728118	0.00126988	0.0091544	0.889952
cg08728127	0.000946608	0.00531361	0.858967
cg08728128	-0.000546235	0.00621045	0.930089
cg08728129	0.00183309	0.00184309	0.322344
cg08728154	0.0031488	0.00899356	0.726987
cg08728245	-0.00408297	0.00511144	0.426306
cg08728285	0.0023189	0.00501481	0.644792
cg08728297	-0.00146963	0.0017567	0.40482
cg08728302	0.00689382	0.00959014	0.473913
cg08728384	0.00786919	0.00934	0.401505
cg08728437	-0.00509973	0.00342884	0.140081
cg08728448	0.011477	0.0111363	0.305219
cg08728514	-0.00856244	0.00447795	0.0587211
cg08728520	0.00127578	0.00221094	0.565216
cg08728558	0.00217059	0.00399048	0.587692
cg08728613	-0.00238485	0.00147642	0.109398
cg08728669	-0.00515726	0.00664349	0.439412
cg08728702	-0.00194851	0.00504042	0.699891
cg08728732	-0.00247034	0.00452244	0.586118
cg08728735	0.0107217	0.00521691	0.0424689
cg08728761	0.00136093	0.00158975	0.394007
cg08728780	0.00600111	0.00548798	0.276801
cg08728785	-0.0102857	0.00773262	0.186486
cg08728819	0.0186626	0.0135563	0.171687
cg08728824	0.000304947	0.00469818	0.948377
cg08728825	0.00582619	0.00474137	0.22203
cg08728848	-0.00263741	0.00793557	0.740319
cg08728856	-0.000218248	0.00177783	0.902543
cg08728892	0.000326689	0.00123034	0.79115
cg08728992	0.00333917	0.00456458	0.46616
cg08729004	0.0223819	0.0158653	0.161422
cg08729012	-0.00144539	0.00263717	0.584858
cg08729056	0.0108998	0.00749818	0.149171
cg08729059	0.00549694	0.00881426	0.534283
cg08729135	-0.000162836	0.00176259	0.926577
cg08729178	-0.000929079	0.00522674	0.859275
cg08729234	0.000894725	0.00994224	0.928473
cg08729243	0.00234509	0.0126681	0.853512
cg08729279	0.00117559	0.00518693	0.821163
cg08729318	0.000397802	0.00307272	0.897252
cg08729351	-0.00362885	0.0020802	0.0841497
cg08729402	-0.00611378	0.00551051	0.269885
cg08729407	-0.000852341	0.0015499	0.583593
cg08729414	0.0103417	0.010228	0.314399
cg08729421	0.0171506	0.0178331	0.338507
cg08729434	0.00332724	0.00671269	0.621219
cg08729447	0.00127641	0.00509057	0.80253
cg08729551	0.0188841	0.00906551	0.0397963
cg08729573	-0.0145157	0.0147007	0.325823
cg08729683	0.00625339	0.00988176	0.528295
cg08729686	-0.00593111	0.0152766	0.698658
cg08729690	0.00015025	0.0213895	0.994409
cg08729719	-0.00587128	0.00309331	0.0605722
cg08729730	-0.000922274	0.0049385	0.852234
cg08729735	0.0281142	0.0189742	0.141563
cg08729755	0.00322859	0.00804411	0.689011
cg08729756	0.00166119	0.00878173	0.850347
cg08729779	0.00543837	0.00386863	0.162895
cg08729793	-0.019963	0.0132458	0.134931
cg08729810	-0.00894113	0.0145422	0.540056
cg08729839	-0.00101639	0.00603517	0.8666
cg08729908	-0.0213856	0.0189724	0.262357
cg08729909	0.00216125	0.0046406	0.642424
cg08729927	-0.0259437	0.0106742	0.0168593
cg08729981	-0.0228626	0.0135439	0.0945195
cg08729985	-0.00122309	0.00124562	0.328514
cg08730051	0.00038232	0.00142001	0.788302
cg08730070	-0.00652705	0.00506592	0.200571
cg08730131	0.00502088	0.00742265	0.500331
cg08730239	0.00226597	0.0105578	0.830496
cg08730245	0.00153385	0.0114205	0.89343
cg08730256	0.00807019	0.00344077	0.0209783
cg08730277	-0.00331909	0.0113978	0.771498
cg08730282	-0.0142065	0.0229324	0.536998
cg08730315	-0.0110039	0.0140878	0.436592
cg08730329	-0.00957461	0.00581679	0.102897
cg08730330	-0.00133525	0.00213025	0.532216
cg08730348	-0.00187859	0.00936978	0.841501
cg08730373	-0.00809819	0.0108081	0.455451
cg08730380	0.0116494	0.00726104	0.111785
cg08730434	0.00904071	0.00901582	0.318396
cg08730460	-0.0086944	0.00640341	0.17759
cg08730623	0.000310728	0.00268176	0.90799
cg08730694	-0.00300768	0.00529026	0.570949
cg08730726	-0.00262063	0.00351207	0.45731
cg08730728	0.00115732	0.00174241	0.508086
cg08730743	0.0122772	0.0171926	0.476829
cg08730747	0.00207947	0.00532783	0.697142
cg08730778	-0.00530323	0.00369314	0.154133
cg08730816	0.0154551	0.013117	0.241493
cg08730871	0.00251139	0.00455827	0.582896
cg08730885	-0.0108745	0.0206812	0.60018
cg08730894	0.00173697	0.00475641	0.715745
cg08730959	0.00166115	0.00655038	0.800328
cg08730989	-0.00258272	0.0041083	0.531006
cg08731009	0.000361255	0.0105843	0.97284
cg08731067	-0.00308393	0.0128837	0.811311
cg08731068	-4.57405e-05	0.00801704	0.995459
cg08731080	0.0181529	0.0224342	0.420343
cg08731143	0.000137013	0.00139992	0.92223
cg08731165	-0.0011127	0.00190906	0.561307
cg08731171	-0.017963	0.0164402	0.277183
cg08731429	0.00448283	0.00423616	0.2925
cg08731435	-0.0111949	0.00747322	0.137283
cg08731459	-0.00568237	0.0123871	0.647423
cg08731516	0.0144957	0.0198973	0.467994
cg08731528	-0.000571966	0.00573497	0.920756
cg08731559	0.00208694	0.0039314	0.596708
cg08731623	-7.75925e-05	0.00123983	0.950223
cg08731639	0.00145676	0.00998115	0.884254
cg08731720	6.20945e-05	0.00175056	0.971775
cg08731734	-0.000511532	0.00923306	0.955929
cg08731760	0.0196867	0.018587	0.292077
cg08731817	-0.00159241	0.00342623	0.643106
cg08731917	-0.00156665	0.0064623	0.808944
cg08731931	0.00564799	0.00553848	0.310297
cg08731950	0.00512949	0.00484672	0.29245
cg08731961	-0.0410309	0.0219507	0.0645172
cg08732046	0.00340415	0.0074694	0.64956
cg08732047	0.0025689	0.00926399	0.782122
cg08732063	0.00303309	0.00487147	0.534949
cg08732139	0.00236777	0.00489507	0.629652
cg08732275	-0.014564	0.0107244	0.177512
cg08732300	-0.0115831	0.0165644	0.486003
cg08732318	0.00473828	0.00879251	0.591154
cg08732338	0.0192749	0.0212897	0.367448
cg08732352	-0.00236471	0.0129861	0.855876
cg08732375	0.00149774	0.00605444	0.805122
cg08732418	-0.011168	0.00793891	0.162603
cg08732428	-0.00701052	0.00831628	0.401247
cg08732431	-0.00249844	0.00525108	0.635258
cg08732466	0.0251813	0.0222364	0.26016
cg08732513	0.0320545	0.0239266	0.183379
cg08732526	0.00811189	0.00915575	0.377749
cg08732547	-0.00435874	0.011415	0.703388
cg08732561	-0.00482231	0.0124723	0.699842
cg08732579	-0.000985228	0.00590539	0.867836
cg08732623	0.00801309	0.00328932	0.0166158
cg08732636	0.00697396	0.00939539	0.459661
cg08732659	-0.00427496	0.00800173	0.594351
cg08732684	0.00585876	0.00825077	0.479303
cg08732693	0.000880144	0.00766159	0.908773
cg08732731	-0.00398221	0.00439012	0.366543
cg08732749	-0.00212254	0.00525442	0.687109
cg08732756	-0.00918918	0.00952623	0.337063
cg08732762	0.00258265	0.00695546	0.71119
cg08732805	-0.00435196	0.00449022	0.334779
cg08732879	-0.0027026	0.00727856	0.711193
cg08732919	-0.00263843	0.00469867	0.575694
cg08732950	-0.00701558	0.0107437	0.515257
cg08732984	-0.00567516	0.00799682	0.479556
cg08732988	-0.0125362	0.00825647	0.13208
cg08732993	-0.0217564	0.0168343	0.199202
cg08733086	0.00149943	0.0016636	0.369587
cg08733125	-0.00103882	0.00206046	0.615251
cg08733152	-0.0230632	0.0165413	0.166322
cg08733159	-0.0578575	0.0259559	0.0280474
cg08733166	0.0222752	0.0112092	0.0496336
cg08733172	0.0080582	0.00912162	0.379129
cg08733198	0.00401296	0.0131744	0.761302
cg08733203	0.0180499	0.0231697	0.437801
cg08733216	-0.00156739	0.00165688	0.346435
cg08733250	-0.00518117	0.00736137	0.483173
cg08733291	0.018724	0.00745467	0.0136155
cg08733307	-0.000325836	0.00660174	0.960734
cg08733313	0.00193039	0.0112645	0.86428
cg08733315	-0.000272288	0.00164256	0.868672
cg08733317	-0.0064353	0.0113581	0.572266
cg08733323	-0.0136389	0.0167079	0.41626
cg08733331	-0.0419639	0.0360442	0.247099
cg08733374	0.00133384	0.0102931	0.897154
cg08733482	0.00267934	0.0139931	0.848541
cg08733496	-0.00581961	0.00863153	0.501722
cg08733522	-0.00304252	0.0038335	0.429269
cg08733530	0.0108208	0.0119987	0.369315
cg08733553	0.00400501	0.00397819	0.316488
cg08733582	0.00462529	0.00613381	0.452582
cg08733731	0.00137544	0.00944854	0.884552
cg08733739	-0.000273442	0.00566924	0.961627
cg08733744	0.00401918	0.0102228	0.695038
cg08733766	0.000512053	0.00582816	0.930165
cg08733774	-0.00222687	0.00242894	0.361449
cg08733789	-0.000258824	0.00519737	0.960382
cg08733824	-0.011762	0.00549954	0.0348931
cg08733863	0.00486194	0.014711	0.741716
cg08733913	-0.00188425	0.00197662	0.34275
cg08733933	0.00349044	0.0105606	0.741702
cg08733957	0.00653864	0.00423471	0.125733
cg08733960	-0.00170447	0.00274408	0.535918
cg08734053	0.000896327	0.00214201	0.676514
cg08734066	-0.0201506	0.0196851	0.308472
cg08734090	0.0148387	0.0189909	0.436439
cg08734093	0.00155232	0.00181019	0.393193
cg08734112	-0.0152881	0.0115978	0.190452
cg08734124	0.0214039	0.0183065	0.245104
cg08734125	0.00135808	0.00153393	0.378089
cg08734159	-0.00283124	0.00756046	0.70884
cg08734194	-0.00257415	0.0024169	0.289412
cg08734216	0.000169207	0.00947563	0.985788
cg08734237	0.00206548	0.00213625	0.335941
cg08734241	-0.00427567	0.00603802	0.480515
cg08734299	-0.00314878	0.00810503	0.698474
cg08734315	-0.0200554	0.0193108	0.301515
cg08734374	0.00875846	0.00684606	0.203737
cg08734393	0.00262646	0.0114744	0.819417
cg08734395	-0.0157353	0.0145015	0.280494
cg08734451	-0.00376369	0.00212198	0.0791623
cg08734527	-0.001882	0.00897564	0.834346
cg08734534	0.00080851	0.00930266	0.930915
cg08734618	0.00210165	0.00143508	0.146198
cg08734623	0.00421469	0.00729029	0.56448
cg08734637	0.000312364	0.00337335	0.926408
cg08734647	-0.00679306	0.00368037	0.0678862
cg08734660	-0.00121861	0.0011375	0.286613
cg08734667	0.00316229	0.00386556	0.415263
cg08734711	-0.00984543	0.00859531	0.25476
cg08734740	-0.00585295	0.00378253	0.124934
cg08734853	0.0045604	0.00399345	0.256194
cg08734880	0.00021127	0.0043695	0.961533
cg08734927	0.0209708	0.0254863	0.412565
cg08734931	0.0235481	0.0131884	0.0772103
cg08734988	0.000542331	0.00202345	0.789234
cg08735061	0.00992378	0.00577193	0.0886503
cg08735096	0.00135803	0.00577154	0.814459
cg08735141	-0.00285495	0.0046757	0.542854
cg08735147	0.000555019	0.00133236	0.677888
cg08735172	0.000585652	0.0041112	0.887009
cg08735200	0.00543974	0.0149037	0.715888
cg08735208	0.00432875	0.0113017	0.702519
cg08735211	-0.0137898	0.0186891	0.462332
cg08735248	-0.0211614	0.0121728	0.0852151
cg08735279	0.00250504	0.00423402	0.555423
cg08735298	0.000857344	0.00137845	0.535381
cg08735411	0.00270219	0.00441707	0.542084
cg08735444	0.00549773	0.00598006	0.360128
cg08735549	-0.000688829	0.00400604	0.863826
cg08735550	0.00737078	0.00968148	0.448253
cg08735636	0.00120063	0.00881421	0.891925
cg08735655	0.00522661	0.00582669	0.371867
cg08735705	-0.00444521	0.0105801	0.675278
cg08735710	0.0127215	0.0120148	0.292233
cg08735716	-0.0123357	0.0116957	0.294098
cg08735790	0.00243511	0.00553109	0.660701
cg08735990	-0.001039	0.000949629	0.276535
cg08735991	-0.00688762	0.0105782	0.516464
cg08736034	-0.00204396	0.00883988	0.817616
cg08736043	-0.0121617	0.00925467	0.191815
cg08736052	0.00713987	0.0117488	0.544759
cg08736070	0.00339802	0.0106058	0.749338
cg08736072	0.00779174	0.0097649	0.4268
cg08736088	-0.0288906	0.0175662	0.103179
cg08736089	0.00319612	0.00418151	0.446461
cg08736129	0.000906106	0.00570568	0.874141
cg08736146	-0.0018147	0.00252672	0.474305
cg08736158	-0.000443968	0.00520976	0.932258
cg08736185	-0.0071998	0.00633755	0.258649
cg08736201	0.0060678	0.0143364	0.673025
cg08736216	-0.0222291	0.0134465	0.101435
cg08736225	-0.0170186	0.0138186	0.220998
cg08736267	0.0201864	0.0164088	0.221501
cg08736275	0.00725832	0.0124314	0.560621
cg08736421	0.00085859	0.00221046	0.698529
cg08736446	-0.00320439	0.00173583	0.0678463
cg08736471	-0.0051112	0.00823813	0.536385
cg08736516	-0.00120468	0.00169071	0.477794
cg08736522	0.0124336	0.00762746	0.106223
cg08736526	-0.0842434	0.0667866	0.210106
cg08736544	-0.00543483	0.00593699	0.362174
cg08736621	-0.00586432	0.0047065	0.215673
cg08736625	0.00225165	0.00659715	0.733589
cg08736630	-0.00372025	0.00597824	0.535162
cg08736634	-0.000720933	0.00168583	0.669831
cg08736638	-0.00529869	0.0112036	0.637283
cg08736655	0.0037732	0.0141888	0.790843
cg08736680	-0.0158389	0.00970238	0.105724
cg08736813	0.00787557	0.0131352	0.550145
cg08736855	0.00981639	0.0051409	0.0590678
cg08736867	0.00438015	0.0152385	0.77437
cg08736883	-0.0161889	0.0167891	0.337244
cg08736918	-0.00751043	0.0076245	0.326982
cg08736982	-0.00263417	0.0140795	0.851967
cg08737002	-0.000121399	0.00132957	0.927432
cg08737012	0.00493903	0.00577467	0.394434
cg08737094	-0.00919142	0.00592479	0.123977
cg08737136	0.00223172	0.00177667	0.211999
cg08737152	-0.000628233	0.00207259	0.762432
cg08737153	-0.00848812	0.00540074	0.119189
cg08737236	0.0144598	0.0144633	0.31984
cg08737241	0.00813288	0.00402476	0.0459831
cg08737246	0.00849099	0.00931132	0.364015
cg08737265	0.00368511	0.009713	0.705195
cg08737296	-0.010375	0.00748815	0.168975
cg08737332	0.00248392	0.00546499	0.650444
cg08737338	-0.0329367	0.0169871	0.0553298
cg08737347	-0.000394037	0.00266403	0.882712
cg08737421	-0.00152799	0.00157122	0.333154
cg08737499	-0.00095758	0.00113174	0.399508
cg08737543	0.00143643	0.00570572	0.801749
cg08737581	1.47253e-05	0.0131305	0.999107
cg08737640	-0.00366013	0.00891504	0.682276
cg08737743	0.00839243	0.00408667	0.0426234
cg08737755	-0.00440285	0.0034384	0.203333
cg08737797	0.00438531	0.0148954	0.769057
cg08737815	0.00954353	0.00736874	0.198255
cg08737877	0.00376962	0.00645083	0.560293
cg08737919	-0.00436262	0.0136069	0.749169
cg08737957	-0.00179143	0.00688561	0.795268
cg08738051	0.0115182	0.0121529	0.345526
cg08738123	0.0181634	0.0104211	0.0844179
cg08738124	0.00125353	0.00303505	0.680478
cg08738253	0.0046613	0.0101919	0.648408
cg08738269	-0.0031136	0.00288942	0.283812
cg08738280	-0.0071218	0.00827663	0.391588
cg08738297	-0.0189837	0.0195526	0.333936
cg08738300	-0.00418076	0.00291731	0.154952
cg08738303	0.007984	0.0061701	0.198652
cg08738315	-0.000151862	0.00736342	0.983587
cg08738340	-0.0235227	0.0191153	0.221372
cg08738371	0.000874581	0.00958132	0.927453
cg08738386	-0.00151766	0.00599564	0.800689
cg08738398	0.00361657	0.00443011	0.416233
cg08738430	0.00243752	0.00462256	0.599148
cg08738443	0.00861511	0.00630395	0.174809
cg08738516	-0.0157265	0.0145445	0.282179
cg08738562	0.000398109	0.00241776	0.869544
cg08738570	-0.0115807	0.00866173	0.184257
cg08738571	0.0325663	0.0132251	0.0155086
cg08738600	0.004185	0.00347774	0.231676
cg08738713	-0.00116702	0.00644112	0.856591
cg08738722	-0.0022677	0.00830242	0.785311
cg08738770	-0.000505723	0.00357348	0.887743
cg08738784	-0.00559087	0.00581523	0.338661
cg08738867	0.00721828	0.00746261	0.335748
cg08738890	-0.000795127	0.0020521	0.699232
cg08738901	-0.00216178	0.0063412	0.733887
cg08738964	0.0103786	0.00819546	0.208319
cg08739110	0.000173592	0.00699885	0.980262
cg08739115	0.0123782	0.0208111	0.553328
cg08739176	-0.00312323	0.00241693	0.199255
cg08739188	-0.0129812	0.00735127	0.0804729
cg08739221	0.0025137	0.0130756	0.847941
cg08739244	0.000352722	0.00329325	0.91492
cg08739281	-0.00414534	0.00635888	0.515963
cg08739282	0.00129685	0.00646979	0.841538
cg08739385	-0.00219766	0.0109601	0.841486
cg08739399	-0.00514181	0.00938783	0.585111
cg08739423	0.00021777	0.00158052	0.890688
cg08739433	-0.00342497	0.00571329	0.550212
cg08739447	0.0267819	0.0310955	0.391144
cg08739576	-0.00328714	0.00360679	0.364289
cg08739628	-0.00825602	0.0217017	0.704432
cg08739648	0.00704753	0.00829375	0.3975
cg08739651	-0.00758411	0.0109654	0.490765
cg08739656	0.00794449	0.00473435	0.0964597
cg08739693	-0.00659557	0.00539691	0.224542
cg08739696	0.00982896	0.00951017	0.303853
cg08739715	-0.000746777	0.0067239	0.911789
cg08739755	0.0081686	0.00899513	0.366002
cg08739828	0.00630836	0.0138631	0.650062
cg08739850	0.00216559	0.00162037	0.184428
cg08739873	0.0040476	0.00375934	0.284214
cg08739896	0.00611494	0.00580538	0.294732
cg08740008	-0.00213872	0.00578854	0.712555
cg08740010	-0.000824392	0.00338682	0.808185
cg08740026	-0.000150134	0.00408207	0.970735
cg08740063	0.00192926	0.0040613	0.635798
cg08740087	0.00157177	0.00213367	0.463059
cg08740088	-0.00850785	0.00656259	0.197816
cg08740107	-0.0174939	0.00818758	0.0350671
cg08740177	-0.033047	0.0175927	0.0632323
cg08740227	0.0016397	0.0037005	0.65865
cg08740240	-0.00618474	0.00647943	0.342123
cg08740284	0.000756764	0.00265172	0.775938
cg08740358	0.00354785	0.0056374	0.53056
cg08740365	0.00543251	0.0123642	0.661339
cg08740424	-0.00997402	0.013151	0.44998
cg08740509	0.00105784	0.00439298	0.810202
cg08740522	-0.0015097	0.00171107	0.379722
cg08740524	-0.00150846	0.00146456	0.305505
cg08740546	0.00755073	0.0167578	0.653267
cg08740686	-0.00321902	0.00222297	0.150726
cg08740698	-0.00647853	0.0175157	0.712262
cg08740729	0.00145672	0.00143633	0.312938
cg08740748	0.00222644	0.00224746	0.324248
cg08740862	-0.00335845	0.00341041	0.327116
cg08740894	-0.0158636	0.0139893	0.259512
cg08740901	-0.00476478	0.00967222	0.623357
cg08740967	-0.0168457	0.0156386	0.283989
cg08740984	0.00742349	0.00412097	0.0746543
cg08741022	-0.00039262	0.00698161	0.955266
cg08741063	0.00386868	0.00926072	0.677024
cg08741064	-0.0234858	0.0169377	0.168647
cg08741076	-0.00590179	0.00736657	0.424939
cg08741156	0.00226189	0.00210942	0.286175
cg08741214	-0.000404035	0.00164189	0.806125
cg08741215	0.00449902	0.0099018	0.650551
cg08741246	0.00627758	0.0113045	0.579919
cg08741280	0.00231378	0.00471362	0.624593
cg08741300	0.000638051	0.00664404	0.923686
cg08741329	-0.00407446	0.00701299	0.562556
cg08741531	0.0012456	0.0026828	0.643449
cg08741578	-0.00339081	0.00181974	0.0653479
cg08741643	0.01864	0.0273463	0.497049
cg08741688	-0.00767428	0.00913168	0.402688
cg08741770	-0.0033547	0.00496379	0.500706
cg08741809	-0.00185779	0.00803195	0.817554
cg08741833	-0.00443518	0.0108105	0.682488
cg08741842	-0.0146883	0.0156322	0.349678
cg08741843	0.0070054	0.0103305	0.499259
cg08741882	0.0147685	0.0127856	0.250809
cg08741885	-0.00162429	0.00487953	0.739923
cg08741898	-0.00186408	0.00243211	0.445217
cg08741921	0.00317624	0.00553953	0.567676
cg08741923	-0.00191915	0.00368771	0.603922
cg08741924	-0.00062567	0.0046235	0.892628
cg08741952	0.0030864	0.00536899	0.566679
cg08741953	0.000599111	0.0040649	0.883124
cg08742041	0.00857339	0.0103145	0.407844
cg08742095	0.00125429	0.00883048	0.887334
cg08742106	-0.00148117	0.00515543	0.774476
cg08742135	-0.00513875	0.00595477	0.390223
cg08742189	-0.00301822	0.00402249	0.454815
cg08742233	-0.00180754	0.00177213	0.310197
cg08742246	0.00283684	0.00855244	0.740811
cg08742262	0.00898087	0.0117568	0.446734
cg08742288	-0.00657786	0.00574589	0.255027
cg08742290	-0.00369932	0.0120369	0.759231
cg08742360	-0.00163854	0.00532101	0.75877
cg08742404	0.00222191	0.00367574	0.546894
cg08742424	-0.0111525	0.0112706	0.324796
cg08742502	-0.00315921	0.0143763	0.826513
cg08742535	-0.00460623	0.00372284	0.218877
cg08742575	-0.0644773	0.0313036	0.0420214
cg08742578	0.00415009	0.0150311	0.78304
cg08742585	0.00187854	0.00368694	0.611516
cg08742717	0.00573237	0.0046319	0.218768
cg08742780	-0.00122377	0.00238413	0.608876
cg08742789	0.00479442	0.00459831	0.299626
cg08742833	-0.000222727	0.00150126	0.882357
cg08742837	0.00140037	0.00436714	0.749136
cg08742879	-0.0142224	0.00691208	0.0422288
cg08742889	-0.00143558	0.00654858	0.826926
cg08742975	-0.0056012	0.0219718	0.799303
cg08743024	-0.0025846	0.00348297	0.459786
cg08743032	0.000296456	0.00407179	0.942105
cg08743044	0.0161489	0.014105	0.254981
cg08743050	0.0203051	0.0160418	0.208538
cg08743056	0.00174092	0.00475874	0.715261
cg08743158	0.0030908	0.00754628	0.68299
cg08743199	0.00486941	0.00613013	0.428879
cg08743295	-0.00418072	0.00512117	0.416235
cg08743303	0.0233073	0.0136119	0.0899454
cg08743313	0.0095105	0.0122783	0.440417
cg08743341	0.000649902	0.00494822	0.89577
cg08743392	-0.000330055	0.00459449	0.942875
cg08743403	0.00657869	0.00477715	0.171551
cg08743423	-0.00198137	0.00572698	0.730091
cg08743428	-0.00148187	0.00956578	0.877202
cg08743435	-0.00504422	0.0120904	0.67742
cg08743508	-0.00484753	0.00642851	0.452581
cg08743514	0.0149121	0.00956403	0.122111
cg08743556	-6.37822e-05	0.00216772	0.976585
cg08743580	0.010798	0.00584339	0.0675733
cg08743596	-3.57451e-05	0.00761224	0.996263
cg08743619	0.00180715	0.00288182	0.532031
cg08743630	-0.00234342	0.00708805	0.741626
cg08743634	0.000461282	0.012916	0.971582
cg08743671	0.000382562	0.00381922	0.920412
cg08743675	0.0119487	0.00771386	0.124542
cg08743681	-0.00648622	0.00587298	0.272063
cg08743688	-0.000993316	0.00428701	0.817242
cg08743715	-0.00892518	0.00942568	0.345972
cg08743751	0.000492262	0.00706166	0.944564
cg08743776	-0.000653174	0.00267813	0.807814
cg08743794	0.00630672	0.00614012	0.306836
cg08743812	0.0018142	0.00825617	0.826522
cg08743881	0.000541122	0.00341629	0.874465
cg08743899	-0.00553289	0.00403102	0.172955
cg08743901	-0.0189822	0.0204575	0.355701
cg08743907	-0.014883	0.0189898	0.435046
cg08743911	-0.00546901	0.00349464	0.120749
cg08743947	0.00118555	0.0110004	0.914391
cg08744010	0.00126411	0.00219517	0.566004
cg08744017	-0.0023789	0.0197721	0.904474
cg08744097	-0.00341109	0.00156855	0.0320119
cg08744102	-0.00293092	0.0169131	0.862772
cg08744125	0.00937069	0.0181863	0.607507
cg08744178	-0.00196829	0.00684181	0.774182
cg08744312	-0.000857939	0.00473283	0.856519
cg08744338	0.0185681	0.0266402	0.487423
cg08744435	-0.00227302	0.00192231	0.239833
cg08744461	-0.00110703	0.00165974	0.506314
cg08744475	0.0101983	0.00794093	0.202015
cg08744476	0.00844968	0.00318234	0.00922494
cg08744519	-0.0230944	0.0134649	0.0894133
cg08744526	-0.00168454	0.00297204	0.572124
cg08744533	0.00127868	0.0100378	0.89889
cg08744621	-0.00261511	0.00384168	0.497621
cg08744654	0.0042654	0.0104877	0.685094
cg08744686	0.00395438	0.0126265	0.754796
cg08744726	-0.0215795	0.014293	0.13425
cg08744727	-0.00165256	0.00932739	0.859731
cg08744769	0.00163701	0.00230405	0.479052
cg08744827	0.00373159	0.00479453	0.43823
cg08744871	0.00190415	0.00502412	0.70549
cg08744877	0.00292662	0.00540937	0.589692
cg08744915	0.0157042	0.0127596	0.221293
cg08744944	-0.00400384	0.00720131	0.579461
cg08744979	0.015444	0.0132102	0.245144
cg08744986	0.0137413	0.0116343	0.240363
cg08744989	-0.000428199	0.00995925	0.965791
cg08745049	0.00396587	0.00656987	0.547446
cg08745107	-0.0678738	0.0451726	0.136108
cg08745115	-0.00770023	0.00463532	0.0998043
cg08745149	0.000160386	0.0038436	0.966799
cg08745197	0.00148305	0.00415312	0.721774
cg08745199	0.00317715	0.0142817	0.824407
cg08745211	0.000558736	0.00339313	0.869539
cg08745216	-0.0212405	0.0113245	0.0636247
cg08745233	0.0102948	0.00929735	0.270827
cg08745288	-0.00659747	0.00727816	0.366863
cg08745329	0.00803248	0.00705748	0.257777
cg08745335	0.00378073	0.0147751	0.798565
cg08745394	-0.0114267	0.00757481	0.134577
cg08745443	0.000483073	0.0068682	0.944068
cg08745451	0.00243914	0.0118317	0.837091
cg08745461	0.00308185	0.00964127	0.749899
cg08745470	0.00133692	0.017983	0.940886
cg08745479	-0.000501727	0.0109061	0.963399
cg08745498	0.000526068	0.00261663	0.84107
cg08745506	0.0104857	0.0230895	0.650718
cg08745556	0.00167444	0.00117105	0.155872
cg08745595	0.00825635	0.0108129	0.446924
cg08745599	-3.30373e-05	0.00106052	0.97521
cg08745665	-0.0185912	0.0175357	0.291611
cg08745685	-0.00511162	0.00508144	0.316873
cg08745810	-0.00127596	0.0129967	0.921989
cg08745884	0.00267345	0.00344921	0.440114
cg08745899	-0.00233113	0.00143006	0.106228
cg08745960	-0.00347053	0.00486197	0.477007
cg08745965	0.00231776	0.0266446	0.930855
cg08745971	-0.00265591	0.00784577	0.735685
cg08746033	-0.00343253	0.00498824	0.492968
cg08746049	0.00251332	0.00591552	0.671846
cg08746138	-8.98602e-05	0.0022525	0.968258
cg08746139	0.0135723	0.0230149	0.556708
cg08746164	0.0109168	0.00664742	0.103678
cg08746170	-0.00277094	0.0130185	0.83188
cg08746254	-0.000783572	0.0019384	0.686901
cg08746262	-0.0243472	0.0234815	0.302297
cg08746263	0.0137409	0.0199432	0.492416
cg08746278	0.000397923	0.00520461	0.939209
cg08746290	0.00227553	0.00838463	0.786648
cg08746360	-0.00639156	0.00733597	0.385697
cg08746486	-0.00303921	0.0125795	0.809585
cg08746496	0.0109948	0.0134736	0.416426
cg08746581	-0.00206983	0.00965634	0.830711
cg08746591	-0.00584777	0.01229	0.635243
cg08746611	0.00857628	0.00496468	0.0871725
cg08746653	0.021555	0.0125051	0.0878546
cg08746671	0.0183901	0.0195727	0.349699
cg08746762	0.00518744	0.00776591	0.505688
cg08746775	-0.000740068	0.00363279	0.838987
cg08746785	0.00356568	0.00670236	0.595903
cg08746798	-0.00296558	0.0117828	0.8018
cg08746817	0.00516357	0.00557044	0.35618
cg08746828	0.00478269	0.0120168	0.691478
cg08746853	-0.0350525	0.0122383	0.00509566
cg08746900	0.00713106	0.00467364	0.130215
cg08746986	0.00756728	0.00937776	0.421617
cg08747006	-0.023624	0.0222892	0.29175
cg08747034	-0.00150387	0.00180849	0.407639
cg08747038	-0.00221252	0.00672207	0.742736
cg08747051	-0.0132543	0.0136988	0.335603
cg08747153	-0.0243343	0.0215819	0.262215
cg08747189	-0.0169513	0.0198091	0.394193
cg08747277	0.00561627	0.0175358	0.749428
cg08747368	-0.00044096	0.00129404	0.733997
cg08747369	-0.00214452	0.0106317	0.840553
cg08747377	-0.000308132	0.00249756	0.902059
cg08747394	0.0101323	0.0221972	0.649044
cg08747416	0.0030856	0.00338974	0.364866
cg08747557	-0.00189331	0.0147425	0.89807
cg08747583	-0.00494229	0.00446588	0.271088
cg08747639	-0.00882871	0.00564185	0.120775
cg08747653	-0.0448816	0.0200958	0.0277519
cg08747670	0.000439373	0.00605806	0.942327
cg08747676	0.00749638	0.0112125	0.505309
cg08747692	-0.0123847	0.014928	0.408724
cg08747717	-0.000760117	0.0047674	0.873643
cg08747744	0.000465604	0.00146631	0.751501
cg08747757	0.00418059	0.006095	0.49436
cg08747761	0.00195079	0.00880958	0.825202
cg08747777	-0.000201534	0.00234425	0.931662
cg08747788	-0.00202292	0.00430124	0.639158
cg08747807	-0.00226586	0.00782391	0.772716
cg08747841	-0.00163073	0.00513901	0.75166
cg08747889	-0.00414131	0.00373341	0.26998
cg08747892	-0.0043613	0.00435055	0.318537
cg08747917	-0.0133791	0.00674325	0.049988
cg08747931	-0.00601706	0.0104801	0.567163
cg08747963	-0.00546224	0.0183021	0.76598
cg08747970	-0.00254995	0.00884609	0.773746
cg08748013	0.00463427	0.0101446	0.648791
cg08748033	-0.0128367	0.0118402	0.280899
cg08748036	-0.0147065	0.0174231	0.40064
cg08748098	0.0146164	0.0285512	0.609824
cg08748100	-0.000744991	0.00119547	0.534586
cg08748105	-0.00532914	0.0116375	0.647997
cg08748127	3.34601e-05	0.00972127	0.997261
cg08748143	-0.00400711	0.00560667	0.476456
cg08748170	-0.00582577	0.00418873	0.167367
cg08748184	-0.00212691	0.00408146	0.603439
cg08748207	-0.00162284	0.00159327	0.31087
cg08748210	0.00703915	0.00389973	0.0740788
cg08748308	-0.0158931	0.014763	0.284272
cg08748311	-0.00285278	0.00220277	0.198272
cg08748365	0.0072934	0.00523368	0.166542
cg08748367	0.000814441	0.00758826	0.914743
cg08748368	0.00786632	0.00342071	0.0235488
cg08748373	0.00132696	0.00139288	0.343053
cg08748437	0.00673996	0.0123761	0.587243
cg08748457	0.000582527	0.0035764	0.870941
cg08748471	0.00917805	0.00784613	0.24488
cg08748482	0.00429984	0.0173549	0.804829
cg08748526	0.000266067	0.00564797	0.962521
cg08748615	-0.00602577	0.0150549	0.689825
cg08748626	0.0284007	0.0367859	0.441904
cg08748671	0.00115809	0.00254238	0.649728
cg08748794	0.00156288	0.00398344	0.695639
cg08748811	-0.0145021	0.0077542	0.064377
cg08748815	-0.00370193	0.00407574	0.365912
cg08748820	-0.0257575	0.0180577	0.156866
cg08748884	-0.0134091	0.00926784	0.151068
cg08748890	0.0087021	0.00392312	0.0288061
cg08748913	0.000923092	0.0082094	0.910697
cg08748948	-0.000440979	0.00305311	0.885447
cg08748969	0.00518381	0.0104674	0.62152
cg08749095	0.00451667	0.0102963	0.661847
cg08749122	-0.000694381	0.00131534	0.59873
cg08749132	-0.00429717	0.00410909	0.298188
cg08749141	-0.00606047	0.0105372	0.566482
cg08749286	5.57063e-05	0.00132796	0.966623
cg08749305	-4.77751e-05	0.00458493	0.991707
cg08749351	-0.000719486	0.0116099	0.950709
cg08749386	-0.00256848	0.0156053	0.869598
cg08749393	0.00127632	0.00483102	0.792175
cg08749399	0.0120507	0.0162302	0.459532
cg08749418	0.0155157	0.0109725	0.16045
cg08749419	0.0127043	0.00974672	0.195415
cg08749443	0.0135673	0.0256218	0.597618
cg08749465	0.00527074	0.0103937	0.613195
cg08749474	0.00566906	0.00702798	0.421787
cg08749492	0.0223756	0.0277988	0.42278
cg08749599	0.00431935	0.00488196	0.37841
cg08749605	0.00824541	0.008886	0.355688
cg08749656	-0.00761724	0.0101764	0.455902
cg08749686	-0.00353019	0.0147555	0.811405
cg08749689	0.00111415	0.00627984	0.859539
cg08749705	-0.000816802	0.00561335	0.884601
cg08749736	-0.00342705	0.00267028	0.202316
cg08749740	0.00616173	0.00711499	0.388552
cg08749768	-9.48895e-06	0.0114419	0.99934
cg08749774	0.0201657	0.0135989	0.141247
cg08749775	-0.00167885	0.00514422	0.744837
cg08749782	0.00892881	0.00896468	0.321655
cg08749828	0.00718577	0.00464949	0.125385
cg08749862	0.000179808	0.00169324	0.915643
cg08749917	0.00651965	0.0132636	0.624118
cg08750028	0.00194959	0.00200129	0.332322
cg08750053	-0.00243413	0.00888304	0.784635
cg08750078	0.00483207	0.00893751	0.589951
cg08750126	-0.0240265	0.0191527	0.212595
cg08750206	0.000807037	0.00171899	0.639746
cg08750280	0.0185732	0.013529	0.172873
cg08750326	-0.0157034	0.00981057	0.112607
cg08750372	-0.0017861	0.0059001	0.762729
cg08750432	-0.019312	0.0100961	0.0586322
cg08750439	0.015469	0.0183291	0.400709
cg08750440	-0.00233026	0.0062426	0.709727
cg08750459	0.0106085	0.018513	0.567911
cg08750473	-0.00108401	0.0049011	0.825406
cg08750493	0.00815828	0.00678091	0.231769
cg08750501	0.00587419	0.00625995	0.350312
cg08750504	0.00560166	0.010507	0.595124
cg08750509	0.000257954	0.00580573	0.96465
cg08750510	0.0254711	0.0139645	0.0711405
cg08750521	0.00607587	0.00375564	0.108856
cg08750534	0.0102036	0.0154926	0.51166
cg08750547	0.0046844	0.0072145	0.517631
cg08750554	0.000130095	0.00438694	0.976401
cg08750555	0.0234204	0.0160634	0.147975
cg08750704	0.000406997	0.00557274	0.941925
cg08750740	0.016408	0.0218068	0.453561
cg08750763	-0.00728199	0.0136229	0.594154
cg08750806	-0.00181808	0.00543607	0.738742
cg08750807	0.018463	0.0130108	0.158994
cg08750850	-0.00522908	0.0121725	0.668425
cg08750857	-0.0139652	0.0242419	0.565857
cg08750890	0.000888027	0.00151729	0.559684
cg08750944	0.0135357	0.0143817	0.348883
cg08750946	-0.00402243	0.0141935	0.777456
cg08750951	-0.00717699	0.00376959	0.0597953
cg08750995	-0.00410932	0.0089107	0.64568
cg08751014	-0.00480584	0.00621963	0.441529
cg08751108	-0.000320575	0.0064021	0.960164
cg08751145	-0.00739615	0.0100271	0.462477
cg08751160	0.00116454	0.00421809	0.783055
cg08751217	0.0013274	0.00406832	0.744896
cg08751263	-0.00404589	0.0143156	0.778052
cg08751265	0.00502339	0.00943252	0.595519
cg08751309	-0.00591789	0.0107722	0.583979
cg08751314	-0.00263845	0.00491577	0.592645
cg08751326	-0.0173479	0.0103564	0.0970404
cg08751348	-0.0298489	0.0191463	0.122158
cg08751352	-0.00369045	0.0027561	0.183603
cg08751389	0.012347	0.0143682	0.392216
cg08751406	-0.0042902	0.00689974	0.535494
cg08751424	0.00528131	0.0054392	0.333905
cg08751438	0.00104739	0.00409379	0.798594
cg08751451	0.00588829	0.017463	0.736683
cg08751491	-0.003785	0.0041024	0.35842
cg08751588	-0.00999336	0.0154318	0.51874
cg08751623	-0.0125327	0.0115558	0.280733
cg08751660	-0.00681441	0.00711372	0.340411
cg08751684	-0.0129396	0.0182074	0.478937
cg08751734	-0.00175672	0.00491521	0.721542
cg08751770	-0.00112017	0.00117206	0.341512
cg08751840	0.00935395	0.0123175	0.449398
cg08751845	-0.000700693	0.00912462	0.938943
cg08751854	-0.00895783	0.00583454	0.127866
cg08751876	0.00743227	0.014632	0.612609
cg08751913	-0.00928658	0.0109396	0.397969
cg08751971	0.0128511	0.00924936	0.167796
cg08751977	-0.00109182	0.00534445	0.838541
cg08751988	0.00821471	0.0139038	0.555972
cg08751994	0.0100191	0.011703	0.393984
cg08751997	-0.00784624	0.00716823	0.276328
cg08752062	-0.00113653	0.0109376	0.917449
cg08752080	-0.00951045	0.0116891	0.417799
cg08752110	-0.0128493	0.0115051	0.266742
cg08752135	-0.0053122	0.00645676	0.412617
cg08752140	-0.0202581	0.00886463	0.0244086
cg08752141	-0.00218099	0.0143751	0.879714
cg08752155	-0.00820544	0.00547131	0.136837
cg08752277	0.0112448	0.0204245	0.583167
cg08752303	0.00678419	0.00421305	0.110489
cg08752431	-0.00578748	0.0114526	0.61443
cg08752433	0.00094737	0.00717765	0.895258
cg08752452	0.00086991	0.00585953	0.882278
cg08752524	0.00457127	0.00526202	0.387076
cg08752726	-0.0214263	0.0207728	0.304813
cg08752738	-0.0179167	0.0174853	0.307992
cg08752815	-1.16388e-05	0.00354444	0.997387
cg08752826	0.00363918	0.0103731	0.726454
cg08752947	0.00202944	0.00389607	0.603592
cg08752986	-0.0101784	0.0140601	0.470805
cg08753002	0.0222405	0.0148399	0.137104
cg08753091	-3.46238e-05	0.0015751	0.982506
cg08753172	-0.00563517	0.00637979	0.379201
cg08753227	0.00949121	0.00445431	0.0355582
cg08753287	0.00858596	0.0120989	0.479574
cg08753339	0.0215254	0.0196202	0.275231
cg08753373	-0.00341764	0.00243472	0.163503
cg08753375	9.06855e-05	0.00908345	0.992054
cg08753391	0.00742381	0.0104687	0.479887
cg08753403	0.00395949	0.00383609	0.304484
cg08753407	-0.0177006	0.0201589	0.38202
cg08753468	-0.0165756	0.0115107	0.152984
cg08753469	-0.000373749	0.00576865	0.948471
cg08753560	-0.0190991	0.0161418	0.239532
cg08753595	3.01503e-05	0.00850852	0.99718
cg08753597	0.000190295	0.00168757	0.910445
cg08753647	-0.00536646	0.00818463	0.513539
cg08753678	0.00876712	0.0111878	0.435108
cg08753706	0.00977405	0.00794209	0.221335
cg08753736	0.00984139	0.00781598	0.210912
cg08753778	-0.0032027	0.0137258	0.815979
cg08753841	0.0118201	0.00986475	0.233664
cg08753890	-0.0252206	0.0189091	0.185305
cg08753951	0.00774159	0.0146066	0.597281
cg08753999	0.00859291	0.00864905	0.32286
cg08754004	0.00489223	0.0103586	0.63775
cg08754015	-0.00827065	0.010767	0.444207
cg08754020	0.00704818	0.00465796	0.133396
cg08754025	-0.0175352	0.0142488	0.221341
cg08754046	-0.00647246	0.00750969	0.390815
cg08754067	-0.00859144	0.00677001	0.207371
cg08754068	0.00277013	0.00413548	0.5045
cg08754088	-0.00876782	0.0123142	0.478117
cg08754095	-0.000940571	0.00155513	0.54667
cg08754124	0.00776445	0.0097235	0.426459
cg08754149	0.0187513	0.0220786	0.397745
cg08754159	0.011911	0.0126142	0.347318
cg08754162	0.0022386	0.00597834	0.708861
cg08754184	-0.0183221	0.0153913	0.2367
cg08754261	0.00591153	0.00453598	0.195481
cg08754268	-0.000278229	0.0163218	0.986434
cg08754294	0.00888988	0.0193349	0.64667
cg08754339	-0.010096	0.0129292	0.436723
cg08754446	-0.0110678	0.00453573	0.0164414
cg08754456	-0.00458472	0.00308286	0.140117
cg08754457	-0.00770289	0.00775467	0.32295
cg08754478	-0.00710559	0.00571318	0.216511
cg08754501	0.000270627	0.0116768	0.981556
cg08754560	-0.0127997	0.0182533	0.484791
cg08754610	-6.55479e-05	0.00113818	0.95419
cg08754618	-0.00095637	0.0013435	0.478214
cg08754625	-0.000304844	0.00133808	0.820249
cg08754654	-0.0133579	0.0106307	0.211849
cg08754725	0.00106617	0.00292665	0.716406
cg08754821	0.00216868	0.00871748	0.804046
cg08754855	0.00126692	0.00521445	0.808531
cg08754909	-0.0101755	0.00927542	0.275258
cg08754967	-0.00203869	0.00287107	0.479307
cg08755009	0.000564876	0.00365601	0.877522
cg08755026	-0.00637884	0.00442035	0.152128
cg08755040	0.000747196	0.00223819	0.7392
cg08755130	-0.00349563	0.00465084	0.45405
cg08755139	0.00722904	0.00847509	0.395712
cg08755218	-4.75393e-05	0.00109482	0.965452
cg08755224	-0.000300905	0.00764361	0.968676
cg08755249	-0.00102938	0.00116739	0.380011
cg08755268	0.00905604	0.0153083	0.55547
cg08755283	0.00226147	0.00452148	0.618061
cg08755307	0.000108417	0.00731475	0.988204
cg08755327	0.0133757	0.0073094	0.0702386
cg08755335	0.00865113	0.0171727	0.615529
cg08755432	0.0039135	0.0057478	0.497527
cg08755498	0.00666728	0.00903164	0.462113
cg08755517	-0.00798523	0.0109477	0.467462
cg08755525	0.011157	0.0167606	0.507157
cg08755532	-0.00436282	0.0041788	0.298986
cg08755601	-0.00165873	0.0076145	0.827998
cg08755622	0.00134649	0.00477741	0.778645
cg08755703	-0.0382062	0.0157461	0.0170403
cg08755736	0.00172394	0.00952469	0.856736
cg08755743	-0.00200008	0.00907296	0.825974
cg08755784	-0.00962997	0.0141029	0.49629
cg08755878	0.00111488	0.00613391	0.856142
cg08755906	-0.000193737	0.00723574	0.978693
cg08756008	0.00571736	0.0174455	0.743804
cg08756018	-0.0215302	0.0146766	0.14552
cg08756033	0.0204062	0.0177389	0.252738
cg08756199	-0.00140115	0.00393829	0.722757
cg08756266	0.000287081	0.00545345	0.958122
cg08756272	-0.00266674	0.00451854	0.556403
cg08756327	0.00932045	0.00801753	0.247796
cg08756328	0.005503	0.0069789	0.432259
cg08756366	0.000585254	0.00582265	0.920138
cg08756403	-0.0125551	0.00753056	0.0986001
cg08756441	0.0179231	0.00932148	0.0573543
cg08756467	-0.00792625	0.00656917	0.230439
cg08756532	0.00873468	0.00663634	0.191119
cg08756614	0.00806938	0.0111355	0.470357
cg08756623	0.00421149	0.00428781	0.328372
cg08756640	-0.0019172	0.0142876	0.893525
cg08756735	0.0121827	0.0100094	0.226421
cg08756778	-0.00226989	0.00253864	0.373397
cg08756830	-0.0088664	0.0109019	0.417986
cg08756879	-0.00373812	0.00576287	0.518048
cg08756885	0.00130758	0.00487359	0.789022
cg08756887	0.00284631	0.0114851	0.804777
cg08756898	0.00502161	0.00926849	0.589166
cg08756968	0.0133102	0.0276757	0.631613
cg08757017	0.00428628	0.00806971	0.596488
cg08757037	0.00272176	0.015111	0.857424
cg08757091	0.000796366	0.00809992	0.921877
cg08757100	0.00103443	0.00428534	0.809749
cg08757122	-1.67881e-05	0.0109513	0.99878
cg08757123	0.0259856	0.0148592	0.0833955
cg08757142	0.00065064	0.0130496	0.960334
cg08757143	-0.00507391	0.00385341	0.190937
cg08757148	-0.0368783	0.0142025	0.0108333
cg08757176	0.0186116	0.0117311	0.11578
cg08757191	0.00437468	0.00357627	0.224109
cg08757221	0.001859	0.00514387	0.718562
cg08757270	-0.00219175	0.0046575	0.638962
cg08757289	0.00795987	0.00683436	0.246918
cg08757314	0.00203631	0.00249246	0.415877
cg08757348	-0.00183339	0.00313381	0.559842
cg08757420	0.00233249	0.00432813	0.591143
cg08757423	0.0148201	0.0229285	0.519527
cg08757434	-0.00319854	0.00435621	0.464515
cg08757448	0.00633787	0.0110925	0.569036
cg08757496	-0.00434947	0.00835324	0.603732
cg08757531	-0.00131482	0.00142937	0.359858
cg08757574	-0.0106558	0.0118471	0.370575
cg08757611	0.00038149	0.000948851	0.688502
cg08757624	-0.00207047	0.0124838	0.868608
cg08757628	0.00110723	0.00570968	0.84663
cg08757670	-0.00168883	0.00453006	0.710083
cg08757688	0.00613925	0.00627629	0.330353
cg08757693	-0.0104067	0.0108959	0.341829
cg08757695	-0.0231295	0.0144435	0.112448
cg08757721	0.00131758	0.00360694	0.715666
cg08757739	-0.00111256	0.00815967	0.89182
cg08757742	-0.0013863	0.00479322	0.773011
cg08757755	-0.00452802	0.0105444	0.668537
cg08757768	-0.0251818	0.0142947	0.0811896
cg08757813	-0.00926567	0.0107894	0.39252
cg08757828	-0.0335374	0.0201506	0.0991748
cg08757831	0.0183337	0.0235786	0.438667
cg08757862	-0.0258985	0.0209051	0.218297
cg08757864	-0.000678787	0.0013236	0.609198
cg08757868	0.00676398	0.0044192	0.129029
cg08757883	0.00121706	0.00465082	0.794101
cg08757915	0.00133829	0.00755064	0.859677
cg08757924	0.00555848	0.0136715	0.685189
cg08757963	-0.00659569	0.00275003	0.0183205
cg08757967	-0.0145596	0.018883	0.4425
cg08757989	0.00159654	0.00639636	0.803407
cg08758080	-0.00179153	0.0029189	0.540762
cg08758143	-0.0137302	0.00717066	0.058379
cg08758174	-0.00405197	0.0060028	0.501225
cg08758185	-0.00387295	0.00411344	0.3487
cg08758198	0.000637449	0.00999719	0.949286
cg08758237	0.00739977	0.00592583	0.214679
cg08758252	0.00979513	0.00540286	0.0728389
cg08758345	-0.00221081	0.00974929	0.821068
cg08758352	-0.00218261	0.0136766	0.873528
cg08758414	0.00137259	0.00555324	0.805284
cg08758521	0.00279063	0.00561176	0.620082
cg08758529	-0.0014544	0.00290592	0.617826
cg08758536	-0.00437702	0.0110159	0.691965
cg08758568	-0.00862593	0.0076388	0.261504
cg08758715	-0.000803026	0.00419298	0.848509
cg08758723	0.00478305	0.00524392	0.363903
cg08758727	0.00279784	0.0103521	0.787511
cg08758734	-0.0162426	0.0118687	0.174214
cg08758809	0.00654973	0.00906279	0.471547
cg08758850	0.00452163	0.00354902	0.205599
cg08758881	-0.00703282	0.00929937	0.451266
cg08758916	-0.00301607	0.00276418	0.277839
cg08758963	-0.00499079	0.0132549	0.707324
cg08758993	-0.0142142	0.0134868	0.294452
cg08758996	-0.00601182	0.00506137	0.237732
cg08759026	-0.005602	0.0122053	0.647243
cg08759036	0.00889421	0.00770493	0.251107
cg08759041	-0.00389614	0.014143	0.783515
cg08759112	-0.00719205	0.0101893	0.481927
cg08759130	0.00280419	0.00173952	0.110104
cg08759150	0.0180681	0.021805	0.409291
cg08759158	-0.000294234	0.00162889	0.85702
cg08759186	0.00497947	0.00377291	0.189917
cg08759238	0.00113332	0.00414525	0.785108
cg08759274	0.000172347	0.00223846	0.938782
cg08759276	0.00113399	0.00804555	0.888196
cg08759309	-0.004643	0.00688253	0.501482
cg08759359	0.00427072	0.0041959	0.311214
cg08759389	0.00369938	0.00596803	0.536756
cg08759523	0.0116455	0.0074866	0.122984
cg08759569	0.00942549	0.00991493	0.344081
cg08759689	-0.00176428	0.00174175	0.313536
cg08759723	0.00776065	0.00470466	0.102169
cg08759742	-0.00845506	0.0156396	0.589973
cg08759745	0.00906217	0.00595919	0.131489
cg08759764	-0.00744458	0.012112	0.540187
cg08759770	-0.00334739	0.00534788	0.532788
cg08759860	-0.0167232	0.0145838	0.254243
cg08759899	0.00250253	0.00392779	0.525494
cg08759924	0.00457605	0.00517977	0.379114
cg08759957	0.0107263	0.00914182	0.243455
cg08759960	-0.00250473	0.0033473	0.456046
cg08760004	-0.00826123	0.00961878	0.392469
cg08760019	-0.00738195	0.0112048	0.511524
cg08760067	0.00962661	0.00887453	0.280642
cg08760116	0.000214772	0.00131136	0.870236
cg08760147	0.00373756	0.00925012	0.687035
cg08760211	-0.0101163	0.0113398	0.374476
cg08760243	0.0152686	0.0158394	0.33739
cg08760341	-0.00120945	0.0028922	0.676715
cg08760395	-0.00215443	0.00762464	0.778097
cg08760398	-0.00878462	0.00844971	0.301016
cg08760431	-0.00116092	0.0018496	0.531657
cg08760493	-0.0296859	0.0208767	0.158149
cg08760541	-0.00298392	0.00546433	0.586232
cg08760589	-0.00442171	0.0072271	0.542043
cg08760633	0.00743547	0.0051337	0.150643
cg08760643	0.000270113	0.00189013	0.886651
cg08760656	-3.2137e-05	0.00539033	0.995255
cg08760670	-0.00845208	0.00823013	0.306913
cg08760753	0.0109735	0.00553498	0.0501597
cg08760796	-0.0013044	0.00381758	0.733306
cg08760818	0.00313436	0.00466925	0.503593
cg08760829	-0.0110409	0.00610121	0.073357
cg08760843	-0.0070084	0.0109343	0.523016
cg08760887	-0.00228049	0.00547901	0.678139
cg08761028	0.0179686	0.0170897	0.295596
cg08761048	-0.0100925	0.01178	0.393634
cg08761055	-0.0027154	0.00416813	0.51624
cg08761073	0.00553853	0.00601412	0.359308
cg08761102	-0.00311594	0.0037847	0.412297
cg08761155	0.00290024	0.0128452	0.82183
cg08761167	0.00181453	0.00459609	0.693832
cg08761206	0.00403463	0.0129188	0.755458
cg08761208	-0.00531075	0.00767468	0.490551
cg08761223	-0.00622355	0.00598471	0.30089
cg08761264	0.00109098	0.00214857	0.612733
cg08761308	0.0134396	0.0125629	0.287289
cg08761324	-0.00466636	0.00480666	0.333985
cg08761339	0.0158861	0.0118249	0.182169
cg08761350	-0.00808901	0.00641507	0.210264
cg08761396	0.00391168	0.0041401	0.347024
cg08761410	9.08222e-06	0.00120997	0.994026
cg08761411	0.0112411	0.00621973	0.0737164
cg08761443	0.00190652	0.00715659	0.79048
cg08761447	-0.00221766	0.00170523	0.196417
cg08761469	-0.00408725	0.00785133	0.603809
cg08761490	0.00192256	0.00438161	0.661768
cg08761513	0.000741736	0.00704409	0.91635
cg08761535	0.0119725	0.0219646	0.58691
cg08761565	0.0131488	0.0067312	0.0535651
cg08761605	-0.0070719	0.0135961	0.604116
cg08761611	-0.0109019	0.0229301	0.635511
cg08761618	-0.00350263	0.00946869	0.712227
cg08761643	0.00596039	0.00499124	0.235237
cg08761659	-0.00554358	0.00702511	0.431915
cg08761682	0.00214768	0.00497964	0.667184
cg08761693	-0.000785241	0.00136427	0.566194
cg08761714	-0.00535477	0.00518532	0.304245
cg08761786	-0.0252401	0.0186228	0.178364
cg08761844	-0.00335555	0.00445122	0.452712
cg08761885	0.0041379	0.00855616	0.629716
cg08761895	0.0104233	0.00708589	0.144431
cg08761896	-0.00774592	0.008291	0.352422
cg08761909	0.0118349	0.0149023	0.428978
cg08761921	0.0128224	0.0138247	0.355901
cg08761926	0.00357069	0.00695905	0.609013
cg08761997	-2.39595e-05	0.00150876	0.987362
cg08762008	0.00917861	0.00790868	0.248578
cg08762120	0.00796496	0.0122961	0.518624
cg08762150	0.000686865	0.00401023	0.864351
cg08762203	-0.00251288	0.00367958	0.496232
cg08762229	0.000740166	0.0047618	0.876789
cg08762230	0.00286891	0.00756141	0.705184
cg08762237	-0.00401601	0.00683786	0.558313
cg08762247	-0.00272801	0.0178323	0.878721
cg08762253	-0.0132122	0.0178042	0.459777
cg08762290	-0.00466303	0.00641178	0.468766
cg08762333	-0.00675197	0.00568331	0.237634
cg08762399	0.000177115	0.00504624	0.972071
cg08762403	0.00149288	0.00413802	0.719032
cg08762410	-0.0134639	0.012005	0.264752
cg08762424	-0.0635797	0.0292105	0.0318641
cg08762432	0.00269363	0.015569	0.862991
cg08762449	0.000815585	0.00104748	0.438045
cg08762472	-0.0107702	0.00896939	0.232677
cg08762484	-0.00607006	0.00775129	0.435417
cg08762534	-0.00971023	0.0135885	0.476526
cg08762603	0.00520409	0.0199532	0.794772
cg08762628	0.0171704	0.0269645	0.525725
cg08762653	-0.000191635	0.00329728	0.95377
cg08762734	0.00576985	0.00843699	0.495635
cg08762806	-0.00533233	0.00689093	0.440864
cg08762819	0.00217461	0.0131775	0.869258
cg08762919	-0.00494209	0.00495247	0.320734
cg08762949	0.00241887	0.00431203	0.576081
cg08763019	0.00266151	0.00499071	0.595013
cg08763063	0.00916788	0.0178784	0.609228
cg08763102	-0.0256292	0.014027	0.0706622
cg08763105	0.00096552	0.0105072	0.926968
cg08763126	-0.00167594	0.00230315	0.468513
cg08763169	0.00487905	0.00958044	0.611684
cg08763272	-0.0031408	0.00334012	0.349316
cg08763292	-0.0101206	0.00600574	0.0950773
cg08763309	0.00111128	0.00462107	0.810451
cg08763332	0.0019643	0.00487051	0.687585
cg08763351	0.00352791	0.00429264	0.413118
cg08763388	-0.0107468	0.00973569	0.272303
cg08763407	0.018672	0.022439	0.407323
cg08763433	0.00127503	0.00181132	0.483114
cg08763434	0.000385545	0.0102678	0.970122
cg08763452	-0.00596785	0.0141748	0.674645
cg08763461	0.0123032	0.0112836	0.278173
cg08763548	-0.00251527	0.00646146	0.697903
cg08763559	0.0092507	0.0106191	0.385768
cg08763577	-0.000532417	0.00123474	0.667253
cg08763584	0.000812532	0.00466311	0.862024
cg08763617	0.00714458	0.0217021	0.742684
cg08763626	-0.00895319	0.00929277	0.337642
cg08763630	0.000282597	0.00471415	0.952318
cg08763666	0.000276739	0.00779121	0.971736
cg08763673	0.027833	0.0280645	0.323712
cg08763705	-0.00128893	0.00803863	0.872935
cg08763740	-0.00891445	0.00730837	0.225425
cg08763846	0.000528203	0.00866386	0.951508
cg08763847	0.00737155	0.0103869	0.479542
cg08763886	0.00258245	0.00886232	0.771351
cg08763924	-0.0054179	0.0159887	0.735428
cg08763941	0.00097142	0.0044809	0.828813
cg08763984	-0.00770672	0.00601305	0.202924
cg08764090	-0.0234812	0.0210269	0.26679
cg08764148	0.0127185	0.00989947	0.201844
cg08764162	0.0156479	0.0172494	0.366503
cg08764163	0.00194019	0.0039256	0.622219
cg08764172	-0.00182293	0.00657552	0.782176
cg08764227	0.00970665	0.00762428	0.205926
cg08764265	0.00100464	0.00257373	0.697112
cg08764282	-0.00898229	0.0144016	0.534245
cg08764319	-0.00474027	0.0112382	0.674077
cg08764421	-0.00381651	0.0106064	0.719731
cg08764451	0.00905764	0.00632136	0.155016
cg08764465	-0.0192791	0.0137532	0.164075
cg08764509	0.00539093	0.0140129	0.701268
cg08764522	0.00667731	0.00896015	0.457885
cg08764562	0.0012404	0.00338774	0.715032
cg08764579	-0.00200919	0.00443396	0.651432
cg08764599	0.0191728	0.0194642	0.326989
cg08764751	0.011036	0.00532878	0.040932
cg08764758	-0.00183366	0.00232334	0.431841
cg08764761	0.00328602	0.00665795	0.622707
cg08764872	-0.0171527	0.0118203	0.149875
cg08764881	-0.00677164	0.00979278	0.490858
cg08764908	0.00376718	0.0051468	0.465913
cg08764914	0.0199987	0.0105672	0.061313
cg08764927	0.0104255	0.014331	0.468632
cg08764937	-0.00344745	0.0122979	0.779805
cg08764971	-0.00381992	0.00358057	0.28861
cg08765080	-0.0138483	0.0118947	0.247098
cg08765100	0.0222191	0.0157165	0.160544
cg08765105	0.00852193	0.00361433	0.0203292
cg08765122	-0.0032613	0.00380878	0.393901
cg08765193	0.00610297	0.00692177	0.38005
cg08765199	0.0091883	0.00477543	0.0571878
cg08765214	0.00155221	0.00402943	0.700893
cg08765228	0.0161036	0.0196119	0.413533
cg08765264	0.00501833	0.0076153	0.511423
cg08765301	-0.00282166	0.00416091	0.499252
cg08765317	0.0037	0.0151214	0.8072
cg08765357	-0.0132601	0.00740266	0.0762766
cg08765490	0.00470602	0.00223532	0.0377706
cg08765529	0.0048758	0.0171949	0.777333
cg08765533	-0.00564101	0.0127128	0.658198
cg08765573	0.00901242	0.0161333	0.577669
cg08765585	0.00539318	0.006074	0.376719
cg08765597	0.00278495	0.0102242	0.785886
cg08765631	0.00337178	0.0184377	0.855267
cg08765638	-0.00155094	0.00361106	0.668485
cg08765662	0.0110383	0.0063069	0.0831514
cg08765764	-0.00176207	0.00518334	0.734609
cg08765811	0.00468712	0.0108723	0.667318
cg08765836	-1.02944e-05	0.00401876	0.997961
cg08765902	-0.00359771	0.0122587	0.769762
cg08765910	0.000396171	0.00540969	0.941767
cg08765940	0.00383045	0.0126739	0.763104
cg08765991	-0.00681146	0.00459375	0.141281
cg08766137	0.00094328	0.00549953	0.864161
cg08766149	-0.00608021	0.00534231	0.257788
cg08766184	-0.00252864	0.00466087	0.588664
cg08766211	-0.00948564	0.0159677	0.553819
cg08766234	0.00212716	0.00747619	0.776597
cg08766256	-0.0244612	0.012491	0.0529804
cg08766335	0.00229765	0.00403023	0.569886
cg08766380	0.0037393	0.0126961	0.768969
cg08766469	-0.00055504	0.00190745	0.771665
cg08766476	-0.0183494	0.0184255	0.321717
cg08766503	-0.00158594	0.00243349	0.51608
cg08766508	-0.0080502	0.0150069	0.592851
cg08766581	-0.00444869	0.00765751	0.562576
cg08766627	0.00361189	0.00463325	0.437492
cg08766645	0.00438428	0.0102256	0.669022
cg08766656	0.0063297	0.00585435	0.28221
cg08766678	0.00393888	0.0101819	0.699687
cg08766699	-0.00493515	0.00491848	0.318095
cg08766742	0.000670218	0.00119103	0.574883
cg08766743	-0.00465979	0.00762848	0.542691
cg08766751	0.00802419	0.00483405	0.100061
cg08766762	0.0013723	0.00709125	0.846944
cg08766763	0.000906176	0.0105327	0.931611
cg08766770	-0.00994654	0.0114383	0.386613
cg08766812	0.0179018	0.0173499	0.30465
cg08766836	0.00674102	0.0151311	0.656915
cg08766869	-0.00639195	0.00563406	0.259289
cg08766915	-0.000705917	0.00237746	0.767143
cg08766916	0.00250222	0.00737669	0.735166
cg08766923	0.000450259	0.0247373	0.985514
cg08767025	0.0024937	0.00884765	0.778642
cg08767027	0.000573784	0.00199932	0.774715
cg08767044	-0.0134879	0.0207968	0.518111
cg08767093	0.0100404	0.00538898	0.0653785
cg08767112	-0.0462356	0.0188104	0.0156917
cg08767171	-0.0263866	0.0149793	0.0812048
cg08767182	0.00294418	0.00703922	0.676658
cg08767260	-0.00033851	0.0013905	0.808159
cg08767286	-0.00258449	0.00627546	0.681338
cg08767396	-0.00357176	0.00749936	0.634918
cg08767406	0.000859287	0.00161691	0.596294
cg08767412	0.0145031	0.0134705	0.284225
cg08767538	0.0106854	0.0107444	0.322374
cg08767627	0.00472516	0.01642	0.774119
cg08767650	-0.00266641	0.0112331	0.812854
cg08767686	-0.0402911	0.0209016	0.0567351
cg08767708	-0.00548176	0.00406902	0.180963
cg08767710	-0.0016693	0.00190394	0.382718
cg08767712	0.00830445	0.00424128	0.0530158
cg08767715	0.021792	0.00810906	0.00843617
cg08767743	-0.00702171	0.00387473	0.0729595
cg08767820	-0.00148086	0.0176282	0.93322
cg08767838	-0.00488194	0.00979202	0.619182
cg08767875	-0.00308469	0.00489656	0.530151
cg08767884	0.0208527	0.0146202	0.156899
cg08767895	0.00352331	0.00363951	0.335344
cg08767938	-0.00919438	0.0134538	0.495933
cg08768048	0.0104786	0.00892897	0.243365
cg08768186	0.0150655	0.0203631	0.461127
cg08768199	0.00606584	0.00605582	0.318928
cg08768218	-0.00442477	0.0188225	0.814628
cg08768385	-0.00801768	0.0105605	0.449509
cg08768395	-0.00455883	0.0100156	0.649971
cg08768421	-0.00226819	0.00404929	0.576634
cg08768435	-0.00920644	0.00567758	0.10805
cg08768439	-0.00289667	0.00096851	0.00350285
cg08768472	0.0109257	0.0279937	0.697151
cg08768473	-0.0475132	0.0223127	0.0356741
cg08768517	-0.011647	0.0105322	0.271446
cg08768569	-0.000669512	0.00292374	0.819343
cg08768621	0.00177189	0.00322041	0.583404
cg08768633	0.0166637	0.00697415	0.0187525
cg08768753	-0.010651	0.00797766	0.184876
cg08768834	0.000729181	0.0110972	0.947741
cg08768844	0.00160356	0.00546483	0.769799
cg08768852	0.00190566	0.00336417	0.572352
cg08768873	-0.0057313	0.00971906	0.556724
cg08768904	0.00335362	0.00743797	0.653053
cg08768920	-0.00578394	0.00686619	0.401586
cg08768992	-0.000934293	0.00404927	0.817995
cg08769026	0.00372256	0.0124373	0.765328
cg08769034	0.0095333	0.0113305	0.402141
cg08769044	-0.000254731	0.00480755	0.957849
cg08769073	0.00328239	0.00489331	0.503899
cg08769096	-0.00207156	0.00488519	0.672441
cg08769137	-0.0171438	0.0227548	0.452971
cg08769156	0.00292121	0.00449042	0.516834
cg08769162	-0.00748531	0.0117738	0.526387
cg08769189	0.012306	0.0236356	0.603758
cg08769199	-0.00724554	0.0103576	0.485838
cg08769276	-0.000422843	0.0012644	0.73876
cg08769300	0.000874037	0.00217878	0.689159
cg08769330	0.00756866	0.00486761	0.123128
cg08769356	-1.27914e-05	0.00129286	0.992126
cg08769368	0.000329491	0.0159346	0.983544
cg08769370	0.00195623	0.00225709	0.388178
cg08769371	0.00405123	0.00747968	0.589277
cg08769451	0.000672901	0.00383221	0.86097
cg08769464	-0.0370457	0.0139022	0.00898415
cg08769507	0.00306665	0.00644187	0.635078
cg08769519	-0.0133888	0.0118929	0.262952
cg08769559	-0.00248359	0.00325991	0.447938
cg08769634	-0.0142789	0.0122018	0.244689
cg08769648	0.0118817	0.00933236	0.205908
cg08769701	0.00642911	0.00422898	0.131604
cg08769781	-0.000203056	0.0026418	0.938886
cg08769816	-0.00763737	0.00780415	0.330125
cg08769844	0.000271423	0.00306106	0.929522
cg08769852	-0.00221024	0.00186472	0.23871
cg08769918	-0.00671709	0.0112986	0.553516
cg08769966	0.000465462	0.0019897	0.815513
cg08770004	0.0150979	0.0101832	0.141319
cg08770034	-0.00412379	0.0119721	0.73123
cg08770205	0.00323764	0.00449817	0.473347
cg08770263	-0.0150871	0.0149275	0.314602
cg08770311	0.0059	0.013177	0.655301
cg08770324	0.00715142	0.0125814	0.57103
cg08770379	-0.00140478	0.00344568	0.68437
cg08770386	0.00126536	0.00682858	0.853366
cg08770438	-0.000285389	0.0142426	0.984053
cg08770506	0.00393418	0.00311139	0.209009
cg08770523	0.00206051	0.0012557	0.103955
cg08770536	0.00528257	0.00581431	0.365774
cg08770544	-0.00519627	0.0108022	0.631539
cg08770571	-0.000568041	0.0124424	0.963677
cg08770580	0.00239381	0.00348219	0.493394
cg08770590	0.000765544	0.000863346	0.377358
cg08770647	0.0111123	0.0135939	0.415617
cg08770676	-0.00487893	0.0101541	0.631931
cg08770685	-0.0120029	0.018558	0.519258
cg08770734	0.00369116	0.0046319	0.427398
cg08770755	0.00842357	0.0070284	0.233553
cg08770757	-0.00644927	0.0075487	0.39495
cg08770761	0.000147392	0.00759608	0.984558
cg08770771	-0.00288629	0.00683205	0.673594
cg08770869	-0.000845032	0.00135613	0.534625
cg08770870	-0.022589	0.0178117	0.207667
cg08770935	0.00999487	0.012147	0.412563
cg08770949	0.00586292	0.00669336	0.383167
cg08770961	0.0116232	0.0137701	0.400632
cg08770998	-0.000757293	0.00386585	0.845092
cg08771019	-0.00147726	0.00813471	0.856264
cg08771073	0.000833424	0.00424612	0.84479
cg08771076	-0.0213617	0.0206238	0.302804
cg08771084	0.0100149	0.00723906	0.169605
cg08771114	0.00648363	0.00572288	0.259952
cg08771171	0.0176427	0.021101	0.405087
cg08771246	0.00837603	0.00653699	0.203042
cg08771268	0.00117006	0.00498076	0.814754
cg08771353	-0.00523207	0.0036649	0.156518
cg08771382	0.00777641	0.00559298	0.167498
cg08771429	0.00049871	0.00128334	0.698396
cg08771528	-0.00229269	0.0138321	0.868688
cg08771567	0.0247315	0.0133824	0.0675479
cg08771569	-0.0141345	0.0182886	0.44143
cg08771678	-0.0079823	0.012259	0.51645
cg08771694	0.0051208	0.00771608	0.50844
cg08771706	0.00949325	0.0070499	0.18116
cg08771722	-0.00495928	0.0132491	0.708965
cg08771731	-0.00352931	0.00173755	0.0448882
cg08771814	0.00986015	0.0163124	0.546908
cg08771861	-0.00814717	0.0107816	0.451631
cg08771884	0.0170549	0.0228469	0.457127
cg08771923	-0.00127057	0.00604185	0.833865
cg08772003	0.0102457	0.0102022	0.317678
cg08772015	0.0127995	0.00696128	0.0689314
cg08772028	-0.0203567	0.017973	0.26008
cg08772084	-0.00103451	0.00105353	0.328495
cg08772089	-0.0128743	0.00937179	0.172596
cg08772106	0.00965547	0.00718454	0.182015
cg08772127	0.00197024	0.00761047	0.796255
cg08772163	0.000202245	0.0150822	0.989328
cg08772183	0.00403672	0.00354393	0.257403
cg08772194	-0.00872589	0.00310752	0.00599513
cg08772206	0.00618116	0.00619232	0.320593
cg08772232	0.00135146	0.0135548	0.920779
cg08772265	0.00154088	0.00140284	0.274667
cg08772345	-0.000682589	0.00176293	0.699439
cg08772387	0.0033446	0.00924445	0.718268
cg08772528	0.00935536	0.00718508	0.195889
cg08772548	0.00491862	0.00530552	0.356119
cg08772567	0.0211966	0.0126029	0.0957132
cg08772587	0.0163613	0.00907099	0.0742895
cg08772588	0.0165591	0.0169437	0.330778
cg08772593	0.000360866	0.00870647	0.967021
cg08772602	-0.00246815	0.00443185	0.578833
cg08772684	-0.0463668	0.0202339	0.0240292
cg08772697	0.00502357	0.00564061	0.375277
cg08772714	-0.00141656	0.00357939	0.69313
cg08772754	-0.00167648	0.00628481	0.79021
cg08772789	0.00849503	0.00988362	0.392118
cg08772796	-0.00739315	0.0146898	0.61587
cg08772837	-0.0109081	0.0134467	0.419172
cg08772854	-0.00360151	0.0102556	0.726196
cg08772897	-0.00433156	0.004094	0.292593
cg08772927	0.00323128	0.0051201	0.529417
cg08772942	0.0160251	0.0141642	0.260601
cg08773007	0.00438097	0.00955426	0.647563
cg08773029	-0.000616532	0.00126209	0.626266
cg08773073	-0.00165914	0.00167308	0.323754
cg08773078	0.00447512	0.00612625	0.466803
cg08773106	0.00730542	0.00460554	0.115845
cg08773212	0.00308349	0.0099204	0.756582
cg08773226	0.00666401	0.00717156	0.355009
cg08773290	0.000251848	0.0031944	0.937317
cg08773308	-0.00127639	0.0119757	0.915334
cg08773314	0.00653833	0.0094045	0.488521
cg08773462	-0.0268673	0.0214472	0.21323
cg08773466	0.0131871	0.0133345	0.325074
cg08773482	0.0178828	0.00884437	0.0458538
cg08773573	-0.00050666	0.0060934	0.933899
cg08773625	-0.00476031	0.0125568	0.705416
cg08773640	0.00324567	0.00575161	0.57381
cg08773670	-0.000873816	0.0100987	0.93122
cg08773689	0.00267284	0.00466323	0.567814
cg08773757	-5.02442e-05	0.0105412	0.996206
cg08773836	0.00284679	0.00391399	0.468719
cg08773844	0.000264081	0.00161658	0.870566
cg08773876	0.00510823	0.00281825	0.0729007
cg08773882	0.00395924	0.0031466	0.211227
cg08773897	-0.00102891	0.00620368	0.868606
cg08773955	-0.0146241	0.0113183	0.199307
cg08773963	0.00632519	0.00472591	0.183799
cg08773976	0.00776485	0.00649194	0.234495
cg08774009	-0.0121666	0.0152717	0.427526
cg08774053	0.00406392	0.00418696	0.334083
cg08774064	-0.0125106	0.0123846	0.314851
cg08774089	-0.00307579	0.00681848	0.652897
cg08774104	-0.01329	0.0147144	0.368592
cg08774207	0.00287167	0.00767137	0.708947
cg08774231	-4.40889e-06	0.00232546	0.998491
cg08774254	0.00181389	0.00227958	0.428083
cg08774267	-0.00398317	0.00631995	0.529966
cg08774280	-0.0220049	0.0203159	0.281353
cg08774350	0.00775474	0.00396168	0.0530834
cg08774368	-0.00113786	0.00209184	0.587683
cg08774410	-0.00616125	0.0105751	0.561461
cg08774443	-0.000608593	0.00760983	0.936417
cg08774452	-0.000967249	0.00216365	0.655809
cg08774483	0.00226705	0.00636173	0.722323
cg08774513	0.00937079	0.00420425	0.02806
cg08774534	0.0178141	0.0271193	0.512767
cg08774545	-0.00236638	0.00845942	0.780259
cg08774561	0.00703538	0.00469238	0.136941
cg08774625	-0.00105991	0.00207839	0.611199
cg08774656	0.00566818	0.00846754	0.504782
cg08774693	-0.0140168	0.00469778	0.00357876
cg08774694	0.00782199	0.0168377	0.643262
cg08774778	-0.0392804	0.0205522	0.058835
cg08774790	0.00530015	0.011896	0.656892
cg08774802	-0.000947647	0.002388	0.692333
cg08774817	0.00193246	0.00562873	0.732077
cg08774868	-0.0172543	0.00826038	0.0392652
cg08774871	-0.0012714	0.00801235	0.874241
cg08774881	-0.0201473	0.0182057	0.271103
cg08774883	0.00142431	0.00875212	0.871053
cg08774902	0.020077	0.0210002	0.34136
cg08774966	0.010103	0.00630125	0.112016
cg08774969	0.0121113	0.0130319	0.354943
cg08774988	0.0139129	0.0116406	0.234835
cg08774990	-0.0124994	0.0128291	0.33226
cg08775082	-0.00169242	0.00228036	0.459722
cg08775122	-0.00177338	0.0064295	0.783256
cg08775137	-0.0116716	0.0174566	0.505288
cg08775153	0.00470755	0.00352441	0.18468
cg08775211	0.00215359	0.011904	0.856802
cg08775230	0.0229754	0.0130941	0.0823853
cg08775375	-0.00275408	0.00652395	0.673822
cg08775382	0.0153734	0.00943113	0.106234
cg08775388	-0.00266394	0.0039419	0.500728
cg08775420	0.0132371	0.0111465	0.23782
cg08775428	-0.00945419	0.0122682	0.442746
cg08775511	-0.00129988	0.00672786	0.847187
cg08775556	0.005032	0.00696348	0.471596
cg08775595	-0.0184413	0.0418275	0.660245
cg08775629	0.00538904	0.0123923	0.664593
cg08775774	-0.00139836	0.00184249	0.449665
cg08775793	0.00393705	0.00470611	0.404821
cg08775835	0.0128512	0.0108084	0.237255
cg08775844	0.00136956	0.00470862	0.771759
cg08775963	-0.000602723	0.00154348	0.697001
cg08776014	0.00440595	0.00808361	0.586935
cg08776080	9.01242e-05	0.00280014	0.974388
cg08776109	-0.0126287	0.0153736	0.413342
cg08776122	0.0049553	0.00617419	0.42412
cg08776260	0.00590175	0.0033935	0.0850879
cg08776296	-0.0834397	0.0550639	0.132845
cg08776331	-0.00544357	0.00435297	0.214021
cg08776356	0.00239776	0.00265095	0.367909
cg08776390	0.00697596	0.00639285	0.277801
cg08776482	-0.00987389	0.0140776	0.48469
cg08776622	-0.0102537	0.0121616	0.401173
cg08776627	0.00789635	0.00592516	0.185665
cg08776641	0.0046414	0.0111003	0.676747
cg08776660	0.00561745	0.00672142	0.405286
cg08776682	0.00315437	0.00496273	0.526481
cg08776711	-0.0111829	0.00666643	0.0965677
cg08776820	-0.0093543	0.0080525	0.248138
cg08776855	0.00155827	0.00475424	0.743776
cg08776908	0.0277458	0.0266164	0.299724
cg08776942	0.00901213	0.00428681	0.0380392
cg08777084	0.0139969	0.0117307	0.235618
cg08777095	0.00545811	0.00843361	0.518995
cg08777158	0.00716308	0.00636858	0.263386
cg08777167	0.00352026	0.00333661	0.29395
cg08777203	0.000683573	0.0040507	0.866331
cg08777206	5.29421e-05	0.0061363	0.993133
cg08777211	0.0183806	0.0252011	0.467487
cg08777304	-0.00231893	0.00837763	0.782505
cg08777316	0.0293	0.017487	0.0969549
cg08777367	-0.000815069	0.0129225	0.949834
cg08777395	-0.0159616	0.00740146	0.0334385
cg08777402	0.0130007	0.0244626	0.596283
cg08777421	-0.0108377	0.00861517	0.211329
cg08777490	-0.00220313	0.00318249	0.490374
cg08777521	-0.00378215	0.00609432	0.536273
cg08777589	-0.0111358	0.014346	0.439445
cg08777639	-0.00162537	0.0102745	0.874622
cg08777654	0.046866	0.0371994	0.210653
cg08777703	0.00545073	0.00968996	0.575026
cg08777730	0.00531125	0.0049071	0.281695
cg08777771	0.00586516	0.0254761	0.81839
cg08777812	0.00123396	0.00631724	0.845529
cg08777813	-0.00119066	0.0131606	0.928094
cg08777872	-0.00203206	0.00301731	0.502202
cg08777941	0.000476602	0.00881735	0.957001
cg08777963	-0.00240074	0.0152856	0.875515
cg08777966	0.00322054	0.00565773	0.570478
cg08777992	-0.0106998	0.0181481	0.5568
cg08778119	0.00723694	0.0168623	0.668717
cg08778123	0.00227705	0.00414156	0.58368
cg08778148	-0.00224525	0.0113576	0.843691
cg08778216	0.00144817	0.014557	0.920954
cg08778287	0.0107534	0.0204532	0.600223
cg08778302	-0.0215862	0.0152285	0.159451
cg08778316	-0.00688221	0.00548602	0.212585
cg08778323	0.002513	0.00916824	0.784574
cg08778405	0.007824	0.00563215	0.167867
cg08778533	-0.0164441	0.0115698	0.158342
cg08778567	-0.00587181	0.00621488	0.347039
cg08778580	-0.00859963	0.0146327	0.558059
cg08778586	0.00101794	0.00128889	0.431523
cg08778598	-0.0065709	0.044691	0.883405
cg08778606	0.0211061	0.027616	0.446507
cg08778659	-0.0140135	0.0105669	0.187806
cg08778681	-0.00677418	0.00699987	0.3355
cg08778697	0.00390819	0.00399101	0.329821
cg08778709	-0.00500172	0.0130508	0.702348
cg08778768	-0.0240252	0.021931	0.275932
cg08778805	-0.00390092	0.00835544	0.641607
cg08778851	-0.015173	0.0144308	0.295597
cg08778881	0.000509475	0.00499296	0.91893
cg08778908	0.00861972	0.0116399	0.460712
cg08778939	-0.00342251	0.00977253	0.726912
cg08778960	-0.00958619	0.00808045	0.238298
cg08779129	-0.00174436	0.00582058	0.765037
cg08779169	-0.0028981	0.00431155	0.503025
cg08779207	0.00989589	0.0120191	0.412271
cg08779214	-0.00208985	0.00137532	0.131783
cg08779252	-0.00748991	0.0139021	0.591249
cg08779305	0.00150986	0.00199286	0.450449
cg08779336	-0.0392835	0.0145036	0.00795113
cg08779404	-0.0015466	0.0115383	0.89364
cg08779467	0.00606972	0.00357387	0.0925495
cg08779606	-0.0131961	0.012643	0.299116
cg08779649	0.0122336	0.0292437	0.676599
cg08779706	-0.0138253	0.0050719	0.00757354
cg08779777	-0.0238266	0.0215773	0.272137
cg08779779	0.00201288	0.00501696	0.689117
cg08779783	-0.000380748	0.0040544	0.925369
cg08779853	-0.00906284	0.00683402	0.187815
cg08779886	-0.00202527	0.0112756	0.857818
cg08779953	0.000542967	0.0039745	0.891612
cg08779979	0.00694339	0.00621437	0.266538
cg08779982	-0.000151015	0.00698176	0.982786
cg08780020	0.00462122	0.00576837	0.424956
cg08780031	0.0155882	0.0174962	0.375095
cg08780057	-0.000350597	0.0050146	0.944401
cg08780063	-0.00363151	0.0124492	0.771115
cg08780120	-0.00802683	0.0110794	0.47046
cg08780166	-0.00998613	0.0155295	0.521668
cg08780218	-0.00450754	0.0110405	0.683945
cg08780220	0.000214964	0.00562703	0.969603
cg08780314	0.0194164	0.0117517	0.101625
cg08780318	-0.00443667	0.00560925	0.430841
cg08780327	-0.0032791	0.0103427	0.751871
cg08780332	-0.00143948	0.0101713	0.887741
cg08780339	-0.00402276	0.00693699	0.563286
cg08780398	-0.0107393	0.00475647	0.0261302
cg08780496	0.0317685	0.0225116	0.161287
cg08780527	-0.00475905	0.016478	0.773323
cg08780538	0.00872669	0.00713548	0.224204
cg08780545	0.0101521	0.012606	0.422534
cg08780600	-0.0124119	0.0132278	0.350343
cg08780617	-0.00484845	0.00503874	0.338252
cg08780658	0.00681433	0.0127555	0.59437
cg08780680	0.0291546	0.0272682	0.287563
cg08780684	0.00679164	0.00719426	0.347426
cg08780711	-0.00453219	0.0112198	0.687115
cg08780735	0.0143999	0.0146632	0.328446
cg08780825	-0.00441659	0.00517741	0.39567
cg08780852	-0.00437291	0.00715898	0.542699
cg08780887	0.00381416	0.00428105	0.3751
cg08780974	-0.000131158	0.00663651	0.984272
cg08780997	-0.0235957	0.0171805	0.172699
cg08781015	0.00654012	0.012328	0.596936
cg08781042	-0.00157278	0.0012037	0.194338
cg08781069	-0.00754814	0.0120175	0.531373
cg08781140	-0.00328018	0.00525131	0.533629
cg08781146	0.00159585	0.00765868	0.835363
cg08781187	0.0186308	0.0147721	0.210164
cg08781236	0.00315256	0.00392507	0.423772
cg08781253	-0.00180097	0.0036344	0.62131
cg08781257	0.00408506	0.00643346	0.526898
cg08781327	0.0100213	0.00425609	0.0204974
cg08781328	-0.00115481	0.0010884	0.29124
cg08781340	0.00401876	0.00520351	0.441748
cg08781365	0.0138776	0.0241739	0.567207
cg08781403	0.00894579	0.00972579	0.359891
cg08781425	-0.00154194	0.0103328	0.881674
cg08781434	0.00365011	0.00782811	0.642027
cg08781526	-0.0111216	0.0144081	0.441994
cg08781530	-0.0034872	0.00511923	0.497322
cg08781532	0.00373676	0.00301349	0.217873
cg08781549	-0.00277132	0.0044582	0.535604
cg08781559	-0.00111214	0.00426022	0.794589
cg08781584	-0.0115083	0.00692542	0.0996945
cg08781611	0.00136725	0.00372736	0.714532
cg08781626	1.01753e-05	0.00683381	0.998815
cg08781639	0.00193138	0.00810003	0.812027
cg08781655	0.0129889	0.0087024	0.138698
cg08781681	-0.00626183	0.00839551	0.457505
cg08781689	0.000108457	0.00517652	0.983326
cg08781710	0.00456721	0.00866581	0.599334
cg08781728	0.01243	0.0120352	0.304186
cg08781738	-0.00028314	0.0106404	0.978824
cg08781740	0.00201946	0.00158267	0.204916
cg08781789	0.00148618	0.0048857	0.761615
cg08781803	-0.000326783	0.00259659	0.900102
cg08781934	0.00188967	0.00322822	0.559624
cg08781977	-0.00235149	0.00916324	0.797997
cg08782002	-0.0339039	0.0144351	0.0208057
cg08782004	0.00125269	0.00694752	0.857276
cg08782022	0.0127567	0.0195404	0.515358
cg08782090	-0.000339221	0.0031931	0.915608
cg08782122	-0.00215082	0.00336821	0.524566
cg08782158	0.009238	0.0069203	0.184936
cg08782169	3.85175e-05	0.00155382	0.980273
cg08782194	-0.00110396	0.00730951	0.880255
cg08782213	-0.00302749	0.00130511	0.0223891
cg08782244	0.0040636	0.00451794	0.370581
cg08782277	-0.000749256	0.00484648	0.87745
cg08782336	0.020398	0.0140656	0.150131
cg08782356	-0.00340024	0.00998736	0.734228
cg08782435	0.0046099	0.0042072	0.275834
cg08782448	-0.019741	0.0177654	0.269147
cg08782463	0.00361392	0.00922561	0.696094
cg08782481	0.00701963	0.00571152	0.221945
cg08782487	0.00132501	0.00502218	0.792452
cg08782510	0.00267339	0.0180373	0.882472
cg08782551	0.00384792	0.00638693	0.548227
cg08782557	-0.00124659	0.00131093	0.343937
cg08782592	-0.00920053	0.00841868	0.277076
cg08782606	-0.00880961	0.00818889	0.284605
cg08782674	-0.00346054	0.00526781	0.51274
cg08782677	0.00589315	0.00569256	0.303055
cg08782688	0.0136002	0.00561268	0.0171863
cg08782710	0.00415651	0.00502276	0.409904
cg08782897	0.00213269	0.00133921	0.11443
cg08782899	-0.00023244	0.0130895	0.985867
cg08782920	0.000912736	0.0099957	0.927427
cg08782975	0.0169936	0.011398	0.13913
cg08782977	0.00326182	0.00402685	0.419854
cg08783023	0.000893241	0.00807666	0.912159
cg08783050	-0.0321243	0.0204912	0.120108
cg08783063	0.0170543	0.0129299	0.190187
cg08783090	0.00210915	0.00378407	0.578516
cg08783131	0.00283598	0.0116995	0.808965
cg08783143	0.00254885	0.00529879	0.63155
cg08783206	0.00425686	0.00533698	0.426983
cg08783210	0.00126797	0.0171483	0.941205
cg08783219	0.00638461	0.00385038	0.100415
cg08783253	-0.0229726	0.0145161	0.11668
cg08783300	-0.006982	0.0091336	0.446411
cg08783317	-0.0105384	0.0153477	0.493896
cg08783327	0.00370877	0.00444284	0.405835
cg08783351	-0.0117861	0.00928167	0.207095
cg08783353	9.25597e-05	0.00114536	0.935753
cg08783373	-0.00172004	0.0017956	0.340414
cg08783468	-0.0498316	0.0313139	0.114685
cg08783491	-0.00188856	0.00146474	0.200253
cg08783499	0.00931941	0.00723095	0.200433
cg08783509	0.00341229	0.00216526	0.118201
cg08783514	-0.0269267	0.0172626	0.12196
cg08783558	-0.00421817	0.00555043	0.449059
cg08783584	-0.00531849	0.00523282	0.311905
cg08783616	0.000810502	0.00839174	0.923251
cg08783638	0.00617741	0.0100954	0.541992
cg08783639	0.000881122	0.00681633	0.897407
cg08783647	0.00544881	0.00583644	0.352767
cg08783695	0.0105545	0.00495958	0.0357867
cg08783735	0.00203479	0.00644787	0.752983
cg08783804	0.00483349	0.00482761	0.319139
cg08783845	0.0009118	0.00692955	0.89558
cg08783913	0.00674469	0.00508008	0.187308
cg08783928	0.0193895	0.0176647	0.274998
cg08783934	0.00596379	0.00996232	0.55077
cg08783941	-0.00200877	0.00169946	0.240006
cg08783944	-0.021573	0.0155858	0.169396
cg08783988	0.0249749	0.013539	0.0680469
cg08784091	0.00105338	0.0021914	0.631789
cg08784110	0.00799157	0.00722815	0.271545
cg08784129	-0.00882952	0.0129484	0.496879
cg08784147	-0.00150716	0.00511533	0.768882
cg08784161	-0.00497059	0.00666367	0.457463
cg08784247	0.0212825	0.0153449	0.168545
cg08784278	-0.00353671	0.00226057	0.120854
cg08784311	-0.00078958	0.0165957	0.962148
cg08784317	0.00823111	0.00506554	0.107327
cg08784334	-0.00035282	0.00402027	0.930243
cg08784462	-0.0036438	0.00254158	0.154784
cg08784464	-0.00151955	0.00260191	0.560527
cg08784762	0.000599587	0.012866	0.962923
cg08784771	0.00313269	0.00248083	0.209613
cg08784818	-0.00178638	0.00372356	0.632452
cg08784874	0.00116598	0.00475881	0.806948
cg08784911	0.0284921	0.0120399	0.0198857
cg08784934	0.0133151	0.0102524	0.197024
cg08784950	-0.00751687	0.00613703	0.223513
cg08784966	-0.000851652	0.0106616	0.936492
cg08785007	-0.00159576	0.00534388	0.765853
cg08785078	-0.00842629	0.00969346	0.386778
cg08785133	0.000762627	0.0044745	0.86501
cg08785155	-0.00403057	0.00248839	0.108435
cg08785164	0.00577215	0.00463185	0.215607
cg08785166	-0.00479508	0.0069628	0.492625
cg08785207	-0.0189049	0.0146601	0.200181
cg08785214	0.0045125	0.00404155	0.266873
cg08785215	-0.00283044	0.00458422	0.538354
cg08785240	0.00380453	0.00526175	0.471335
cg08785265	-0.0015602	0.0141003	0.912116
cg08785274	-0.000695633	0.00244722	0.776803
cg08785317	0.00565369	0.0208283	0.78661
cg08785356	-0.0182739	0.0204183	0.372948
cg08785396	-0.00862334	0.0102412	0.401782
cg08785397	0.00751905	0.0199051	0.70642
cg08785433	0.00488012	0.0107904	0.652058
cg08785443	-0.0104411	0.0199491	0.601864
cg08785459	-0.000968771	0.00138306	0.48527
cg08785524	0.00696532	0.0128524	0.58906
cg08785534	0.00792653	0.00584445	0.178074
cg08785577	0.000357593	0.00278807	0.898202
cg08785614	-0.00831895	0.00698699	0.236616
cg08785658	0.00907871	0.00768338	0.240165
cg08785724	0.00582632	0.0156709	0.710835
cg08785733	0.0140706	0.00750236	0.0636428
cg08785784	-0.00390224	0.00952138	0.6828
cg08785795	0.00557086	0.00501896	0.269677
cg08785855	-0.0069135	0.008526	0.419365
cg08785871	-0.0103157	0.0101825	0.313464
cg08785917	0.00130703	0.00692829	0.850749
cg08785922	0.0019054	0.00269309	0.480892
cg08785924	0.0014925	0.00747928	0.842237
cg08785933	0.00184922	0.0136227	0.892295
cg08785944	-0.00808023	0.00691559	0.24542
cg08785979	-0.00390269	0.0118308	0.742185
cg08785985	0.00734979	0.0105656	0.488271
cg08785988	-0.00353132	0.0059691	0.555453
cg08786003	0.00982855	0.00597166	0.102931
cg08786006	0.00360192	0.0100688	0.7213
cg08786026	0.0109557	0.00669912	0.10511
cg08786077	0.00311628	0.00466363	0.505539
cg08786079	-0.00780373	0.00674458	0.250013
cg08786088	-0.00110957	0.00581909	0.849165
cg08786108	0.00616655	0.0153901	0.689507
cg08786112	0.00648671	0.00438071	0.141818
cg08786136	-0.00235098	0.00346911	0.499534
cg08786188	0.000524239	0.0110466	0.962244
cg08786207	0.00761799	0.00400053	0.0597522
cg08786213	-0.0003515	0.00427954	0.934704
cg08786231	0.00206116	0.00343683	0.550045
cg08786276	-0.00165298	0.00930087	0.8593
cg08786370	0.0163731	0.0410759	0.691033
cg08786399	-0.00383207	0.0155059	0.805309
cg08786414	-0.00397542	0.00608661	0.515164
cg08786433	0.00863125	0.00757233	0.257076
cg08786437	-0.00860054	0.00434998	0.0507781
cg08786444	0.0122186	0.00536814	0.0249703
cg08786458	0.00314163	0.00618717	0.612736
cg08786470	0.00321116	0.00721509	0.657237
cg08786644	0.0144834	0.0137887	0.296075
cg08786648	0.0064008	0.00429683	0.139462
cg08786674	0.00347291	0.00898023	0.699779
cg08786711	-0.0101961	0.00752498	0.178481
cg08786719	0.0066301	0.00352922	0.0632073
cg08786732	0.0301721	0.0210273	0.154436
cg08786822	0.00162334	0.00718916	0.821815
cg08786825	-0.000363552	0.0028139	0.89746
cg08786829	-0.00408889	0.00206722	0.0506844
cg08786858	0.00544936	0.00960161	0.571615
cg08786860	-0.00214928	0.00454553	0.637363
cg08786957	-5.16549e-05	0.00273709	0.984981
cg08786973	-0.0112949	0.00774156	0.147702
cg08786987	0.0120715	0.0112455	0.285652
cg08787039	-0.00640444	0.0144053	0.657578
cg08787083	0.00313998	0.00645897	0.62793
cg08787146	-0.0120368	0.0116386	0.303528
cg08787261	0.00452384	0.00829302	0.586625
cg08787268	0.00160493	0.00441361	0.7169
cg08787332	0.00297358	0.0103747	0.774998
cg08787401	0.00043993	0.0069514	0.949665
cg08787503	-0.017919	0.0143817	0.21569
cg08787607	0.0126523	0.0138527	0.363257
cg08787647	0.00496805	0.0154414	0.748324
cg08787664	-0.0123888	0.0108313	0.255442
cg08787698	-0.00224383	0.00642434	0.727621
cg08787769	0.0153142	0.00691359	0.0290233
cg08787791	-0.0168324	0.0101574	0.100624
cg08787802	0.00376539	0.00610585	0.538844
cg08787832	-0.0257311	0.0194035	0.187826
cg08787837	-0.01246	0.0195867	0.526135
cg08787848	-0.00617282	0.00465718	0.188046
cg08787937	-0.00265136	0.0046619	0.570815
cg08787964	0.00304237	0.00203215	0.137512
cg08787968	-0.00624684	0.0139314	0.654834
cg08787988	0.000539614	0.00706973	0.939311
cg08788055	-0.00556196	0.0148261	0.708346
cg08788093	0.0374259	0.0232761	0.111008
cg08788216	-0.00128181	0.00506752	0.80083
cg08788246	0.000623462	0.00369524	0.866357
cg08788250	0.00993648	0.0143411	0.49
cg08788291	-0.000352856	0.00449889	0.937641
cg08788438	-0.00340624	0.00711236	0.633042
cg08788540	-0.00125404	0.00645007	0.84624
cg08788576	0.000543146	0.0009726	0.577787
cg08788600	-0.0028654	0.00782926	0.715149
cg08788611	0.00283915	0.00815733	0.728535
cg08788681	-0.00436658	0.0107427	0.685266
cg08788697	0.000279431	0.00491686	0.954793
cg08788702	0.00422123	0.00403583	0.298111
cg08788729	-0.00312535	0.00439587	0.478756
cg08788740	0.0057684	0.00530007	0.279051
cg08788811	0.006454	0.00800316	0.421907
cg08788819	-0.00194577	0.00196709	0.32497
cg08788860	-0.000158898	0.00144272	0.912521
cg08788863	0.00360071	0.0069403	0.605038
cg08788930	0.00151635	0.00494162	0.759593
cg08788950	0.00523057	0.00523469	0.320103
cg08788990	-0.0116298	0.0108353	0.285707
cg08789022	0.000522439	0.00838487	0.950442
cg08789053	0.000564081	0.00270084	0.834987
cg08789064	-0.00663708	0.00958459	0.490245
cg08789073	0.005221	0.00519347	0.317178
cg08789079	0.00302545	0.00388799	0.438316
cg08789101	-0.00186894	0.00330103	0.572548
cg08789117	-0.00918427	0.0088814	0.303583
cg08789145	-0.00297453	0.00535697	0.579955
cg08789152	0.018283	0.0227177	0.42285
cg08789159	-0.033321	0.0215589	0.125365
cg08789220	-0.00100579	0.00145752	0.491748
cg08789253	-0.000630085	0.00605838	0.917376
cg08789301	-0.00196397	0.00109996	0.0772121
cg08789383	-0.00352416	0.00279526	0.210329
cg08789394	0.000537383	0.00360996	0.881963
cg08789421	0.0175395	0.0202894	0.389401
cg08789486	-0.0428048	0.018403	0.0220392
cg08789503	-0.0195546	0.0189607	0.304878
cg08789530	0.00632528	0.00925488	0.495901
cg08789539	0.000822749	0.012916	0.949336
cg08789612	-0.00141403	0.0126505	0.911224
cg08789630	0.00207749	0.00445385	0.64191
cg08789645	-0.0206753	0.0138425	0.138425
cg08789695	0.00335717	0.00539012	0.534809
cg08789696	-0.0113377	0.00467969	0.0172026
cg08789697	0.00311861	0.00476854	0.514616
cg08789713	-0.000933574	0.00378199	0.805532
cg08789739	-0.000996308	0.00406516	0.806893
cg08789741	-0.00380061	0.0042197	0.369922
cg08789871	0.0176831	0.0234278	0.452148
cg08789894	-0.0146183	0.0172829	0.399668
cg08789908	0.000683828	0.00220814	0.757445
cg08789933	0.00261077	0.00506722	0.607531
cg08789970	-0.00298046	0.0126805	0.814656
cg08789978	-0.019052	0.0115466	0.102079
cg08789995	0.00623258	0.00457637	0.176288
cg08790000	0.00176337	0.00414	0.67107
cg08790036	-0.00157755	0.012399	0.899012
cg08790067	-0.0309491	0.0146278	0.0368476
cg08790114	-0.00649315	0.0057518	0.261645
cg08790138	-0.00934849	0.0172972	0.590079
cg08790143	0.00397584	0.00511553	0.438869
cg08790158	0.00207428	0.00596153	0.728614
cg08790187	-0.00447024	0.0117309	0.703964
cg08790212	-0.000102862	0.000929799	0.912133
cg08790269	-0.00627643	0.00398184	0.118123
cg08790298	-0.000414099	0.00296251	0.889115
cg08790301	-0.000453583	0.00553525	0.934855
cg08790319	0.0162616	0.0177638	0.362165
cg08790320	-0.0101294	0.0182085	0.57925
cg08790439	-0.0143512	0.00777613	0.0679164
cg08790440	-0.0103943	0.0079301	0.192947
cg08790485	-0.00283831	0.00907064	0.754999
cg08790487	-0.00150591	0.0116575	0.897475
cg08790491	-0.0029037	0.00148037	0.0526041
cg08790550	0.00629545	0.00507306	0.217525
cg08790576	0.00415912	0.0100168	0.678874
cg08790581	0.000199286	0.00624645	0.974612
cg08790584	-0.00336485	0.00546888	0.539772
cg08790638	0.0160406	0.0207647	0.441644
cg08790676	0.00410634	0.00848566	0.629505
cg08790720	0.00645777	0.0113651	0.571166
cg08790730	0.00736782	0.00601731	0.223664
cg08790734	-0.000712499	0.00245692	0.772419
cg08790807	0.00312079	0.00953229	0.744056
cg08790870	0.00773596	0.0110988	0.487413
cg08790890	-0.0234746	0.0149007	0.118323
cg08791159	0.000570194	0.00582587	0.922229
cg08791234	-0.00313971	0.00274821	0.255992
cg08791268	0.00529071	0.00706665	0.455803
cg08791293	0.00178326	0.0039452	0.652243
cg08791322	-0.00538208	0.00833257	0.519818
cg08791344	-0.00778921	0.0121409	0.522623
cg08791347	-0.0230737	0.0194906	0.239284
cg08791382	-0.0321906	0.0209714	0.127949
cg08791395	0.000314858	0.00616275	0.959355
cg08791400	0.0178436	0.0135457	0.190751
cg08791424	0.00275535	0.00600681	0.647442
cg08791563	-0.0132729	0.0100217	0.188386
cg08791580	0.00611435	0.00554476	0.272793
cg08791653	-0.00154378	0.00685655	0.822319
cg08791656	-0.0149109	0.0132767	0.264088
cg08791691	-0.00282373	0.00282509	0.319957
cg08791697	0.00453791	0.00299597	0.133009
cg08791778	-0.00454262	0.00346601	0.192989
cg08791782	0.000321771	0.00110339	0.77118
cg08791788	-0.00252217	0.0037869	0.506929
cg08791813	0.00067105	0.0108621	0.950862
cg08791851	-0.0214575	0.0177989	0.230835
cg08791874	0.000964999	0.00331718	0.771723
cg08791922	-0.0183787	0.0121501	0.133526
cg08791953	-0.0077559	0.0138526	0.576809
cg08792053	-0.010582	0.00873609	0.228637
cg08792057	-0.0016589	0.00494602	0.738025
cg08792074	0.0155553	0.021796	0.477089
cg08792082	0.00219305	0.00203487	0.283744
cg08792177	0.013598	0.0177689	0.445916
cg08792185	0.000237005	0.00250625	0.924849
cg08792210	0.0102668	0.00978407	0.296554
cg08792228	-0.00143868	0.00134546	0.287513
cg08792260	-0.00381237	0.00499872	0.447456
cg08792265	0.00142934	0.00389791	0.714622
cg08792272	-0.00107581	0.0134491	0.936404
cg08792314	-0.00122659	0.00129046	0.344146
cg08792344	0.000443824	0.00384193	0.908264
cg08792388	-0.00176012	0.0107366	0.870112
cg08792416	0.00811254	0.00853298	0.344034
cg08792542	-0.000579107	0.00521536	0.911808
cg08792557	0.0110201	0.0081967	0.181845
cg08792584	-0.00679882	0.00762902	0.374973
cg08792629	0.0056822	0.00742881	0.446141
cg08792630	-0.000363227	0.00420127	0.931276
cg08792634	-0.000460793	0.00224392	0.837714
cg08792700	-0.00731127	0.0185752	0.694711
cg08792701	-0.0198506	0.0219347	0.367649
cg08792703	-0.0104264	0.0182586	0.569253
cg08792724	0.00645581	0.00842882	0.445527
cg08792780	-0.0116139	0.010335	0.26381
cg08792791	0.00560686	0.00405533	0.169871
cg08792797	0.0014357	0.00217886	0.511461
cg08792798	-0.00144122	0.00878606	0.870035
cg08792807	0.00221341	0.00603074	0.714379
cg08792812	-0.0137762	0.0145042	0.344502
cg08792823	-0.000263933	0.00108073	0.807563
cg08792885	-0.00208061	0.00799853	0.795303
cg08792955	-0.00136336	0.00518179	0.793011
cg08792976	0.00227093	0.00975329	0.816364
cg08792988	0.0120773	0.00993338	0.226914
cg08792995	-0.0139548	0.016077	0.387473
cg08793061	-0.018197	0.0155804	0.245608
cg08793208	-0.00923522	0.00998494	0.357237
cg08793239	0.0183051	0.0240339	0.448069
cg08793328	-0.00143005	0.00830886	0.863698
cg08793342	-0.000748756	0.00132427	0.57306
cg08793358	0.0103261	0.0117722	0.3825
cg08793459	0.000637613	0.00218536	0.77107
cg08793487	-0.0033614	0.0101821	0.741995
cg08793501	-0.00208699	0.00565339	0.712791
cg08793511	0.00436071	0.00547088	0.427296
cg08793540	0.00110283	0.0142912	0.938643
cg08793549	-0.00103563	0.00209736	0.622546
cg08793658	0.00191209	0.00458606	0.67762
cg08793686	-0.00461778	0.00382032	0.229613
cg08793689	-0.00372261	0.00307952	0.229579
cg08793750	-0.0143327	0.0107886	0.187034
cg08793757	-0.00357481	0.00491104	0.468367
cg08793758	-0.00179519	0.00168609	0.289574
cg08793792	-0.00226593	0.0105822	0.830884
cg08793822	0.0125431	0.0125951	0.321717
cg08793859	-0.00227459	0.00128819	0.0804951
cg08793864	0.0149646	0.0135046	0.27047
cg08793877	0.00576021	0.00228757	0.0133876
cg08793894	0.0123247	0.0119505	0.304881
cg08793921	-0.00736872	0.00391061	0.0624298
cg08793924	-0.000801737	0.00844404	0.924547
cg08793976	0.00731644	0.00914855	0.425758
cg08794018	-0.0234618	0.0196796	0.236008
cg08794022	0.00269532	0.00293724	0.361017
cg08794084	0.00713997	0.00631548	0.260949
cg08794135	-0.00235906	0.00338007	0.486839
cg08794144	-0.0151444	0.0104163	0.149101
cg08794157	0.00631223	0.00691654	0.363633
cg08794192	-0.000457284	0.00100889	0.651348
cg08794195	0.0130184	0.00789524	0.102308
cg08794198	0.00533187	0.00490447	0.279586
cg08794204	0.0108539	0.0110745	0.329414
cg08794265	-0.0149749	0.0128062	0.245045
cg08794286	-0.00282212	0.00422392	0.50559
cg08794329	-0.00105458	0.00680705	0.877193
cg08794379	-0.00172232	0.0079676	0.829299
cg08794478	0.0122854	0.0135248	0.365873
cg08794544	-0.00104929	0.00478439	0.826852
cg08794568	0.00180459	0.00124785	0.151261
cg08794570	0.00115732	0.00782164	0.882669
cg08794574	0.00163013	0.00498876	0.744533
cg08794580	0.00809357	0.0114596	0.481663
cg08794582	-0.00107274	0.00152501	0.483423
cg08794688	0.00308699	0.00983961	0.754379
cg08794696	-0.00261601	0.00960342	0.785873
cg08794720	0.0284203	0.0168063	0.0939426
cg08794763	0.023704	0.0143446	0.101575
cg08794830	0.00442513	0.00361153	0.223349
cg08794937	0.00927585	0.00889013	0.299285
cg08794939	0.00212744	0.0067949	0.754861
cg08794940	-0.00626104	0.00994954	0.530601
cg08794954	0.0151393	0.0188854	0.424662
cg08794989	0.0206034	0.0243132	0.398788
cg08795035	-0.00295443	0.00458086	0.520436
cg08795051	0.0114803	0.0137887	0.407058
cg08795094	0.00587535	0.00693347	0.398801
cg08795106	0.00599471	0.0037961	0.117453
cg08795149	-0.00730546	0.0111647	0.514399
cg08795170	-0.00209253	0.00124252	0.0952815
cg08795211	-0.0464671	0.0320835	0.150656
cg08795254	0.0110227	0.0146394	0.453252
cg08795279	0.0106479	0.00929505	0.254716
cg08795320	-0.0122724	0.00617447	0.0495899
cg08795360	-0.000337736	0.00404395	0.933608
cg08795444	0.00358232	0.0103881	0.730932
cg08795515	0.012443	0.014809	0.402781
cg08795557	-0.00970622	0.0108894	0.374883
cg08795570	-0.00163764	0.00335782	0.626823
cg08795589	0.00554356	0.00361753	0.128578
cg08795597	-0.00669687	0.0115914	0.564734
cg08795602	-0.00621404	0.00560444	0.270188
cg08795640	0.00417236	0.0161244	0.796353
cg08795645	0.000378163	0.00481843	0.937601
cg08795648	0.00642179	0.00602071	0.288713
cg08795655	-0.0106822	0.0391794	0.785685
cg08795673	0.0121774	0.0090502	0.181493
cg08795736	-0.0063056	0.00992657	0.526733
cg08795752	-0.00778722	0.0158674	0.624666
cg08795816	-0.0187273	0.0128663	0.148655
cg08795898	0.0133699	0.0134087	0.321119
cg08795904	0.00198679	0.0076822	0.796458
cg08795948	-0.00457505	0.00257846	0.0790512
cg08795949	0.00385677	0.00669676	0.565966
cg08795956	-0.00969155	0.013715	0.481435
cg08795962	-0.000350684	0.00134505	0.794843
cg08795964	-0.00496511	0.00419504	0.239391
cg08795994	0.00406964	0.00699649	0.562099
cg08796112	0.00200952	0.00701722	0.775188
cg08796138	-0.00299469	0.00376241	0.427947
cg08796174	0.00190594	0.00509752	0.709274
cg08796240	-0.0025583	0.0188157	0.892121
cg08796252	-0.00899596	0.00873209	0.305393
cg08796299	0.0136602	0.0192383	0.479324
cg08796301	-0.00312269	0.00733878	0.671383
cg08796307	-0.00115143	0.00688022	0.86743
cg08796342	0.00475612	0.0088954	0.594064
cg08796391	0.00276186	0.00412506	0.504698
cg08796393	0.00748383	0.0230157	0.745738
cg08796458	0.00041818	0.00543341	0.938806
cg08796577	-0.00258845	0.00768543	0.736974
cg08796612	0.010317	0.0149096	0.490559
cg08796640	-0.00300957	0.00221804	0.17788
cg08796647	0.00303332	0.00525358	0.564979
cg08796688	0.0211358	0.0148057	0.156539
cg08796692	-0.0100608	0.010862	0.356549
cg08796706	0.0034883	0.0092441	0.70671
cg08796721	0.00437035	0.0109844	0.691576
cg08796741	-0.00234822	0.00246261	0.342612
cg08796765	0.00677201	0.0082589	0.414186
cg08796898	-0.00155096	0.0069923	0.824915
cg08797024	-0.00153177	0.00259853	0.556871
cg08797042	0.00225482	0.00353086	0.524541
cg08797047	0.00243706	0.00601834	0.686388
cg08797048	-0.00642773	0.00719108	0.37355
cg08797106	0.00539696	0.00436259	0.218947
cg08797128	0.00329967	0.0100393	0.743089
cg08797163	0.000333582	0.00180049	0.85339
cg08797194	-0.00342788	0.00263874	0.19691
cg08797222	0.00110582	0.00447801	0.805457
cg08797242	0.000329033	0.0030485	0.914265
cg08797277	-0.00308019	0.0154594	0.842476
cg08797305	0.00693682	0.0102044	0.498212
cg08797422	0.0114997	0.00694708	0.100993
cg08797423	-0.000119895	0.00629858	0.984851
cg08797444	0.0204084	0.0199991	0.309971
cg08797454	-0.00342048	0.00177365	0.056629
cg08797491	-0.00913078	0.0146842	0.535481
cg08797518	-0.00989683	0.00403975	0.0160292
cg08797530	-0.00484876	0.0131134	0.712346
cg08797574	-0.0128433	0.0169562	0.450567
cg08797598	0.00269684	0.00493883	0.586248
cg08797666	0.00331161	0.00881087	0.707821
cg08797669	0.00389834	0.00236254	0.102068
cg08797704	0.0176975	0.0137926	0.202418
cg08797751	-0.00141729	0.0044208	0.749186
cg08797772	0.0103812	0.0212435	0.626141
cg08797784	-0.00110405	0.00368039	0.764813
cg08797793	-0.000456217	0.00179612	0.800016
cg08797837	-0.000192598	0.00136388	0.887986
cg08797864	-0.0285944	0.014791	0.0560361
cg08797892	-0.00121226	0.00381931	0.751601
cg08798116	-0.00371247	0.00652801	0.570835
cg08798127	0.0037361	0.00742858	0.616115
cg08798147	-0.0382105	0.0302578	0.209587
cg08798148	0.00700754	0.00426657	0.103642
cg08798179	0.00284748	0.0039537	0.473078
cg08798184	-0.0004865	0.00127017	0.702519
cg08798244	0.0184631	0.0210917	0.383468
cg08798269	0.00104272	0.0104251	0.920528
cg08798295	-0.00543998	0.00826327	0.511837
cg08798305	-0.00422452	0.0139805	0.763148
cg08798307	-0.0044055	0.0116006	0.704926
cg08798317	-0.00610632	0.00814059	0.454951
cg08798345	0.00251315	0.0102682	0.80715
cg08798349	-0.0118328	0.00855376	0.169641
cg08798388	-0.00616456	0.0106478	0.563922
cg08798492	-0.00491357	0.00448439	0.275839
cg08798523	-0.00358359	0.00271285	0.189527
cg08798665	0.0143771	0.0111069	0.198497
cg08798685	0.0340087	0.0163475	0.0400493
cg08798701	-0.00149724	0.00175479	0.39557
cg08798705	-0.00871369	0.00454004	0.0577971
cg08798726	-0.000980179	0.0110493	0.92949
cg08798854	-0.0141919	0.0131717	0.283868
cg08798862	0.00550081	0.00600516	0.361864
cg08798921	0.00385104	0.00206655	0.0653251
cg08798926	-0.00164135	0.00357011	0.646695
cg08798933	-3.96881e-05	0.00198798	0.984112
cg08798978	0.00176992	0.00474333	0.709835
cg08799000	0.00401063	0.0129372	0.757201
cg08799032	-0.0107447	0.0155314	0.490664
cg08799069	0.0120707	0.00593048	0.0444587
cg08799173	-0.000599389	0.00312079	0.848082
cg08799191	-0.00258706	0.00136211	0.0604069
cg08799257	0.0010678	0.00446189	0.811351
cg08799270	-0.000726317	0.00331842	0.827194
cg08799305	-0.00843228	0.0132387	0.525617
cg08799350	-0.00155174	0.0071472	0.828564
cg08799386	0.00536938	0.00390986	0.172733
cg08799394	0.00151937	0.00978105	0.876868
cg08799401	0.0397211	0.0308638	0.201073
cg08799412	-0.00162293	0.0103836	0.876114
cg08799432	0.00296081	0.00468234	0.528611
cg08799467	-1.60234e-05	0.00192342	0.99337
cg08799507	0.0133562	0.013202	0.314131
cg08799523	-0.000904292	0.00141509	0.524261
cg08799547	0.00436406	0.00460261	0.345328
cg08799551	0.00756167	0.00721525	0.29716
cg08799570	-0.0155348	0.0118254	0.191958
cg08799586	-0.00230657	0.004729	0.626795
cg08799598	0.0130541	0.00930311	0.163654
cg08799606	-0.0106813	0.00867352	0.221029
cg08799608	0.0083435	0.00437988	0.0596581
cg08799632	0.00542934	0.00459939	0.240623
cg08799643	-0.00298568	0.00667014	0.655397
cg08799655	-0.000302122	0.0098246	0.975529
cg08799656	0.00262195	0.00647784	0.686521
cg08799666	0.00151924	0.0120757	0.900135
cg08799692	-0.00268661	0.0014144	0.0603845
cg08799727	-0.0358468	0.0143798	0.0143141
cg08799738	0.00453834	0.00646684	0.484443
cg08799756	0.0216544	0.0124788	0.0857698
cg08799766	-0.00270536	0.00534908	0.614138
cg08799778	0.0205219	0.0217143	0.346892
cg08799779	0.00334732	0.0189007	0.859788
cg08799790	0.00513867	0.00757777	0.499259
cg08799809	0.00303193	0.0173041	0.861266
cg08799816	-0.0168456	0.0174807	0.337537
cg08799833	0.00450097	0.0075715	0.553546
cg08799865	-0.000997207	0.00150214	0.508308
cg08799868	-0.0165523	0.0149585	0.271144
cg08799878	-0.00315981	0.00699336	0.65237
cg08799922	-0.00331765	0.0122656	0.787345
cg08799963	-0.0159358	0.0156928	0.312327
cg08799967	-0.00240235	0.0108808	0.825708
cg08799993	-0.00537463	0.00792506	0.499223
cg08799997	-0.00830845	0.00708025	0.243396
cg08800033	-0.000303891	0.00653794	0.96302
cg08800140	-0.00548663	0.0107624	0.611316
cg08800144	-0.0217264	0.018639	0.246532
cg08800183	-0.00205094	0.00341417	0.549388
cg08800242	0.00736972	0.00636441	0.24964
cg08800250	-0.00258058	0.00456692	0.573299
cg08800277	0.0172221	0.0195377	0.38017
cg08800302	-0.00342619	0.00387992	0.379323
cg08800318	-0.000954784	0.0107126	0.929159
cg08800326	-0.0013887	0.0112666	0.90215
cg08800380	0.00929825	0.00575321	0.109205
cg08800396	-0.0110463	0.0117666	0.350105
cg08800414	0.0123346	0.00785555	0.119533
cg08800461	-0.00788652	0.00967747	0.417046
cg08800497	0.00509625	0.00475713	0.28662
cg08800499	0.00384643	0.00777749	0.621996
cg08800530	0.000469576	0.00180339	0.795102
cg08800574	0.00245322	0.0104845	0.815474
cg08800613	-0.00302324	0.0341739	0.929683
cg08800670	-0.0114643	0.0135519	0.399597
cg08800710	0.00353393	0.0031006	0.257111
cg08800753	0.00132023	0.00486025	0.786461
cg08800757	0.00164025	0.0156691	0.916839
cg08800761	0.00580761	0.00635591	0.363054
cg08800777	-0.00981551	0.0108612	0.368313
cg08800856	-0.00144181	0.00924522	0.876385
cg08800869	0.00115666	0.00503763	0.818868
cg08800893	-0.0214766	0.0189153	0.258917
cg08800906	-0.0151524	0.00657047	0.0231666
cg08800939	0.00119851	0.00372937	0.748601
cg08800985	0.00526758	0.00498719	0.293412
cg08801007	-0.0384056	0.0184126	0.0395397
cg08801017	0.0364362	0.0190875	0.0591414
cg08801025	0.00702241	0.00751527	0.352339
cg08801037	0.00385175	0.0154573	0.803728
cg08801321	0.00115028	0.00734961	0.875947
cg08801329	0.000150315	0.00159896	0.925291
cg08801415	-0.00107004	0.00558388	0.848421
cg08801436	-0.012417	0.0144499	0.392221
cg08801446	-0.0042277	0.00685491	0.538807
cg08801452	-0.0040994	0.0101312	0.686613
cg08801479	0.0353654	0.0167875	0.037651
cg08801530	0.0057898	0.00548608	0.293803
cg08801558	-0.00415187	0.00975525	0.671311
cg08801586	0.0132392	0.00785141	0.0948704
cg08801691	0.012399	0.00851942	0.148697
cg08801710	0.00509955	0.00630246	0.420358
cg08801758	-0.00458974	0.00994183	0.645328
cg08801795	-0.0120254	0.00528588	0.0250401
cg08801804	-0.00324811	0.00823619	0.694147
cg08801806	0.00718394	0.0117769	0.543244
cg08801849	0.00442295	0.00986211	0.654778
cg08801866	0.0132614	0.0092049	0.152795
cg08801887	0.00557426	0.0101818	0.585274
cg08801953	0.00559187	0.00827089	0.500544
cg08801971	0.0066244	0.0118003	0.575796
cg08802034	0.00146765	0.00212586	0.491554
cg08802053	-0.00851001	0.00898418	0.345809
cg08802097	0.00168908	0.00238478	0.480422
cg08802103	0.00556965	0.00950932	0.559394
cg08802112	0.00972209	0.00372363	0.0104186
cg08802134	-0.00879799	0.0146128	0.548488
cg08802141	0.00483807	0.00764225	0.528134
cg08802144	-0.00420039	0.0103458	0.685611
cg08802167	-0.00279446	0.00140198	0.0489606
cg08802203	0.000426834	0.00111107	0.701671
cg08802220	0.00570084	0.00430919	0.188869
cg08802243	-0.00414455	0.00429396	0.336772
cg08802358	-0.0086354	0.00730851	0.240185
cg08802375	-0.00050751	0.00269951	0.851257
cg08802396	0.0187309	0.0150271	0.215501
cg08802408	0.0126793	0.0189243	0.504401
cg08802409	0.000919314	0.0010666	0.3908
cg08802497	-0.00404442	0.00615317	0.512504
cg08802511	0.00589269	0.00546913	0.283874
cg08802513	-0.0104037	0.00660648	0.118466
cg08802533	0.00716158	0.0109857	0.515959
cg08802535	0.00378121	0.0055754	0.499214
cg08802604	0.000531032	0.00334082	0.874027
cg08802607	-0.0280893	0.0156385	0.0754884
cg08802719	-0.00156079	0.00685724	0.820412
cg08802738	0.0114298	0.010381	0.273526
cg08802761	0.000682534	0.0012236	0.578223
cg08802841	-0.00133071	0.0107738	0.901949
cg08802844	0.000149788	0.00572574	0.979181
cg08802853	-0.00210367	0.00231107	0.364876
cg08802881	0.00709485	0.00649356	0.277195
cg08802890	0.0251081	0.0202932	0.218886
cg08802898	-0.0143195	0.00900028	0.114763
cg08802927	0.0030376	0.012805	0.812971
cg08802930	-0.00546259	0.00539333	0.31358
cg08802933	0.00873411	0.0116448	0.454991
cg08802944	0.00205061	0.00970939	0.833162
cg08802981	0.0102319	0.00459057	0.0280597
cg08802983	-0.00407825	0.0126772	0.748351
cg08802984	-0.0204932	0.0241005	0.397176
cg08802990	-0.00106182	0.00235019	0.652391
cg08803013	0.00808036	0.00879373	0.360371
cg08803023	-0.00267784	0.00765919	0.727355
cg08803129	-0.000821519	0.00118539	0.489894
cg08803144	-0.00111629	0.000994157	0.26419
cg08803415	0.00333849	0.00691902	0.630499
cg08803490	0.000468018	0.00680084	0.945272
cg08803500	-0.00423632	0.00195936	0.0329964
cg08803505	0.0287245	0.0229528	0.213686
cg08803531	0.00364744	0.00464115	0.433789
cg08803535	-0.0171189	0.0163445	0.29745
cg08803547	-0.0267298	0.0183927	0.149275
cg08803553	-0.00694312	0.0098529	0.482649
cg08803571	0.00059042	0.00132719	0.65738
cg08803589	0.0070297	0.0044321	0.115877
cg08803663	0.00132511	0.0036119	0.714489
cg08803677	-0.00997744	0.016061	0.535867
cg08803700	0.00057048	0.00711742	0.936276
cg08803751	-0.00772415	0.00982167	0.43347
cg08803769	-0.00891827	0.0158559	0.575063
cg08803783	-0.00335302	0.00357596	0.350681
cg08803790	-0.00409455	0.00747513	0.58508
cg08803791	-0.00430863	0.00696478	0.537566
cg08803878	-0.000200463	0.00126714	0.874618
cg08804013	0.00118846	0.00296068	0.688971
cg08804096	0.00044706	0.0083583	0.957451
cg08804107	0.0041367	0.00428476	0.33665
cg08804124	0.00403811	0.00787477	0.609229
cg08804207	0.00136082	0.00267416	0.611959
cg08804213	0.000440216	0.00248601	0.859806
cg08804228	0.0006593	0.00940198	0.944235
cg08804250	-0.0104586	0.00796129	0.191959
cg08804258	0.000403372	0.0016496	0.807323
cg08804290	0.00284185	0.0106347	0.789847
cg08804406	-0.00387595	0.00429099	0.368551
cg08804421	0.0042382	0.0023049	0.068916
cg08804517	0.00314215	0.00326276	0.337853
cg08804537	-0.0029894	0.00435621	0.494151
cg08804555	-0.00188594	0.0044411	0.671999
cg08804580	-0.000275674	0.00170924	0.872194
cg08804597	-0.0135835	0.0191269	0.479247
cg08804626	0.00123453	0.00609098	0.839796
cg08804636	-0.00361415	0.01143	0.752511
cg08804725	-0.0206211	0.0149191	0.16999
cg08804742	0.0240358	0.0131243	0.0700192
cg08804760	0.00517681	0.00474704	0.278099
cg08804801	-0.00429752	0.00704027	0.542969
cg08804807	-0.000431585	0.00261022	0.869007
cg08804817	0.00214704	0.0145591	0.883057
cg08804892	0.00349816	0.0110421	0.752053
cg08804919	-0.00391645	0.00750471	0.602918
cg08804940	0.000956678	0.00125708	0.448428
cg08805018	-0.00312464	0.00629361	0.620647
cg08805022	-0.000914493	0.00593899	0.877935
cg08805037	0.000124865	0.00642655	0.984537
cg08805041	-0.00296386	0.00872869	0.734904
cg08805054	0.00838782	0.00992855	0.400229
cg08805076	0.00796097	0.00924618	0.391297
cg08805081	-0.0348124	0.017562	0.050194
cg08805082	-0.0209519	0.0199453	0.296035
cg08805144	0.00344763	0.00250245	0.171371
cg08805149	-0.00129282	0.00401604	0.748189
cg08805158	0.0167449	0.00980833	0.0908857
cg08805160	-0.00304922	0.00237611	0.202359
cg08805206	0.0200333	0.0239804	0.405482
cg08805208	-0.0026609	0.00400393	0.507855
cg08805210	-0.00957828	0.00791787	0.229244
cg08805214	-0.00339488	0.00935663	0.717497
cg08805241	0.0180004	0.0235758	0.446955
cg08805287	0.00603381	0.0147275	0.682906
cg08805338	0.001687	0.00174682	0.336497
cg08805345	0.00896013	0.00734091	0.225117
cg08805386	0.0130394	0.0207131	0.530441
cg08805393	0.00431189	0.0055792	0.441433
cg08805417	0.000944152	0.00479868	0.844421
cg08805459	0.0345508	0.0219917	0.119321
cg08805497	-0.00230112	0.00309335	0.458685
cg08805500	-0.00673607	0.00819282	0.412924
cg08805575	-0.00695543	0.00479253	0.149825
cg08805586	-0.00735234	0.0114855	0.523543
cg08805599	-0.0011842	0.00489992	0.809524
cg08805613	0.0104348	0.012955	0.422466
cg08805661	-0.00411906	0.00609184	0.500499
cg08805675	0.00330599	0.00773804	0.670123
cg08805748	-0.0187293	0.0110461	0.0930796
cg08805781	-0.0197247	0.0156848	0.211478
cg08805806	-0.00909645	0.00898772	0.313934
cg08805821	-0.00325982	0.0163349	0.842229
cg08805863	-0.000431057	0.00319993	0.893113
cg08805869	-0.00382216	0.0136558	0.780137
cg08805904	-0.0197539	0.0217928	0.366881
cg08805940	0.0296139	0.020751	0.156665
cg08805995	-0.0272854	0.0164715	0.10075
cg08805997	0.00148364	0.00460613	0.748049
cg08806109	0.00809459	0.0049149	0.102708
cg08806120	-0.00447488	0.00601061	0.458322
cg08806153	-0.000729755	0.002669	0.785096
cg08806156	-0.00717137	0.0132735	0.590206
cg08806184	-0.0061413	0.0148664	0.680419
cg08806261	-0.0179454	0.00837869	0.0346391
cg08806263	-0.00041393	0.00117307	0.724936
cg08806272	0.00707483	0.00478833	0.14268
cg08806348	-0.00657431	0.00288333	0.0247244
cg08806349	0.00277587	0.00329356	0.401341
cg08806401	0.0179939	0.00804971	0.0276182
cg08806403	-0.000750025	0.00151966	0.622707
cg08806407	0.000391528	0.0091693	0.966026
cg08806408	-0.00288535	0.00182647	0.117323
cg08806444	0.00130268	0.00138977	0.350846
cg08806459	-0.0016303	0.00799531	0.838841
cg08806468	0.00478121	0.0198069	0.809746
cg08806496	0.012064	0.00590295	0.0436105
cg08806558	0.0195505	0.0159989	0.224583
cg08806578	0.000738575	0.00182508	0.686576
cg08806591	0.00928103	0.0163527	0.571611
cg08806611	-0.00656723	0.00316816	0.0407548
cg08806622	0.00411832	0.00507844	0.419325
cg08806632	-0.0191925	0.0196384	0.330783
cg08806644	-0.00787344	0.00621683	0.208286
cg08806670	0.0023142	0.0115639	0.841791
cg08806676	0.0129034	0.00961645	0.182699
cg08806681	0.0191592	0.0254375	0.453108
cg08806699	-0.000829079	0.00440296	0.851023
cg08806711	-0.00104815	0.000913828	0.254125
cg08806712	-0.00171645	0.00470315	0.715914
cg08806717	-0.000889544	0.0054592	0.870891
cg08806779	0.00243241	0.0121294	0.841468
cg08806802	0.00839521	0.0153432	0.585487
cg08806835	0.00256098	0.00695966	0.71367
cg08806839	-7.66069e-05	0.00244094	0.975026
cg08806881	0.0245347	0.0232533	0.293921
cg08806986	0.00118288	0.00166414	0.478862
cg08807097	-0.00141397	0.00322416	0.661932
cg08807101	0.00449562	0.00278213	0.109269
cg08807135	0.0035056	0.004963	0.481615
cg08807341	0.00596025	0.00698411	0.395476
cg08807414	0.0164886	0.0167038	0.32597
cg08807496	0.0211054	0.0105919	0.0490313
cg08807541	-0.0034522	0.00198535	0.0851405
cg08807704	-0.00320164	0.00346961	0.35835
cg08807723	0.000637475	0.00189393	0.737133
cg08807759	0.000988304	0.00358298	0.783246
cg08807905	0.00432747	0.00646326	0.504688
cg08807918	-0.000895985	0.00737746	0.903579
cg08807995	0.00803076	0.00713912	0.263327
cg08808042	0.017048	0.0153632	0.269807
cg08808097	0.0215346	0.0154589	0.166702
cg08808106	0.00282039	0.0148345	0.849598
cg08808123	0.00471939	0.00813936	0.563338
cg08808148	0.00506194	0.00563733	0.371379
cg08808163	-0.000324951	0.00376448	0.931385
cg08808258	0.00604639	0.00415207	0.14846
cg08808261	0.00162601	0.0115943	0.888751
cg08808367	0.00386606	0.00359334	0.284563
cg08808391	0.00535602	0.0050867	0.294903
cg08808402	0.00135714	0.0022295	0.54409
cg08808408	-0.00717628	0.00781486	0.360679
cg08808571	-0.00184462	0.00172384	0.287165
cg08808587	-0.000107252	0.00877708	0.990275
cg08808615	0.0124342	0.0162356	0.445563
cg08808654	-0.0177007	0.00727236	0.016708
cg08808677	-0.011447	0.00707044	0.108599
cg08808701	-0.00749862	0.0098222	0.447001
cg08808724	0.00863925	0.0146451	0.556583
cg08808788	0.0105782	0.00844242	0.213133
cg08808791	-0.000845889	0.00888678	0.924358
cg08808795	0.0263186	0.0186743	0.161833
cg08808798	-0.00775181	0.00568102	0.17547
cg08808811	0.00316524	0.002478	0.204442
cg08808812	0.00120467	0.00393848	0.760339
cg08808817	-0.00253508	0.00593503	0.670196
cg08808829	0.000508094	0.0047244	0.914571
cg08808852	-0.00503112	0.0152065	0.741447
cg08808904	-0.00816393	0.0148746	0.584332
cg08808911	0.00851381	0.0112047	0.449138
cg08808919	0.00668954	0.00497557	0.181836
cg08808959	0.00347182	0.0040798	0.396814
cg08809018	0.000302174	0.00516131	0.953431
cg08809070	-0.000171618	0.00630852	0.978351
cg08809197	-0.00130389	0.00140059	0.354119
cg08809223	0.000611743	0.0096467	0.949563
cg08809251	-0.0079218	0.00670326	0.240095
cg08809260	-0.00198094	0.00316481	0.532789
cg08809333	0.00211311	0.015956	0.894907
cg08809334	0.00919126	0.0184947	0.620303
cg08809361	-0.0059364	0.00893271	0.507856
cg08809403	-0.0011865	0.00199456	0.553275
cg08809405	0.0118571	0.0140533	0.400839
cg08809408	0.0133737	0.0148864	0.37114
cg08809418	0.000543367	0.00216507	0.802352
cg08809435	0.00299019	0.00434225	0.492652
cg08809526	0.0041428	0.0136625	0.762349
cg08809542	9.24829e-05	0.00227385	0.967638
cg08809622	0.00408371	0.00939817	0.664846
cg08809635	-0.00765004	0.00783382	0.331153
cg08809713	0.00058439	0.00131959	0.658826
cg08809919	0.00262707	0.00648925	0.686464
cg08809944	0.000976729	0.0035041	0.781021
cg08809951	-0.0132005	0.0162584	0.418769
cg08809956	0.00281318	0.00381522	0.462632
cg08809979	-0.00131003	0.00111119	0.241218
cg08809982	0.00307592	0.00584885	0.600121
cg08810003	0.00868672	0.0104182	0.406378
cg08810007	0.00317359	0.00695829	0.649316
cg08810049	-0.00987519	0.0111253	0.37687
cg08810053	-0.0188785	0.00790812	0.0188556
cg08810063	0.0126147	0.00738438	0.0906831
cg08810065	-0.00125709	0.00121769	0.304393
cg08810072	-0.00798007	0.010843	0.463474
cg08810073	0.00637259	0.0130386	0.62609
cg08810079	-0.00587502	0.00571629	0.306539
cg08810106	-0.00165898	0.00182307	0.365014
cg08810107	-0.00960556	0.0174609	0.583466
cg08810208	0.00767624	0.0132057	0.562357
cg08810238	-0.00871282	0.00921931	0.346906
cg08810397	-0.0012044	0.0109288	0.912468
cg08810410	-0.0302809	0.0130567	0.0224194
cg08810419	-0.00458559	0.00484579	0.346275
cg08810442	-0.0222348	0.0197612	0.263208
cg08810454	0.00983665	0.00767431	0.202889
cg08810464	-0.0140411	0.0126785	0.270745
cg08810486	0.00117368	0.00410709	0.775645
cg08810572	-0.00399407	0.00655211	0.543519
cg08810582	-0.00050456	0.00268001	0.851048
cg08810584	-0.00061523	0.00198619	0.757393
cg08810598	-0.024474	0.0198002	0.219337
cg08810622	0.0114182	0.0185174	0.538887
cg08810664	-0.00470462	0.00568386	0.409802
cg08810690	0.00618108	0.0142814	0.666087
cg08810700	0.00450115	0.00614309	0.465445
cg08810779	-0.00173906	0.0029078	0.551146
cg08810813	0.00109028	0.00150582	0.470727
cg08810842	-0.0131422	0.0171934	0.446444
cg08810844	0.0144801	0.0226503	0.524095
cg08810871	-0.0149089	0.0051484	0.00464476
cg08810881	-0.00606749	0.00400877	0.133293
cg08811082	0.00081241	0.00231614	0.726506
cg08811097	-0.00485268	0.00549136	0.378982
cg08811117	-0.00580052	0.00656462	0.37903
cg08811130	0.00551806	0.00494586	0.267228
cg08811171	0.00344226	0.00445542	0.441581
cg08811177	-0.0028667	0.00968587	0.767869
cg08811227	-0.0038799	0.00939425	0.680485
cg08811228	0.00904479	0.00899103	0.316854
cg08811259	-0.00238299	0.0105369	0.821541
cg08811309	0.00527527	0.00444916	0.238559
cg08811314	0.0061745	0.0124718	0.621631
cg08811332	0.00754643	0.0128806	0.55928
cg08811336	0.0108892	0.0200352	0.587993
cg08811383	0.00222879	0.00520777	0.66959
cg08811443	-0.0032924	0.00435388	0.451308
cg08811482	0.00598266	0.00583488	0.307683
cg08811491	0.00173494	0.0110258	0.875284
cg08811509	0.000759474	0.00484753	0.875819
cg08811516	-0.00669814	0.0114525	0.559957
cg08811581	0.0348642	0.0227055	0.12782
cg08811584	0.00283569	0.00403383	0.483703
cg08811681	-0.00592863	0.00526893	0.263195
cg08811750	-0.00972142	0.00780927	0.216094
cg08811783	0.00142293	0.005434	0.793971
cg08811815	-0.0187581	0.00917097	0.0434433
cg08811817	-0.00253603	0.00735738	0.73105
cg08811888	0.00281827	0.00672624	0.676117
cg08811958	0.0141048	0.0194217	0.469389
cg08811988	0.0123584	0.00890188	0.168135
cg08812011	0.0213816	0.0271561	0.432935
cg08812032	-0.00454487	0.011902	0.703377
cg08812057	-0.000905799	0.00184271	0.62411
cg08812152	-0.00118632	0.00552731	0.830493
cg08812177	-0.0248236	0.0169142	0.145346
cg08812189	-0.00289795	0.00395831	0.465809
cg08812208	0.010432	0.0114852	0.365904
cg08812235	-0.0116654	0.00728076	0.112261
cg08812242	-0.00323318	0.00201501	0.111747
cg08812266	0.00547846	0.00962413	0.570469
cg08812268	0.0031114	0.00599097	0.604665
cg08812276	-0.000111833	0.00173038	0.948598
cg08812504	-0.00106809	0.00142742	0.456056
cg08812555	-0.0092149	0.00555904	0.100524
cg08812574	0.00446116	0.00643885	0.490009
cg08812590	0.00162571	0.00396791	0.682892
cg08812593	0.00269981	0.0118092	0.819631
cg08812689	0.0344175	0.0241161	0.156649
cg08812706	-0.00821496	0.0102411	0.424366
cg08812708	0.00481939	0.00495502	0.333085
cg08812729	-0.000642062	0.00689578	0.926003
cg08812784	-0.00718114	0.00453893	0.116779
cg08812796	-0.00280967	0.00293216	0.340261
cg08812802	0.0117252	0.0138071	0.397789
cg08812862	-0.00635935	0.0152562	0.67769
cg08812882	-0.00242996	0.00613345	0.692815
cg08812889	0.00526806	0.00688708	0.446121
cg08812936	-0.015047	0.0137943	0.277977
cg08812937	0.00389832	0.00623532	0.533264
cg08812959	-0.0011744	0.0101768	0.90836
cg08813062	0.00509593	0.00499797	0.310379
cg08813099	0.00223942	0.00155835	0.153826
cg08813149	0.00953183	0.00621025	0.127977
cg08813180	-0.00527823	0.00586746	0.370507
cg08813197	-0.00449681	0.00318651	0.161289
cg08813207	-0.0021312	0.00252357	0.400396
cg08813236	-0.0017585	0.0025426	0.490782
cg08813258	0.00439897	0.0120694	0.716275
cg08813284	0.00532487	0.00648538	0.413566
cg08813321	0.00904539	0.0181416	0.619157
cg08813325	-0.00939626	0.012853	0.466454
cg08813349	0.00415008	0.00996208	0.677873
cg08813365	-0.0115959	0.0100192	0.24988
cg08813377	0.000112064	0.00450453	0.980202
cg08813428	-0.00255624	0.00368049	0.488955
cg08813447	0.00960881	0.0118844	0.420707
cg08813458	0.00200883	0.00466158	0.667444
cg08813464	-0.00845425	0.00550455	0.12773
cg08813468	-0.00717057	0.00843709	0.397419
cg08813510	0.00561649	0.00612181	0.361111
cg08813539	0.00473067	0.00416614	0.258878
cg08813545	0.00123187	0.00689699	0.858606
cg08813622	0.00562397	0.013099	0.668598
cg08813679	0.00261214	0.00509329	0.609181
cg08813684	-0.00163781	0.00266096	0.539625
cg08813787	0.000279813	0.00688407	0.967659
cg08813878	-0.00271491	0.00164865	0.102748
cg08813888	-0.0441017	0.0173864	0.012741
cg08813908	-0.0215323	0.01477	0.148017
cg08813925	-0.00167659	0.00558927	0.764825
cg08813936	0.00653964	0.00632178	0.303416
cg08814020	0.0210177	0.0262996	0.42609
cg08814033	0.0128779	0.00826472	0.12235
cg08814070	0.00692887	0.00466534	0.140642
cg08814105	-0.00208384	0.0025542	0.416526
cg08814148	-0.00478956	0.005333	0.37129
cg08814159	0.00960473	0.00770124	0.215249
cg08814170	-0.00607002	0.00745462	0.41743
cg08814206	-2.99632e-05	0.00143806	0.983418
cg08814228	0.00328692	0.00918477	0.721198
cg08814268	0.000887715	0.00123258	0.473077
cg08814277	-0.0415757	0.017524	0.019581
cg08814286	0.00493197	0.00378206	0.195213
cg08814299	0.00371128	0.00530742	0.486011
cg08814373	0.00118146	0.00169281	0.486842
cg08814380	-0.0072884	0.00882362	0.410765
cg08814381	-0.0038832	0.00154346	0.0134644
cg08814405	0.00344804	0.00783623	0.660877
cg08814490	0.0215269	0.022432	0.339546
cg08814536	0.00150882	0.0152064	0.92116
cg08814544	0.00340611	0.0128955	0.792222
cg08814569	0.00455043	0.0102239	0.657226
cg08814610	-0.000965392	0.00127854	0.45198
cg08814640	-0.00110344	0.0100521	0.91281
cg08814698	0.000889009	0.00238788	0.710457
cg08814714	-0.00126716	0.00448003	0.777879
cg08814736	-0.00110233	0.00453473	0.808436
cg08814749	-0.00455522	0.00595959	0.446458
cg08814772	0.0170842	0.0101041	0.0939852
cg08814800	0.000619194	0.00633834	0.922374
cg08814829	0.014645	0.0173053	0.39942
cg08814830	-0.00142039	0.00376405	0.706708
cg08814849	-0.00185227	0.00375865	0.623234
cg08814860	-0.0122215	0.0134385	0.365305
cg08814911	-0.000997577	0.00674703	0.882756
cg08814944	0.0127873	0.0118142	0.281692
cg08814947	-0.00726961	0.00923186	0.432882
cg08815036	0.00332048	0.00492161	0.50144
cg08815081	-0.00379528	0.00409062	0.355745
cg08815110	0.000580483	0.00623254	0.925981
cg08815220	0.00609453	0.0114555	0.595895
cg08815261	-0.00318057	0.00531768	0.551117
cg08815286	-0.00126707	0.00109042	0.247998
cg08815293	0.00316599	0.0147525	0.830511
cg08815306	0.0101374	0.0112233	0.368568
cg08815320	-0.000907779	0.00117122	0.440128
cg08815322	0.00303644	0.00752554	0.687453
cg08815336	0.00294015	0.0120537	0.807792
cg08815337	-0.00207718	0.00730333	0.77668
cg08815340	-0.0041054	0.00460193	0.374479
cg08815344	0.0061788	0.0076609	0.421847
cg08815352	-0.0107819	0.00985526	0.276573
cg08815359	0.0202785	0.0214762	0.347328
cg08815365	0.00095112	0.00408353	0.816303
cg08815398	-0.000882974	0.00112851	0.435814
cg08815403	0.00011351	0.00550141	0.98358
cg08815479	-0.00533534	0.00757727	0.482992
cg08815499	-0.0140512	0.0149265	0.34879
cg08815506	0.00383515	0.00689017	0.579036
cg08815515	-0.0343516	0.0171518	0.0479055
cg08815652	-0.000419472	0.00208476	0.840944
cg08815672	0.00404976	0.00912855	0.658263
cg08815677	0.000967779	0.00377864	0.798385
cg08815685	-0.000344984	0.00434881	0.93693
cg08815727	0.00051739	0.00176213	0.76966
cg08815773	-0.00505893	0.00605888	0.405729
cg08815785	-0.0112926	0.00770458	0.145867
cg08815822	-0.00196793	0.00749587	0.793449
cg08815845	0.00480031	0.00653531	0.464351
cg08815883	-0.011371	0.00833985	0.175803
cg08815904	-0.0117752	0.00957796	0.221805
cg08815913	0.00677973	0.0101104	0.504039
cg08815939	0.0197927	0.0269235	0.463972
cg08815968	-0.00192084	0.0155672	0.902045
cg08815970	0.00162867	0.00748727	0.828243
cg08816023	0.011902	0.0175138	0.498341
cg08816037	-0.0192409	0.00847206	0.0252845
cg08816039	0.00171344	0.00747505	0.819166
cg08816083	-0.00168699	0.00882396	0.84877
cg08816098	0.00610421	0.00751064	0.418297
cg08816150	0.019174	0.0332622	0.565606
cg08816228	0.00220768	0.00719134	0.759488
cg08816248	-0.000123178	0.00135856	0.927938
cg08816290	0.0184562	0.0150829	0.22396
cg08816312	0.00437632	0.00419614	0.299491
cg08816369	0.00400551	0.00561643	0.477397
cg08816443	-0.00278062	0.0100442	0.782477
cg08816455	0.000256323	0.00616941	0.966942
cg08816563	-0.0230089	0.0111291	0.0412745
cg08816569	-0.0111554	0.00960073	0.24803
cg08816573	0.00842156	0.0149916	0.575543
cg08816590	0.0110587	0.0147525	0.455246
cg08816602	-0.00159676	0.00795859	0.841393
cg08816611	0.000927445	0.00634001	0.883991
cg08816670	0.00284316	0.00344798	0.411569
cg08816688	0.0099492	0.00422642	0.0205251
cg08816705	-0.000932262	0.00103567	0.370202
cg08816824	-0.000654026	0.00315836	0.83637
cg08816858	0.00680944	0.00521377	0.194532
cg08816869	-0.00240948	0.00277653	0.387581
cg08816893	-0.00302782	0.0123322	0.806556
cg08816901	0.018147	0.0382391	0.636131
cg08816917	0.00636794	0.0066084	0.337564
cg08816922	-0.000147128	0.0074328	0.984247
cg08816988	0.0211615	0.00933813	0.0255977
cg08817048	-0.0156552	0.00943386	0.100154
cg08817105	-0.00160368	0.0114709	0.889096
cg08817118	0.0155541	0.0135166	0.252581
cg08817120	-0.000557465	0.00222505	0.802683
cg08817148	0.0219942	0.00906916	0.0170951
cg08817168	-0.0034555	0.00436542	0.430489
cg08817171	-0.00109521	0.00177183	0.537898
cg08817204	0.0059251	0.00790637	0.455371
cg08817316	0.0076281	0.0140464	0.588293
cg08817353	0.00699913	0.0190267	0.713757
cg08817422	0.00158836	0.00190733	0.406963
cg08817443	-0.00487653	0.00637883	0.446378
cg08817473	0.00479635	0.0054494	0.380882
cg08817483	-0.00284149	0.0238699	0.905482
cg08817497	-0.00930607	0.00949308	0.329304
cg08817507	0.00303896	0.00230584	0.190535
cg08817540	-0.0159709	0.0149197	0.28699
cg08817545	-0.00280335	0.00694816	0.687466
cg08817610	-0.00423555	0.0155485	0.785869
cg08817634	0.01024	0.00867262	0.240512
cg08817644	0.00507907	0.005025	0.314571
cg08817674	0.0174193	0.0154814	0.263208
cg08817698	-0.00267471	0.0060263	0.658118
cg08817720	0.00296757	0.0161017	0.85415
cg08817725	0.00153632	0.0070533	0.828016
cg08817764	-0.032905	0.0194738	0.0941994
cg08817786	-0.000212155	0.00145444	0.88432
cg08817797	-0.00347475	0.0127646	0.786016
cg08817827	-0.00464114	0.00593884	0.436362
cg08817840	0.018812	0.0125257	0.13628
cg08817867	-0.0202892	0.0153782	0.190066
cg08817883	0.00860525	0.0107669	0.426052
cg08817937	-0.000482898	0.00112482	0.66862
cg08817961	0.00894783	0.00579188	0.125531
cg08817962	0.00531134	0.00587263	0.367945
cg08817965	-0.00199599	0.00187448	0.289518
cg08817983	-0.00942957	0.00978361	0.337465
cg08818009	0.00146265	0.00377645	0.699351
cg08818017	-0.00860643	0.00827551	0.300854
cg08818046	-0.00201053	0.00857808	0.815169
cg08818049	-3.27498e-05	0.00695218	0.996251
cg08818085	-0.00115795	0.00807789	0.886304
cg08818087	-0.0155708	0.0192605	0.420761
cg08818092	0.000827548	0.00720127	0.908741
cg08818094	-0.00287799	0.00731151	0.694696
cg08818123	0.00529199	0.00692502	0.446557
cg08818130	-0.00282185	0.00362489	0.438133
cg08818139	-0.00095369	0.00185564	0.608428
cg08818195	-0.00503789	0.00690291	0.467206
cg08818207	-0.00487173	0.00827177	0.557217
cg08818225	0.0041878	0.00605078	0.490473
cg08818284	-0.0114891	0.0132935	0.389512
cg08818297	-0.0126556	0.00753476	0.0961515
cg08818337	0.00151936	0.00437609	0.729174
cg08818377	0.00709121	0.00492315	0.152883
cg08818385	0.00611475	0.00830997	0.463555
cg08818417	-0.00253741	0.00890372	0.776246
cg08818448	0.0201019	0.0181596	0.270971
cg08818525	0.000519494	0.00141776	0.714826
cg08818610	0.014939	0.0116917	0.204296
cg08818632	0.0155452	0.00925618	0.0961878
cg08818782	-0.0128454	0.00777741	0.101746
cg08818829	0.0110002	0.0171325	0.522298
cg08818866	0.021118	0.0112354	0.0630755
cg08818886	0.000441482	0.000911901	0.62935
cg08818893	0.00495727	0.00549262	0.368942
cg08818984	-0.0150476	0.0209858	0.475021
cg08819006	0.00724585	0.00997276	0.46919
cg08819008	0.000341489	0.00596292	0.954445
cg08819022	0.0218162	0.0145907	0.138008
cg08819023	0.000679895	0.00188525	0.719129
cg08819065	0.0117106	0.00541029	0.0328059
cg08819120	0.00353467	0.00318479	0.269721
cg08819140	8.69515e-05	0.0013177	0.94752
cg08819148	0.00472191	0.00940724	0.616811
cg08819156	0.00286913	0.00413815	0.489706
cg08819223	0.00752172	0.00736462	0.309561
cg08819256	0.000594467	0.0069389	0.931899
cg08819285	-0.00226115	0.00835329	0.787187
cg08819308	0.00126777	0.0062738	0.84027
cg08819391	0.0100195	0.0123377	0.418661
cg08819417	-0.0054933	0.00449674	0.224723
cg08819431	0.0137278	0.02388	0.566672
cg08819440	-0.0088958	0.0125372	0.479633
cg08819482	0.0123898	0.0089117	0.167529
cg08819576	-0.00989579	0.0132197	0.455878
cg08819601	0.00235806	0.00595929	0.693173
cg08819647	-0.0228993	0.013949	0.103805
cg08819771	0.00516099	0.00585972	0.380561
cg08819787	0.00306768	0.00388608	0.431745
cg08819802	-0.00175027	0.0113968	0.878255
cg08819883	-0.0110976	0.00999777	0.269658
cg08819884	-0.00156158	0.00189119	0.410933
cg08820016	0.0123381	0.00626581	0.0517065
cg08820025	-0.00164371	0.00857601	0.848394
cg08820041	-0.00103027	0.00504293	0.838535
cg08820079	0.0032974	0.00818949	0.688074
cg08820104	0.00257979	0.00484598	0.59566
cg08820141	0.000837718	0.00789416	0.915701
cg08820191	-0.000884632	0.00533553	0.868649
cg08820231	-0.00659716	0.012165	0.588815
cg08820233	-0.00481947	0.00608036	0.42987
cg08820315	-0.0107571	0.0104923	0.307724
cg08820369	-0.00410722	0.0122273	0.737645
cg08820386	0.00530716	0.00750415	0.481069
cg08820401	-0.00416007	0.00740891	0.575715
cg08820454	0.010413	0.00474283	0.0304382
cg08820466	2.13308e-05	0.0047352	0.996415
cg08820479	-0.000804545	0.00410902	0.845164
cg08820497	0.000677529	0.00143398	0.637612
cg08820568	0.00796692	0.0174939	0.6498
cg08820590	0.000369139	0.00157679	0.815379
cg08820634	0.0360972	0.0222372	0.107678
cg08820677	-0.00572756	0.00507684	0.261945
cg08820720	0.015939	0.0247044	0.520281
cg08820728	0.00185609	0.00504606	0.713778
cg08820801	0.0235848	0.013596	0.0858772
cg08820807	0.0155264	0.0118518	0.193182
cg08820821	0.000469247	0.00123289	0.704303
cg08820841	-0.0285262	0.0231715	0.221176
cg08820846	-0.000787876	0.00722344	0.913364
cg08820878	0.00100304	0.00717971	0.889174
cg08820888	-0.000715149	0.010417	0.945404
cg08820903	-0.00619863	0.00467503	0.187893
cg08820934	-0.00917362	0.00622712	0.143845
cg08820956	0.00146066	0.0120604	0.903846
cg08820996	0.0056122	0.00758943	0.461351
cg08821193	-0.00161537	0.00317205	0.611698
cg08821232	-0.0146053	0.0180855	0.421254
cg08821513	0.00280355	0.0105007	0.790029
cg08821521	-0.00539349	0.00708716	0.448434
cg08821528	0.0107586	0.00683363	0.118563
cg08821557	0.000759382	0.00148327	0.609805
cg08821561	-0.00557439	0.00691133	0.421835
cg08821600	0.00184626	0.0122067	0.880084
cg08821618	-0.000284608	0.0104387	0.978303
cg08821656	-0.00979383	0.0066119	0.141686
cg08821669	0.00369355	0.00358204	0.304968
cg08821702	0.0105907	0.00688127	0.126947
cg08821726	0.00806385	0.00473244	0.0914953
cg08821738	-0.0101244	0.0166645	0.544866
cg08821747	-0.00481399	0.0158179	0.761502
cg08821792	-0.000890613	0.00246247	0.718358
cg08821794	-0.00323299	0.00504015	0.5227
cg08821811	-0.00304609	0.00520184	0.559478
cg08821879	-0.00125995	0.0184473	0.945683
cg08821909	-0.000652412	0.00895923	0.942095
cg08821930	-0.0143702	0.0108745	0.189363
cg08821937	0.000286202	0.0123628	0.981577
cg08821973	0.00676933	0.00585536	0.250399
cg08821998	-0.0217203	0.0241378	0.370365
cg08822075	-0.017564	0.011525	0.130669
cg08822118	0.0098246	0.0172074	0.569312
cg08822121	0.0111675	0.00683592	0.105477
cg08822136	-0.00424093	0.0135956	0.755741
cg08822161	0.00362523	0.00479178	0.451097
cg08822168	0.00172023	0.00423863	0.685723
cg08822191	0.0180557	0.0212949	0.398525
cg08822204	-0.00165157	0.00114913	0.153771
cg08822215	-0.00128705	0.00972148	0.89494
cg08822227	-0.00982918	0.00772582	0.206235
cg08822242	-0.00674988	0.00543995	0.217583
cg08822247	-0.008601	0.020309	0.672835
cg08822314	-0.00413163	0.00449366	0.360081
cg08822352	0.00920941	0.0115725	0.428033
cg08822360	-0.000690095	0.00181244	0.704193
cg08822417	0.000891067	0.00414463	0.83021
cg08822494	0.000374778	0.00976175	0.969451
cg08822497	0.00099902	0.00728911	0.891262
cg08822511	0.0169258	0.00715055	0.0198552
cg08822523	0.00334667	0.0196273	0.864953
cg08822536	0.00511179	0.00306547	0.0985362
cg08822537	-0.00325356	0.00447686	0.469077
cg08822577	-0.00228555	0.00200648	0.25739
cg08822578	-0.0183371	0.0123737	0.141501
cg08822616	0.00141004	0.00983233	0.886256
cg08822635	0.00879257	0.00827432	0.290507
cg08822636	-0.00699819	0.0095003	0.463073
cg08822679	0.00510363	0.00680535	0.45505
cg08822688	-0.0088207	0.0074051	0.236408
cg08822689	0.00359001	0.00434705	0.410856
cg08822710	0.0027853	0.00761527	0.715323
cg08822715	-0.00144951	0.00167601	0.389187
cg08822732	0.00742404	0.00559669	0.187694
cg08822735	-0.00964999	0.0119592	0.421632
cg08822737	0.00834361	0.00645287	0.198988
cg08822746	0.00393057	0.00500156	0.433802
cg08822771	0.00414315	0.00432707	0.340627
cg08822779	9.63649e-05	0.0130459	0.994121
cg08822798	-0.00399198	0.00829464	0.631375
cg08822809	-0.0153637	0.00651127	0.0202396
cg08822819	0.00149218	0.0035561	0.675669
cg08822891	-0.00210558	0.0177342	0.905727
cg08822897	0.00304623	0.00799599	0.704034
cg08822898	-0.00397795	0.0126853	0.754488
cg08823020	0.00415004	0.00650746	0.525104
cg08823027	0.028026	0.0191726	0.146939
cg08823065	-0.00778544	0.00953215	0.41601
cg08823068	-0.00654846	0.0095097	0.492664
cg08823110	-0.00799943	0.0105575	0.450412
cg08823113	-0.0130021	0.0106073	0.223164
cg08823145	0.00482846	0.00804676	0.54983
cg08823182	-0.0149033	0.011012	0.178991
cg08823186	0.00183559	0.00444309	0.680393
cg08823203	-0.00681451	0.00496354	0.17285
cg08823209	-0.0233998	0.0193713	0.22991
cg08823219	-0.00205414	0.00151573	0.178405
cg08823240	-0.00308881	0.00880441	0.726458
cg08823255	0.00400971	0.00596931	0.503311
cg08823287	-0.0059058	0.00918505	0.521709
cg08823305	-0.000708712	0.00208679	0.734857
cg08823383	0.00512622	0.0115689	0.658648
cg08823411	-0.00763011	0.00880211	0.388099
cg08823435	-0.0030657	0.00557153	0.58338
cg08823446	-0.004909	0.0116382	0.674075
cg08823554	-0.000183417	0.00264981	0.944954
cg08823572	-0.000829676	0.0152585	0.956745
cg08823579	-0.0038541	0.0138384	0.781198
cg08823631	0.00623334	0.00770487	0.420429
cg08823646	-0.000516839	0.0033202	0.876611
cg08823767	0.00278992	0.00859138	0.74606
cg08823780	-0.0228597	0.0152275	0.13645
cg08823785	-0.000642308	0.00428705	0.881204
cg08823831	0.00278202	0.00401344	0.489806
cg08823837	-0.00588431	0.00603465	0.33187
cg08823864	-0.0217923	0.0111389	0.0532063
cg08823892	0.00296738	0.00486945	0.54365
cg08823894	-0.00283265	0.00996389	0.776775
cg08823898	0.000210974	0.00785608	0.978629
cg08823908	0.00740998	0.00654194	0.260054
cg08823936	0.00378816	0.00905221	0.676494
cg08823944	0.00373323	0.00995788	0.708527
cg08823954	0.00987665	0.0116788	0.399744
cg08823975	-0.00258333	0.00462414	0.577642
cg08823985	-0.000760771	0.00772041	0.921701
cg08824012	-0.000514289	0.003607	0.886908
cg08824095	0.00204296	0.0101293	0.84057
cg08824121	-0.0154582	0.0136188	0.259061
cg08824129	-1.75489e-05	0.00410696	0.996599
cg08824142	0.0255498	0.0250034	0.309316
cg08824155	-0.00387519	0.00756421	0.609567
cg08824169	-0.000366602	0.0046972	0.937947
cg08824221	0.00375063	0.0140076	0.789438
cg08824227	0.00653596	0.00981145	0.506845
cg08824232	-0.00202524	0.00392951	0.607417
cg08824291	0.0161728	0.00838724	0.0566593
cg08824335	0.000686056	0.00593989	0.908281
cg08824344	-0.00707174	0.00819443	0.390206
cg08824350	-0.0105761	0.0102688	0.305529
cg08824373	-0.000624126	0.00405672	0.878038
cg08824395	-0.0175776	0.0143728	0.224212
cg08824454	-0.0142257	0.00703131	0.0457215
cg08824488	0.0325612	0.0263991	0.22031
cg08824608	0.00103062	0.00383859	0.788875
cg08824610	-0.00662074	0.0055373	0.234657
cg08824630	0.00674958	0.00753398	0.372466
cg08824649	-0.00129112	0.00110173	0.24402
cg08824688	-0.00259455	0.00839154	0.757823
cg08824692	0.00118352	0.00142462	0.408086
cg08824711	-0.0128761	0.00712078	0.0735745
cg08824840	-0.000525884	0.00604233	0.930819
cg08824847	-0.0175855	0.0138901	0.208437
cg08824859	0.00820393	0.0100286	0.415273
cg08824895	0.000118249	0.00118659	0.920818
cg08824909	0.00899177	0.00844631	0.28963
cg08824961	0.00168526	0.00670313	0.80201
cg08824980	-0.0189254	0.0190497	0.322877
cg08825022	-0.000736302	0.00439811	0.867383
cg08825035	-0.0174915	0.00655056	0.00884801
cg08825071	-0.00573316	0.00970706	0.556109
cg08825075	0.00553826	0.00855611	0.518929
cg08825084	-0.000156627	0.0031986	0.961043
cg08825093	0.0056555	0.005515	0.307612
cg08825109	0.00438947	0.00961469	0.648993
cg08825137	-0.00220241	0.00508614	0.665932
cg08825138	-0.00482283	0.0158199	0.761107
cg08825146	-0.00984659	0.00938169	0.296453
cg08825163	-0.00944346	0.0106692	0.378216
cg08825190	-0.000549805	0.00194418	0.777918
cg08825200	0.00402606	0.016319	0.805639
cg08825216	-0.0152653	0.0204331	0.456764
cg08825223	-0.00775151	0.00619414	0.213699
cg08825225	-0.00834244	0.0141228	0.556049
cg08825246	0.00913269	0.00631977	0.151557
cg08825291	0.000534034	0.00731366	0.941937
cg08825383	0.00113995	0.0122189	0.925857
cg08825390	0.000123838	0.00512918	0.980786
cg08825448	0.00768353	0.00517049	0.140416
cg08825471	-0.00229838	0.00678674	0.735578
cg08825489	-0.0178012	0.00817602	0.0318148
cg08825515	0.00176427	0.00478528	0.71314
cg08825571	-0.000420071	0.00136498	0.758914
cg08825635	-0.00144018	0.00484395	0.766842
cg08825645	-0.00238522	0.00808197	0.768507
cg08825673	-0.00329713	0.00354237	0.354214
cg08825675	0.0038923	0.00430773	0.3684
cg08825721	0.0111653	0.0175767	0.526728
cg08825816	-0.00186518	0.00263676	0.480978
cg08825817	0.00923619	0.00788497	0.244235
cg08825837	-0.00801134	0.00421905	0.0604666
cg08825848	0.00809286	0.0164414	0.623639
cg08825853	-0.0100169	0.00936019	0.287126
cg08825895	-0.000918937	0.0046161	0.84261
cg08825918	0.000306441	0.00494042	0.950665
cg08825929	-0.00112886	0.00164703	0.494682
cg08825930	-0.000369178	0.00543444	0.945975
cg08826040	0.00239008	0.00472947	0.614419
cg08826080	-0.00204531	0.0043563	0.639731
cg08826095	-0.0030841	0.00440497	0.485465
cg08826127	-0.00226824	0.00369422	0.540611
cg08826152	0.00285688	0.0169123	0.866199
cg08826184	0.00941019	0.00913532	0.305453
cg08826251	0.00623507	0.00649623	0.339471
cg08826264	0.00110273	0.00109496	0.31632
cg08826281	-0.00259937	0.00460098	0.573366
cg08826331	0.000664302	0.00589419	0.910491
cg08826345	0.000582061	0.00534598	0.913517
cg08826384	0.0120957	0.0114828	0.294706
cg08826448	0.0322292	0.0153422	0.0381834
cg08826460	-0.00449533	0.00201216	0.0277047
cg08826461	0.00311311	0.0130263	0.811605
cg08826468	0.00353878	0.00421525	0.40318
cg08826497	-0.00349447	0.00517895	0.501395
cg08826592	0.000386116	0.00636517	0.95175
cg08826617	-0.0131117	0.00660058	0.0497204
cg08826724	0.00226128	0.00551798	0.682828
cg08826738	-0.0016481	0.00236776	0.488005
cg08826741	-0.00525392	0.00431371	0.226106
cg08826743	0.0158746	0.010603	0.137497
cg08826760	0.0227391	0.0203452	0.266389
cg08826768	-0.0138749	0.0140548	0.325925
cg08826839	-0.0134415	0.0157554	0.395622
cg08826840	0.0116635	0.0132696	0.381525
cg08826843	-0.000533136	0.00171757	0.756902
cg08826854	0.00248326	0.00402314	0.538477
cg08826875	0.00266248	0.00381493	0.486852
cg08826890	-0.00402356	0.00722291	0.578734
cg08826919	-0.00988297	0.0122123	0.420285
cg08826925	0.01641	0.0140848	0.246758
cg08826956	0.00530675	0.00680584	0.437388
cg08827001	-0.00145602	0.00658517	0.825461
cg08827004	-0.00407431	0.00370175	0.273694
cg08827024	0.00419936	0.00592749	0.480311
cg08827045	0.000807672	0.00422699	0.848854
cg08827060	-0.0234138	0.0161557	0.150393
cg08827075	-0.0308556	0.0178989	0.0878186
cg08827097	-0.0038332	0.00581847	0.511539
cg08827110	-0.00451015	0.00763615	0.5561
cg08827122	0.00900765	0.00965073	0.35288
cg08827135	-0.00258257	0.0152628	0.865976
cg08827144	0.00303683	0.0083226	0.715965
cg08827249	0.00105675	0.00138603	0.4476
cg08827252	0.0215314	0.00784426	0.00717772
cg08827269	0.00213508	0.00594914	0.720435
cg08827274	0.00204245	0.00807808	0.800912
cg08827307	-0.000921969	0.0105177	0.930323
cg08827342	0.00583292	0.00388825	0.136729
cg08827346	-0.00181202	0.00900576	0.840945
cg08827358	0.00158477	0.00167263	0.34568
cg08827391	-0.00175971	0.00110625	0.114832
cg08827427	-0.00156758	0.00803212	0.845661
cg08827429	0.00206505	0.00174714	0.240025
cg08827454	-0.0241124	0.014461	0.0985618
cg08827466	-0.00457683	0.00723324	0.528341
cg08827572	0.00234898	0.0078772	0.766169
cg08827578	0.000384306	0.00492592	0.93797
cg08827579	-0.00673353	0.0092722	0.469408
cg08827674	-0.00485551	0.00809519	0.549995
cg08827700	-0.00334781	0.00411073	0.417346
cg08827733	0.00877776	0.00666319	0.190731
cg08827756	-0.00708821	0.00552859	0.202772
cg08827764	-0.00362568	0.00475616	0.447668
cg08827804	-0.00549328	0.00982819	0.577458
cg08827890	-0.00324497	0.00243355	0.185421
cg08827913	0.00604514	0.00987183	0.541688
cg08827953	0.00032001	0.00151805	0.83347
cg08828029	0.00980032	0.0119438	0.413863
cg08828036	-0.00756738	0.00788858	0.33973
cg08828121	0.0120638	0.0121393	0.322729
cg08828126	0.000811389	0.00534822	0.87972
cg08828193	0.0180369	0.0161922	0.267982
cg08828261	-3.53607e-05	0.0110267	0.997448
cg08828273	0.00854907	0.00443244	0.0565975
cg08828286	-0.00880069	0.00999214	0.380559
cg08828287	-0.00406726	0.00879418	0.644731
cg08828389	3.2835e-06	0.00143725	0.998182
cg08828403	-0.00293405	0.00277433	0.2928
cg08828431	0.023452	0.0184631	0.206959
cg08828444	-0.00314348	0.00274824	0.255432
cg08828458	0.0253529	0.0163424	0.123977
cg08828531	0.00506172	0.00433097	0.245292
cg08828542	0.0122161	0.00730241	0.0974744
cg08828552	0.0123084	0.0103121	0.235461
cg08828594	-0.00161845	0.00240654	0.502802
cg08828597	-0.000573652	0.00346522	0.868849
cg08828605	-0.00253039	0.00954603	0.7915
cg08828607	0.00180139	0.0016015	0.263362
cg08828621	-9.1442e-05	0.00214599	0.966097
cg08828627	0.00770157	0.0113895	0.500475
cg08828629	0.0109907	0.00966282	0.258081
cg08828664	0.000831715	0.00148696	0.577179
cg08828694	-0.00113504	0.00472563	0.810676
cg08828702	-0.00547823	0.010368	0.598407
cg08828733	-0.000161397	0.0153459	0.991629
cg08828751	0.00376587	0.00772475	0.626966
cg08828787	-0.00302301	0.00873867	0.730119
cg08828806	0.0216843	0.0175276	0.21893
cg08828816	-0.00423223	0.00813058	0.603843
cg08828819	-0.00443587	0.0149704	0.767608
cg08828848	-0.0596589	0.0221412	0.00827031
cg08828868	0.000585155	0.00119416	0.625197
cg08828886	-0.00442095	0.0046583	0.344884
cg08828918	-0.000539149	0.00845117	0.94926
cg08828996	-0.000163375	0.00284005	0.954242
cg08829007	-0.0120538	0.0149305	0.421394
cg08829024	-0.00353425	0.00907817	0.697872
cg08829090	-0.00619151	0.00992995	0.534363
cg08829107	0.000378982	0.0160473	0.981205
cg08829117	0.00929209	0.0151176	0.54018
cg08829137	-0.00932926	0.0121802	0.445517
cg08829149	-0.00412364	0.00485287	0.397504
cg08829191	0.00251697	0.00728641	0.730494
cg08829195	-0.0108805	0.0106342	0.3087
cg08829281	-0.000161675	0.00139283	0.907825
cg08829283	0.0016735	0.00345329	0.629013
cg08829299	0.00332492	0.0151089	0.826269
cg08829348	0.00425395	0.00362718	0.243662
cg08829393	-0.00189848	0.00462612	0.682403
cg08829581	-0.00369163	0.00530239	0.487906
cg08829674	0.000648108	0.00549783	0.906396
cg08829765	0.00127595	0.00189091	0.50137
cg08829841	0.00560297	0.00628481	0.374795
cg08829877	-0.00250928	0.0044104	0.570668
cg08829881	0.00586523	0.00790483	0.459838
cg08829949	0.01424	0.0198996	0.475911
cg08829950	0.00479851	0.00870305	0.582617
cg08829979	-0.0246207	0.0195611	0.211083
cg08829993	-0.00746336	0.00765358	0.33184
cg08830055	-0.000394468	0.00117164	0.737064
cg08830105	0.00370731	0.0129145	0.774656
cg08830117	-0.0255159	0.020115	0.207565
cg08830139	-0.0117013	0.0088509	0.189168
cg08830157	-0.0143294	0.00863303	0.10008
cg08830214	0.0014163	0.00458531	0.758057
cg08830225	4.59036e-05	0.00111421	0.96722
cg08830300	0.00477008	0.00849262	0.575595
cg08830355	-0.000773481	0.00206823	0.709209
cg08830374	0.0029589	0.0237392	0.901058
cg08830379	-0.00781455	0.0149477	0.602274
cg08830411	0.00204516	0.0109772	0.852579
cg08830485	-0.00172801	0.00230433	0.455077
cg08830502	-0.00344767	0.0139401	0.805168
cg08830520	0.00450972	0.00546129	0.410905
cg08830553	-0.00426605	0.00171962	0.0147775
cg08830565	-0.000742895	0.01572	0.962402
cg08830576	0.00416187	0.00597741	0.487877
cg08830588	0.0157425	0.011947	0.190616
cg08830641	0.0241667	0.0153565	0.118712
cg08830689	0.00771424	0.0155871	0.621749
cg08830754	-0.00300578	0.00450221	0.505912
cg08830777	-0.000376245	0.0114697	0.973897
cg08830808	-0.00359959	0.014743	0.80761
cg08830818	-0.0022191	0.00495306	0.655104
cg08830824	0.00255351	0.00528725	0.630183
cg08830853	0.000759672	0.00196856	0.700389
cg08830902	0.000736049	0.00300121	0.806765
cg08830904	0.00224214	0.00358459	0.533071
cg08830945	-0.00351225	0.00466192	0.452985
cg08830969	0.000344656	0.00527545	0.94804
cg08831034	-0.00189544	0.00661104	0.774929
cg08831072	-0.00161396	0.0101888	0.874457
cg08831077	0.000957847	0.00699966	0.891431
cg08831080	0.000136497	0.00408627	0.973419
cg08831095	0.00171514	0.00595357	0.773877
cg08831123	-0.00208307	0.0110501	0.850858
cg08831175	0.00559848	0.00493931	0.259735
cg08831192	0.00454336	0.00472125	0.338209
cg08831194	-0.00427359	0.0116066	0.713501
cg08831196	-0.00608223	0.00748596	0.418443
cg08831252	0.00861658	0.00960741	0.371943
cg08831277	-0.00157271	0.00157195	0.319491
cg08831299	0.00143352	0.00458167	0.755023
cg08831324	-0.00423278	0.00299359	0.160482
cg08831348	-0.00983231	0.00781136	0.211062
cg08831354	0.00132685	0.00153991	0.390945
cg08831369	0.00214707	0.00421235	0.611378
cg08831381	-0.00221814	0.00666851	0.740111
cg08831401	-0.00375537	0.0141901	0.791826
cg08831455	0.00146614	0.00362885	0.687058
cg08831522	0.0032237	0.00664981	0.628892
cg08831528	-0.00136601	0.00493518	0.782513
cg08831531	0.0162459	0.0102833	0.117304
cg08831594	0.00224835	0.00195093	0.251885
cg08831701	-0.00149866	0.002647	0.572545
cg08831718	0.000522516	0.0118778	0.964999
cg08831744	-0.00353208	0.00272135	0.197302
cg08831762	0.0345786	0.014693	0.0205591
cg08831917	0.000345559	0.00636095	0.956785
cg08831996	0.00122504	0.00200814	0.543222
cg08831999	-0.00957974	0.00756584	0.208389
cg08832018	-0.0119484	0.00930364	0.202014
cg08832054	0.000933992	0.00583083	0.873061
cg08832069	0.00239471	0.00158275	0.133433
cg08832134	-0.0120816	0.00835539	0.151315
cg08832136	0.00861562	0.00446173	0.0563141
cg08832190	0.0294443	0.016283	0.0735681
cg08832195	-0.0054973	0.0148519	0.712059
cg08832220	-0.0164087	0.0126681	0.198209
cg08832227	0.0018422	0.00930795	0.843512
cg08832234	-0.0132965	0.0102658	0.198227
cg08832264	0.000642328	0.00410487	0.875971
cg08832266	0.00336651	0.00730568	0.645938
cg08832317	-0.001304	0.00150294	0.387673
cg08832341	-0.000696797	0.00151747	0.647099
cg08832414	0.00920584	0.00895434	0.306389
cg08832418	0.00667826	0.00817784	0.416082
cg08832442	-0.0201191	0.0193449	0.300838
cg08832445	0.0117783	0.0102025	0.251063
cg08832594	-0.000760139	0.00126918	0.550579
cg08832596	-0.0129284	0.0108997	0.238381
cg08832620	0.0174358	0.0276856	0.530276
cg08832639	-0.00496961	0.00443686	0.265366
cg08832702	-0.000446465	0.00314263	0.887313
cg08832744	0.00156364	0.00448047	0.727831
cg08832745	-0.00380587	0.00793285	0.632445
cg08832782	-0.000519036	0.0107861	0.961716
cg08832799	0.000935858	0.0016818	0.579138
cg08832817	-0.0003026	0.0017651	0.864228
cg08832842	0.0048431	0.00956612	0.613777
cg08832851	-0.00412629	0.00725982	0.571055
cg08832906	0.00259877	0.00334095	0.438493
cg08832936	-8.62329e-05	0.0076389	0.991016
cg08833006	0.0220246	0.0192347	0.254923
cg08833010	0.000438122	0.00574863	0.939402
cg08833022	-0.00224969	0.00379647	0.554805
cg08833024	-0.00414237	0.00695368	0.552716
cg08833031	-0.00520935	0.00806895	0.520014
cg08833075	0.0120891	0.0145684	0.408618
cg08833126	-0.00241313	0.00317893	0.449578
cg08833169	0.00124916	0.00261621	0.63407
cg08833255	-0.0170007	0.0148368	0.254595
cg08833308	-0.000334483	0.00196826	0.865402
cg08833432	-0.0143383	0.00940728	0.130622
cg08833509	-0.00269738	0.0119943	0.822525
cg08833556	0.00245529	0.00713103	0.731336
cg08833567	0.00025192	0.00949211	0.97888
cg08833577	0.00404976	0.00457312	0.377981
cg08833604	0.0199709	0.0274499	0.468594
cg08833630	-0.00138122	0.00209349	0.51092
cg08833631	-0.011679	0.0106454	0.275232
cg08833664	0.00360008	0.00395198	0.36451
cg08833670	-0.00096081	0.00343503	0.780278
cg08833675	-0.00956344	0.0161136	0.554186
cg08833741	-0.00499891	0.00787778	0.527166
cg08833755	-0.00509767	0.00463277	0.273821
cg08833772	-0.00253031	0.0115705	0.827341
cg08833778	-0.00753297	0.00395033	0.059401
cg08833787	-0.00941633	0.00549935	0.0899473
cg08833894	0.00263244	0.00411095	0.52341
cg08833952	-0.00648429	0.00691219	0.350456
cg08833971	0.00727502	0.0051996	0.164862
cg08833992	0.0202039	0.00975139	0.0408484
cg08834050	0.00935398	0.0113924	0.413557
cg08834057	-0.000175562	0.00662535	0.978912
cg08834099	-0.0336565	0.0274346	0.222782
cg08834128	0.00190575	0.00940458	0.839827
cg08834152	-0.00070326	0.00193335	0.716811
cg08834225	-0.000646956	0.00333447	0.846553
cg08834269	0.0015445	0.00159806	0.336133
cg08834273	-0.00428427	0.0110512	0.699081
cg08834287	-0.000851775	0.00914775	0.926
cg08834350	0.0126928	0.0210703	0.548271
cg08834383	-0.00143226	0.00292513	0.625462
cg08834401	0.00183184	0.00437035	0.676004
cg08834429	0.00313544	0.00217976	0.153433
cg08834436	-0.00410096	0.0164071	0.803138
cg08834459	0.00369216	0.0079519	0.643434
cg08834517	0.00438966	0.00818982	0.593156
cg08834518	0.00613547	0.0134346	0.648884
cg08834554	-0.00804411	0.00878673	0.36214
cg08834564	0.020527	0.0141621	0.150347
cg08834573	-0.00937236	0.011831	0.430126
cg08834580	0.00396986	0.0096098	0.680414
cg08834593	-0.00759588	0.0119127	0.525172
cg08834602	0.01339	0.00775147	0.0871816
cg08834631	-0.00149399	0.00181268	0.411792
cg08834691	0.00363591	0.0026008	0.165207
cg08834787	0.00827989	0.0143931	0.566401
cg08834819	-0.00353781	0.012685	0.7809
cg08834866	-0.00873237	0.0134198	0.516726
cg08834883	0.00308821	0.00654849	0.638246
cg08834902	0.0054601	0.0146425	0.710017
cg08834922	0.0188207	0.0113062	0.0991166
cg08834938	0.00505918	0.00448629	0.262146
cg08834960	0.000122617	0.00132823	0.926631
cg08834986	0.0123624	0.0177641	0.488093
cg08834989	0.0120594	0.0186197	0.518682
cg08835000	-0.00198512	0.00664604	0.765794
cg08835033	0.00569095	0.0102659	0.580575
cg08835041	-0.0228783	0.0280818	0.417179
cg08835060	-0.0175354	0.0221704	0.430854
cg08835090	-0.00288349	0.00640485	0.653538
cg08835099	-0.0309837	0.027252	0.258283
cg08835103	0.00165969	0.00444496	0.709651
cg08835113	0.00171477	0.00337403	0.612413
cg08835124	0.012554	0.0142973	0.382011
cg08835163	0.00029632	0.00592879	0.960238
cg08835164	-0.00123647	0.00228978	0.590401
cg08835193	0.00264715	0.015292	0.862918
cg08835221	-0.000373977	0.00310053	0.904237
cg08835258	0.0126426	0.00628145	0.0468356
cg08835294	-0.0046723	0.00937043	0.619141
cg08835298	0.0176353	0.0183272	0.338247
cg08835299	-0.00291534	0.00562505	0.605409
cg08835342	0.00978632	0.0107865	0.366442
cg08835372	0.0109768	0.00502526	0.0312753
cg08835373	-0.0032985	0.0115813	0.776377
cg08835403	-0.00282465	0.0106157	0.790724
cg08835443	0.000448421	0.00786877	0.954669
cg08835464	0.00643386	0.00585479	0.274448
cg08835468	0.0234926	0.0137453	0.0905286
cg08835491	0.00591994	0.0148212	0.690432
cg08835686	-0.00124755	0.00501075	0.803892
cg08835755	0.00114515	0.0152417	0.940259
cg08835772	0.00324	0.00322385	0.317319
cg08835790	0.0289726	0.0103928	0.00635313
cg08835795	0.00414832	0.00473345	0.382922
cg08835798	0.00446127	0.00515319	0.388711
cg08835847	-0.0169768	0.00922832	0.0687873
cg08835855	-0.00530947	0.00454636	0.245644
cg08835888	-0.0124661	0.0143183	0.386037
cg08835910	-0.00297267	0.00557911	0.595339
cg08835915	-0.00064301	0.00818403	0.937533
cg08835956	0.0060161	0.0201407	0.765786
cg08835962	0.00403614	0.00439397	0.360535
cg08835985	0.00559065	0.0182298	0.759727
cg08835992	0.0110324	0.0125893	0.382952
cg08836009	-0.00253267	0.00490705	0.606904
cg08836024	0.00861756	0.00721318	0.235032
cg08836176	0.0130448	0.0102675	0.206858
cg08836183	-0.00425155	0.00886712	0.632649
cg08836199	0.0227087	0.0142661	0.114587
cg08836298	-0.00266268	0.00380327	0.485489
cg08836319	0.0113249	0.00511797	0.0291874
cg08836353	-0.00618522	0.0100098	0.538037
cg08836465	-0.00144254	0.00971935	0.882311
cg08836481	0.0135501	0.0124125	0.27761
cg08836521	-0.000131139	0.00309238	0.966259
cg08836594	-0.00512989	0.00728958	0.483236
cg08836615	0.00121237	0.00464989	0.794836
cg08836619	0.00487996	0.00273684	0.0776094
cg08836623	0.0140992	0.0187789	0.454536
cg08836633	-0.00163565	0.00123345	0.187834
cg08836729	-0.00189072	0.00520747	0.717313
cg08836767	-0.0227449	0.0194381	0.244734
cg08836825	0.0043511	0.00813818	0.594076
cg08836861	0.00734058	0.0107652	0.496892
cg08836904	-0.00045001	0.00426926	0.916264
cg08836954	0.00889693	0.0123004	0.471182
cg08836972	-0.00987918	0.0140168	0.482568
cg08836984	-0.00388486	0.00668682	0.562566
cg08836986	0.0101708	0.00357835	0.00542953
cg08837037	-0.0200533	0.0118416	0.0934791
cg08837148	0.00061493	0.00165756	0.711433
cg08837192	0.00872633	0.00486481	0.0758729
cg08837200	0.00370398	0.0117603	0.753451
cg08837215	-0.000545418	0.0147806	0.970638
cg08837308	-0.000560566	0.00158077	0.723624
cg08837332	0.00280701	0.0104511	0.788803
cg08837344	0.0178809	0.010959	0.105906
cg08837355	-0.00331034	0.00581362	0.570355
cg08837449	0.00134391	0.0197607	0.945914
cg08837462	0.00111055	0.00242892	0.648505
cg08837473	0.0188151	0.00960978	0.0530266
cg08837558	-0.00545082	0.00813991	0.50463
cg08837587	0.00110836	0.00218748	0.613492
cg08837626	-0.0278721	0.0167635	0.0995099
cg08837627	-0.000257623	0.00952978	0.978487
cg08837676	0.000984349	0.00793157	0.901481
cg08837744	0.00784915	0.0157087	0.618405
cg08837762	0.00147361	0.00373516	0.694034
cg08837807	-0.00740635	0.00577503	0.20264
cg08837858	-0.00021949	0.0019027	0.908393
cg08837863	0.0158646	0.0147771	0.285587
cg08837866	0.003789	0.0117512	0.747797
cg08837884	-0.0165269	0.00755097	0.030945
cg08837931	-0.0149133	0.015289	0.331702
cg08838040	-0.00102773	0.0026438	0.6983
cg08838096	0.00808242	0.00412322	0.0527524
cg08838106	-0.000467696	0.0102706	0.96377
cg08838116	0.00476505	0.00738469	0.520236
cg08838149	-0.0169279	0.0163459	0.302883
cg08838158	-0.0140659	0.018001	0.436416
cg08838211	0.00096375	0.0113477	0.932488
cg08838248	-0.00332551	0.0116105	0.775148
cg08838260	0.000244096	0.00107161	0.820278
cg08838308	0.00116637	0.00346769	0.737309
cg08838364	0.00238312	0.00467248	0.611153
cg08838447	-0.00980227	0.0116316	0.401393
cg08838517	0.00133688	0.00375618	0.722654
cg08838522	0.00376569	0.00678417	0.580086
cg08838610	-0.00200302	0.00110123	0.0719197
cg08838643	-0.000998707	0.0045269	0.825841
cg08838671	0.00587791	0.00552734	0.290151
cg08838779	0.00451028	0.0135076	0.73915
cg08838784	0.000634422	0.0014145	0.654753
cg08838806	-0.000167944	0.00319322	0.95816
cg08838825	0.00926466	0.0237929	0.697817
cg08838842	0.011252	0.0132292	0.397055
cg08838933	0.00762191	0.0075204	0.313268
cg08838942	0.00393354	0.00704131	0.577658
cg08838953	0.000132128	0.00696742	0.984908
cg08838989	-0.014386	0.0109766	0.192992
cg08839020	0.00425455	0.0115548	0.713499
cg08839053	-0.00469593	0.0102036	0.646355
cg08839055	0.00129142	0.00364814	0.724089
cg08839081	-0.00156126	0.00224328	0.48806
cg08839129	-0.000479879	0.00440708	0.913509
cg08839164	-0.00603882	0.0109828	0.583654
cg08839186	0.00491789	0.00604732	0.418016
cg08839210	-0.00703424	0.00554233	0.207321
cg08839267	-0.00524414	0.0064643	0.419151
cg08839272	-0.00357467	0.0129828	0.783624
cg08839301	0.00195097	0.0118462	0.869519
cg08839306	-0.00608813	0.0135081	0.65318
cg08839312	0.00771539	0.00472206	0.105424
cg08839323	0.0140809	0.0156819	0.37139
cg08839358	-0.0144318	0.0307957	0.640354
cg08839374	-0.0124028	0.00611182	0.0450835
cg08839376	-0.00650811	0.00773244	0.401985
cg08839451	0.00033189	0.00154364	0.830202
cg08839534	0.0110017	0.00634795	0.086158
cg08839546	0.00261269	0.00395887	0.510797
cg08839577	0.011642	0.0105636	0.273073
cg08839596	0.00672687	0.00571549	0.242007
cg08839620	-0.001596	0.00112313	0.158418
cg08839640	-0.000676569	0.00382421	0.859931
cg08839668	0.00214212	0.00629402	0.734313
cg08839697	-0.00124905	0.011826	0.916096
cg08839721	0.000501276	0.00133331	0.70774
cg08839756	0.00955611	0.0108488	0.380514
cg08839808	-0.00852564	0.0163691	0.603632
cg08839819	-0.00574119	0.00929691	0.538284
cg08839858	0.000995042	0.0026209	0.705005
cg08839904	0.000367534	0.00208241	0.860262
cg08839907	0.0118171	0.00907174	0.195693
cg08839913	0.00110928	0.0014896	0.458209
cg08839958	0.00442556	0.00417564	0.291764
cg08840010	-0.00524839	0.0067118	0.436083
cg08840017	-0.00213791	0.00364597	0.558944
cg08840018	-0.00104308	0.00713871	0.884124
cg08840024	0.00136203	0.00216947	0.531554
cg08840052	0.0046783	0.00977708	0.633341
cg08840142	-0.0226581	0.0147789	0.128398
cg08840152	0.0134256	0.0230741	0.561981
cg08840164	-0.016938	0.0216111	0.435031
cg08840173	-0.00657641	0.0108599	0.546175
cg08840199	-0.000463992	0.00943662	0.960882
cg08840230	0.0110849	0.00588046	0.0623273
cg08840280	0.0043461	0.00614652	0.48116
cg08840298	-0.0228388	0.0139828	0.105539
cg08840366	-0.0259461	0.016112	0.110471
cg08840379	-0.0062245	0.00479995	0.197689
cg08840441	0.0153304	0.010551	0.149358
cg08840461	0.0468572	0.0192619	0.016766
cg08840496	0.000270711	0.00153885	0.860714
cg08840500	0.00470452	0.00282666	0.0991752
cg08840504	0.00150256	0.0100563	0.881528
cg08840546	-0.0025385	0.0117909	0.829977
cg08840551	0.00517905	0.00567556	0.363691
cg08840573	-0.00227434	0.0165218	0.890788
cg08840620	0.0106797	0.0121791	0.382648
cg08840687	-0.000351318	0.0035935	0.922315
cg08840751	0.0037666	0.00451849	0.406495
cg08840765	0.00926737	0.0216954	0.670182
cg08840836	0.00199404	0.00141811	0.162787
cg08840847	-0.00452449	0.00363286	0.215883
cg08840857	-0.00134692	0.00654817	0.837448
cg08840913	0.0166371	0.0176489	0.348122
cg08840929	0.00615594	0.0139188	0.659245
cg08840950	5.69781e-05	0.00749705	0.993951
cg08841008	0.00939218	0.00736227	0.205011
cg08841021	0.0124154	0.00621327	0.0484096
cg08841027	0.00774572	0.00819737	0.346986
cg08841098	0.00256335	0.00317575	0.421488
cg08841159	0.0184201	0.00899678	0.0432396
cg08841167	1.36179e-05	0.00159014	0.993184
cg08841199	-0.0117008	0.0196894	0.553673
cg08841229	0.00591274	0.00567672	0.300119
cg08841239	-0.00139057	0.00218907	0.526726
cg08841257	-0.0188374	0.0121251	0.123441
cg08841290	-0.00281624	0.0034242	0.412777
cg08841318	0.000354442	0.00418304	0.932643
cg08841342	0.00457754	0.00286341	0.113058
cg08841413	0.00931011	0.0101395	0.360725
cg08841418	-0.0184368	0.0218507	0.400816
cg08841425	-0.00156057	0.00233357	0.505199
cg08841430	0.00889566	0.0158159	0.575067
cg08841447	-0.00849776	0.00687086	0.219065
cg08841511	-0.00285028	0.00436352	0.515122
cg08841515	0.00838781	0.0105407	0.428061
cg08841544	0.0203068	0.0257676	0.432517
cg08841552	0.00801917	0.0177058	0.651594
cg08841613	0.0127277	0.010377	0.222879
cg08841780	-0.0249328	0.0173223	0.153175
cg08841786	-0.000825445	0.0147813	0.955578
cg08841788	0.00197182	0.00804901	0.806976
cg08841799	0.00610158	0.0106037	0.566299
cg08841829	0.000894547	0.00856437	0.917022
cg08841836	-0.00779205	0.00900861	0.389133
cg08841848	0.00473796	0.00338464	0.164656
cg08841857	0.00293605	0.00493455	0.553188
cg08841897	0.00118525	0.0054504	0.828292
cg08841898	0.00951355	0.0103882	0.361972
cg08841910	-0.000899872	0.00147283	0.542597
cg08841952	-0.000500933	0.00174022	0.774052
cg08842004	-0.0096081	0.0178911	0.592438
cg08842032	0.0167773	0.00923489	0.0722532
cg08842062	0.000311371	0.00441918	0.943969
cg08842082	-0.00926805	0.00485288	0.0590242
cg08842138	0.00683723	0.00686171	0.321445
cg08842154	-0.0251476	0.0190706	0.190295
cg08842156	0.0026419	0.00483792	0.586226
cg08842185	-0.00518413	0.00958086	0.589648
cg08842189	-0.0276331	0.0202916	0.17632
cg08842200	-0.0030269	0.00489495	0.537736
cg08842253	0.020235	0.0153803	0.1913
cg08842268	0.0253581	0.0162912	0.122737
cg08842287	-0.0154948	0.0106907	0.150361
cg08842332	-0.00384075	0.0073562	0.602749
cg08842373	-0.00897219	0.0103019	0.38588
cg08842388	0.00125597	0.00729214	0.8636
cg08842412	-0.0163926	0.0101651	0.109974
cg08842441	0.00796788	0.00513004	0.12354
cg08842451	0.00339924	0.00498557	0.496931
cg08842495	-0.00186076	0.00451883	0.681382
cg08842508	-0.00361023	0.00486094	0.459403
cg08842514	0.0194572	0.0207601	0.350892
cg08842543	0.00557909	0.00655076	0.396432
cg08842546	-0.00957128	0.0123772	0.441171
cg08842563	0.00456893	0.00272978	0.0973078
cg08842584	0.0238037	0.0225427	0.293541
cg08842616	-0.000582667	0.0122604	0.96219
cg08842642	0.00750836	0.0533631	0.888387
cg08842790	0.0114452	0.0250439	0.648658
cg08842819	0.00140241	0.0051373	0.785427
cg08842900	0.000396943	0.00520077	0.939314
cg08842907	0.00582661	0.00880618	0.509717
cg08842973	0.00683026	0.00435377	0.11985
cg08842983	0.00129873	0.00329845	0.694611
cg08843001	0.00363312	0.00484548	0.455137
cg08843004	0.00897316	0.0102648	0.38412
cg08843031	-0.00177241	0.00106452	0.0990479
cg08843047	-0.00994381	0.00540081	0.0685612
cg08843064	0.0295301	0.0200522	0.143984
cg08843091	-0.00778412	0.00339759	0.0240574
cg08843134	0.000190978	0.00118645	0.872446
cg08843248	0.0137005	0.0080404	0.0914948
cg08843265	-0.00437051	0.0121149	0.719043
cg08843279	-0.000312467	0.00221925	0.888312
cg08843298	-4.77481e-06	0.00152192	0.997503
cg08843314	0.00286481	0.00762227	0.707827
cg08843330	0.00134664	0.00742673	0.856481
cg08843492	-0.016731	0.0101036	0.100869
cg08843513	0.00134668	0.00637733	0.833187
cg08843517	-0.00742009	0.0164521	0.652957
cg08843537	-0.00100354	0.00813631	0.902085
cg08843538	-0.00117719	0.00133243	0.379092
cg08843547	-0.00621727	0.0168121	0.712306
cg08843623	0.00741411	0.0157061	0.637918
cg08843660	-0.0126328	0.00632418	0.0484832
cg08843763	0.0075782	0.0149451	0.613223
cg08843802	-0.00225795	0.00325063	0.488904
cg08843804	0.000516837	0.0104002	0.960465
cg08843809	-0.000444473	0.00297176	0.881409
cg08843850	0.0106407	0.0102476	0.301607
cg08843859	-0.00888238	0.00639738	0.168088
cg08843902	0.0141516	0.0134663	0.295842
cg08843944	-0.0103785	0.0068738	0.134232
cg08843968	-0.00938068	0.00743479	0.209982
cg08843971	0.00750331	0.00988185	0.449458
cg08844035	-0.000899901	0.00412959	0.827939
cg08844137	-0.000213947	0.00125478	0.864957
cg08844169	-0.0133206	0.0058115	0.023995
cg08844282	0.00888558	0.0209884	0.672945
cg08844325	0.0190312	0.0195234	0.332015
cg08844364	-0.00222794	0.00322896	0.491801
cg08844365	-0.00708964	0.0122489	0.564027
cg08844387	-0.00303883	0.0044683	0.498022
cg08844390	-0.00327011	0.00865944	0.706502
cg08844422	-0.0133739	0.0094907	0.161891
cg08844463	0.000767973	0.00763493	0.92008
cg08844501	0.0205521	0.0235509	0.384935
cg08844520	0.0111202	0.0203554	0.586073
cg08844527	0.00502457	0.0126546	0.692172
cg08844562	-0.0144469	0.0117422	0.221458
cg08844632	-0.00227998	0.00554863	0.682019
cg08844687	0.00471838	0.00468912	0.316729
cg08844697	-0.00760232	0.00549455	0.169559
cg08844698	0.00304618	0.019638	0.877042
cg08844701	-0.00449788	0.00304219	0.142417
cg08844745	0.0216736	0.0117007	0.0669265
cg08844767	0.00516337	0.0147135	0.726382
cg08844770	0.0127484	0.00871847	0.146815
cg08844848	-0.00434444	0.00133566	0.0015595
cg08844849	-0.0113616	0.0160704	0.481216
cg08844859	-0.00294811	0.00332919	0.377994
cg08844879	-0.00249141	0.0104758	0.812503
cg08844887	0.00818106	0.00825496	0.324054
cg08844894	0.00172881	0.0015293	0.260988
cg08844900	-0.00131706	0.00743076	0.859675
cg08844913	-0.00304715	0.00798814	0.703672
cg08844929	-0.00200506	0.00393991	0.611936
cg08844966	-0.0104051	0.0058299	0.0773279
cg08844974	-0.0067299	0.0190064	0.72402
cg08844988	0.000287938	0.00378611	0.93953
cg08845001	0.00106794	0.00144826	0.462608
cg08845023	-0.00361808	0.00621919	0.562037
cg08845025	-0.0269326	0.0133171	0.0458043
cg08845028	0.00453629	0.0120557	0.707509
cg08845042	0.00793987	0.0155669	0.611142
cg08845123	-0.000708996	0.0105842	0.946726
cg08845167	0.00817885	0.00746906	0.276134
cg08845235	-0.00207506	0.00864458	0.810789
cg08845268	0.0231348	0.0237743	0.332851
cg08845291	0.0226495	0.0124684	0.072282
cg08845329	-0.00352826	0.00421067	0.404067
cg08845333	-0.00562271	0.00549094	0.308307
cg08845336	0.0269528	0.0331969	0.418773
cg08845392	0.00703628	0.00415121	0.0931885
cg08845434	-0.00698788	0.00780223	0.372603
cg08845439	0.00114881	0.00205413	0.577228
cg08845486	0.00103236	0.0012658	0.416679
cg08845510	-0.0026669	0.00141273	0.0619568
cg08845511	0.0135746	0.0164733	0.411879
cg08845529	0.000355876	0.00494545	0.942777
cg08845533	-0.000743548	0.00803688	0.926472
cg08845574	-0.0258829	0.0197517	0.193058
cg08845602	-0.00581601	0.0126937	0.647816
cg08845621	-0.00136962	0.00809378	0.865966
cg08845659	0.00243727	0.0191044	0.898741
cg08845685	-0.00251807	0.00672636	0.708931
cg08845721	0.0248088	0.0211648	0.243912
cg08845730	-0.00189646	0.00497126	0.703653
cg08845731	-0.00232163	0.0104908	0.825308
cg08845882	-0.00504147	0.00844242	0.551751
cg08845905	-0.0249653	0.0246701	0.313997
cg08845921	0.0122809	0.0132232	0.355263
cg08845973	0.00616815	0.0134776	0.64819
cg08846002	-0.00479778	0.00707221	0.499086
cg08846011	-0.0174615	0.0118759	0.14461
cg08846053	0.00463036	0.0105903	0.66289
cg08846079	0.0140914	0.0152497	0.357688
cg08846112	1.49115e-05	0.0075945	0.998437
cg08846119	0.00504952	0.0108906	0.643899
cg08846221	-0.00207945	0.00246339	0.400604
cg08846245	0.00611504	0.00600627	0.311083
cg08846272	0.00895002	0.0104283	0.392811
cg08846296	-0.00107489	0.0104381	0.918187
cg08846312	0.00611968	0.00464994	0.191157
cg08846327	0.00717402	0.0120835	0.554051
cg08846333	0.00650454	0.00559806	0.248031
cg08846360	-0.00718666	0.00428239	0.0964332
cg08846394	0.00359844	0.00441665	0.417155
cg08846455	0.0132225	0.0060306	0.0306575
cg08846459	-0.000219505	0.00270146	0.935402
cg08846467	-0.00664158	0.00924817	0.474339
cg08846482	-0.000498211	0.0027567	0.856948
cg08846483	-0.00161316	0.00697715	0.817627
cg08846558	0.00397778	0.00455717	0.384829
cg08846566	0.000994282	0.0019405	0.609512
cg08846579	0.00522564	0.00322813	0.108644
cg08846589	0.00365788	0.00872016	0.675769
cg08846592	0.00710345	0.00954342	0.458422
cg08846676	-0.00212086	0.0170079	0.901013
cg08846760	0.00821277	0.00549961	0.138498
cg08846770	-0.00126655	0.012001	0.916161
cg08846783	-0.000609805	0.00139878	0.663809
cg08846852	-0.00202219	0.00256176	0.431762
cg08846853	-0.000763839	0.00402587	0.849903
cg08846870	0.00371786	0.012545	0.767568
cg08846880	-0.00175361	0.00909031	0.847421
cg08846894	-0.00597017	0.0102092	0.560011
cg08846937	0.00266984	0.00784328	0.734271
cg08847017	-0.021011	0.0189124	0.269247
cg08847038	0.000564496	0.00124542	0.651346
cg08847071	-0.000381913	0.0112892	0.97308
cg08847120	-0.00291507	0.0082253	0.723783
cg08847140	-0.0124311	0.0156624	0.429254
cg08847157	-0.00179529	0.00738817	0.808507
cg08847162	-0.000438336	0.00521829	0.933224
cg08847173	-0.00159654	0.013718	0.907583
cg08847243	0.00976724	0.00917967	0.289887
cg08847300	0.000257443	0.00379737	0.946084
cg08847311	0.00569889	0.0105256	0.589415
cg08847335	-0.00177324	0.00794051	0.823745
cg08847382	-0.00290589	0.00626952	0.644017
cg08847414	0.00099618	0.00637411	0.876123
cg08847417	0.0174245	0.0178359	0.33096
cg08847431	0.020572	0.0199265	0.304377
cg08847443	0.000660297	0.00144276	0.648187
cg08847476	0.00608483	0.0106458	0.568897
cg08847533	4.25116e-05	0.00135056	0.974952
cg08847550	0.000412288	0.00481141	0.931884
cg08847614	0.00220204	0.00820415	0.78894
cg08847636	-0.00244734	0.00307479	0.427953
cg08847681	0.0203767	0.00825855	0.0153107
cg08847724	-0.00082309	0.00165578	0.620208
cg08847726	-0.00272108	0.0117068	0.816675
cg08847737	0.00423805	0.00632958	0.504679
cg08847738	0.000717353	0.00437452	0.870074
cg08847748	0.000511972	0.00910838	0.955288
cg08847761	0.00359304	0.00399388	0.370475
cg08847773	-0.00604777	0.00393171	0.127158
cg08847775	0.00131187	0.0101526	0.897447
cg08847856	0.0240552	0.0225159	0.287928
cg08847918	0.0116105	0.0103255	0.263512
cg08847944	0.0150938	0.0179732	0.403027
cg08847991	-0.000472286	0.00139549	0.735743
cg08848003	-0.00481581	0.01115	0.666734
cg08848088	-0.00091016	0.0022811	0.690743
cg08848140	-0.00112126	0.0058719	0.848949
cg08848148	-0.0044477	0.00579906	0.444906
cg08848154	-0.00388184	0.0126659	0.759877
cg08848158	0.0129056	0.00811693	0.115001
cg08848172	-0.00226314	0.00152452	0.140822
cg08848259	-0.00510295	0.00734824	0.489013
cg08848269	-0.00498569	0.00525164	0.344727
cg08848312	-0.00243952	0.00355604	0.494287
cg08848316	0.000695413	0.00164597	0.673571
cg08848324	0.000710543	0.00188401	0.706866
cg08848343	-0.00708163	0.00747628	0.345813
cg08848394	0.00106564	0.00172682	0.538562
cg08848438	0.0106501	0.0112113	0.34443
cg08848462	0.00370694	0.0101842	0.716635
cg08848479	0.00616361	0.00747854	0.411803
cg08848537	0.00790483	0.0109293	0.471202
cg08848560	0.000843251	0.00243386	0.72972
cg08848598	0.00621678	0.0050376	0.220067
cg08848614	0.00316732	0.0065902	0.631843
cg08848643	0.00136803	0.00421193	0.746011
cg08848649	0.00606916	0.0204406	0.767146
cg08848657	-0.00276493	0.00774595	0.72188
cg08848660	-0.00162567	0.00384032	0.672973
cg08848711	-0.00445491	0.00550194	0.420036
cg08848753	-0.00253431	0.00159297	0.114782
cg08848772	-0.00594953	0.00849893	0.485532
cg08848776	-0.0498642	0.0189938	0.0100165
cg08848787	-0.00310634	0.00148387	0.0388428
cg08848814	0.0153367	0.0166253	0.358492
cg08848847	-0.00491098	0.00360634	0.176332
cg08848865	-0.00277162	0.00194682	0.157656
cg08848887	0.02432	0.0170741	0.157449
cg08848903	-0.00173909	0.00680189	0.798725
cg08848958	-0.00673347	0.00823001	0.415211
cg08848987	-0.00610976	0.00621255	0.327758
cg08848988	0.00326019	0.00597802	0.586718
cg08849034	-0.00141658	0.00445608	0.751225
cg08849049	-0.00241019	0.00605286	0.691339
cg08849055	-0.0130606	0.0104942	0.216202
cg08849065	-0.0183724	0.0142739	0.201019
cg08849073	-0.00096692	0.00655396	0.883009
cg08849079	-3.26071e-05	0.00618116	0.995802
cg08849095	-0.00212536	0.00704457	0.763507
cg08849126	0.00111267	0.00136226	0.415996
cg08849150	-0.000801459	0.00315167	0.799789
cg08849191	-0.00275783	0.0153438	0.857724
cg08849222	-0.00129883	0.00421526	0.758627
cg08849294	-0.0023999	0.0157849	0.879463
cg08849330	0.000259785	0.00184146	0.888094
cg08849354	-0.0220933	0.0133315	0.10061
cg08849422	-0.00684296	0.00886784	0.442136
cg08849490	-0.00390468	0.0083423	0.640761
cg08849509	-0.00054756	0.00349443	0.875801
cg08849514	-0.012538	0.0162405	0.441921
cg08849542	-0.00821171	0.00686605	0.23453
cg08849558	0.00997558	0.0113984	0.383577
cg08849574	-0.000425282	0.0035504	0.904894
cg08849601	-0.00130487	0.00726385	0.857799
cg08849613	0.0181761	0.0080233	0.0256432
cg08849628	0.00418731	0.0159893	0.793951
cg08849657	0.0182537	0.01579	0.250425
cg08849658	-0.00924699	0.00880037	0.295906
cg08849661	0.00603801	0.00391562	0.126224
cg08849717	0.000767726	0.00150021	0.609957
cg08849813	-0.0158333	0.0581867	0.786097
cg08849829	-0.0309887	0.0233489	0.187465
cg08849875	0.0127748	0.0118547	0.283796
cg08849914	-0.00155386	0.00640082	0.808689
cg08849938	0.000932617	0.00194925	0.633375
cg08850008	0.000531212	0.00569956	0.925929
cg08850073	-0.00124022	0.00370246	0.738349
cg08850124	-0.00167632	0.0025955	0.519852
cg08850169	-0.0116732	0.0169082	0.491551
cg08850243	-0.0129568	0.0155563	0.406887
cg08850249	0.00241332	0.00848431	0.776658
cg08850264	-0.000547513	0.00762779	0.942921
cg08850274	0.00130106	0.00220545	0.556567
cg08850348	-0.00102061	0.00672337	0.87965
cg08850369	-0.00135357	0.00608905	0.824537
cg08850388	0.00326611	0.00803787	0.685361
cg08850400	0.000194962	0.00457961	0.966128
cg08850438	0.00121418	0.013848	0.930308
cg08850461	-0.00352555	0.0100032	0.725248
cg08850465	-0.0100226	0.0109065	0.360332
cg08850509	-0.00154603	0.00585898	0.79242
cg08850555	0.00670042	0.00786936	0.39655
cg08850641	0.00278465	0.00949336	0.769881
cg08850675	-0.00903303	0.018428	0.625081
cg08850700	-6.79122e-05	0.00125355	0.956903
cg08850707	-0.0163314	0.0154022	0.291548
cg08850719	0.00561439	0.0119019	0.638154
cg08850721	0.00633048	0.00525275	0.23098
cg08850729	-0.0241475	0.0212062	0.257549
cg08850751	0.00193971	0.00664543	0.770979
cg08850770	0.00973442	0.00680889	0.15593
cg08850922	0.00281304	0.0183448	0.878437
cg08851094	9.59098e-05	0.00180685	0.957773
cg08851160	-0.00598724	0.00853305	0.484526
cg08851181	0.00134787	0.0108491	0.901376
cg08851202	-0.00509221	0.00579289	0.381485
cg08851289	-0.0126126	0.00621928	0.0452207
cg08851393	0.0125363	0.0117382	0.288096
cg08851467	-0.00504602	0.00541882	0.353992
cg08851530	-0.00715871	0.00725864	0.326399
cg08851591	0.000402961	0.00239183	0.866551
cg08851607	0.0271883	0.0303223	0.372062
cg08851695	-0.000228587	0.0156949	0.988409
cg08851719	0.00206333	0.00190886	0.28233
cg08851723	-0.00184112	0.00236767	0.438635
cg08851765	0.00245646	0.00947702	0.796013
cg08851782	-0.00338557	0.00736026	0.646529
cg08851784	-0.00382873	0.0105374	0.717112
cg08851810	0.018118	0.0245447	0.462143
cg08851837	-0.015507	0.0116568	0.186446
cg08851840	0.00103598	0.00449339	0.818131
cg08851848	-0.0341777	0.0235975	0.150644
cg08851880	-0.00396459	0.00502549	0.432039
cg08851943	0.00139411	0.00228261	0.54275
cg08852002	-0.0116084	0.018933	0.541184
cg08852005	-0.00561345	0.00934779	0.549525
cg08852033	0.000215347	0.00267411	0.935976
cg08852073	0.022566	0.0126382	0.0772049
cg08852075	-0.001884	0.00463546	0.685293
cg08852145	0.00119206	0.0024792	0.631691
cg08852149	0.00278429	0.00662721	0.675292
cg08852244	0.0159296	0.0147671	0.283308
cg08852245	0.00252366	0.00366216	0.492345
cg08852255	0.000478536	0.00158321	0.763083
cg08852332	0.0278598	0.029218	0.342628
cg08852456	0.00568725	0.00359062	0.11637
cg08852619	0.00846962	0.00745248	0.25847
cg08852622	-0.0134602	0.0155857	0.389862
cg08852638	-0.0229041	0.0154601	0.141618
cg08852641	-0.00509425	0.00717942	0.479627
cg08852660	-0.00225735	0.00157817	0.155732
cg08852667	0.000643651	0.00123944	0.604693
cg08852719	-0.00623105	0.0050737	0.222289
cg08852741	-0.00458348	0.0139815	0.743729
cg08852759	0.000547696	0.00141529	0.69959
cg08852765	-0.00447571	0.00666827	0.503644
cg08852773	-0.0197137	0.00895705	0.0300427
cg08852879	0.00195739	0.00409062	0.633334
cg08852894	-0.00602845	0.00680722	0.37796
cg08852911	0.00726592	0.00924681	0.433857
cg08852943	-0.00396427	0.00619176	0.523475
cg08852951	0.00826883	0.00403396	0.0430012
cg08852963	-0.023626	0.0160023	0.142975
cg08852968	-0.0361008	0.0179047	0.0464535
cg08852989	-0.000885766	0.00203578	0.664428
cg08853050	-0.000341346	0.00145228	0.814657
cg08853056	0.00355794	0.00529902	0.503493
cg08853103	0.00489646	0.00464243	0.294095
cg08853123	-0.00447662	0.0128286	0.727856
cg08853179	-0.00289566	0.0179008	0.87182
cg08853223	0.00023413	0.00935893	0.980091
cg08853285	-0.000954136	0.00585221	0.870817
cg08853304	0.0175342	0.0105219	0.0987518
cg08853316	-0.0203331	0.0188876	0.284279
cg08853318	0.0129405	0.011819	0.276195
cg08853324	-0.02195	0.0150489	0.147815
cg08853359	1.38704e-05	0.00968555	0.99886
cg08853399	0.00283348	0.00993114	0.775995
cg08853419	0.000558945	0.00183443	0.761231
cg08853451	-0.00361885	0.00598	0.546445
cg08853494	0.000868778	0.00172246	0.615102
cg08853539	0.00154032	0.00113802	0.178945
cg08853571	0.0124628	0.0213605	0.560904
cg08853572	-0.00317911	0.0110235	0.773641
cg08853575	0.00497316	0.00579058	0.392485
cg08853658	-0.00536217	0.00515988	0.301215
cg08853726	0.00371204	0.00928164	0.690058
cg08853728	0.00215737	0.00162155	0.186401
cg08853735	0.0257554	0.0110217	0.0214448
cg08853807	-0.0075129	0.0180663	0.67841
cg08853920	-0.00227261	0.0105219	0.829437
cg08853995	0.00667604	0.00512791	0.19594
cg08854008	-0.0102565	0.01565	0.513737
cg08854017	0.0021512	0.00731323	0.769252
cg08854094	0.00139284	0.00475532	0.770204
cg08854127	0.0165935	0.0103378	0.111617
cg08854128	0.00515564	0.00663666	0.439085
cg08854157	0.0125117	0.0088489	0.160487
cg08854169	-0.00217663	0.000881216	0.0152031
cg08854185	0.00559329	0.0118725	0.638586
cg08854232	0.00173907	0.0039264	0.658782
cg08854266	0.0143107	0.0200376	0.476772
cg08854306	-0.000605375	0.00374704	0.871978
cg08854313	0.00209399	0.00139205	0.135669
cg08854316	5.48336e-05	0.00649707	0.993283
cg08854397	-0.0085682	0.00730525	0.243629
cg08854420	0.00646151	0.00700891	0.3588
cg08854451	0.00366776	0.00429736	0.395426
cg08854467	0.0298853	0.0171193	0.0839329
cg08854511	-0.00170896	0.00115674	0.142711
cg08854560	0.00040679	0.00250548	0.87135
cg08854572	-0.00546067	0.0120463	0.651311
cg08854582	0.00127435	0.00202974	0.531542
cg08854628	-0.0134586	0.0130931	0.306469
cg08854706	-0.00779994	0.00453418	0.0884796
cg08854732	0.0067614	0.00441203	0.128559
cg08854755	-0.0126056	0.0158235	0.427548
cg08854791	-0.00219076	0.00433908	0.614747
cg08854799	0.000584239	0.00946603	0.950909
cg08854825	0.0226817	0.00646203	0.000673548
cg08854834	0.011481	0.0166887	0.493078
cg08854945	0.0123328	0.0100466	0.222494
cg08854979	0.0107946	0.0148408	0.468704
cg08854987	-0.000747031	0.00766214	0.922527
cg08855022	0.00122513	0.0099565	0.902316
cg08855111	0.00824494	0.00502527	0.104002
cg08855133	-0.00939617	0.0114885	0.415374
cg08855170	-0.00541842	0.00910406	0.553077
cg08855203	-0.0170948	0.0150239	0.257906
cg08855249	-0.00425003	0.00504457	0.401521
cg08855271	0.00450683	0.00541986	0.40765
cg08855288	0.00143491	0.00537024	0.789868
cg08855301	0.00512038	0.00450928	0.258871
cg08855319	0.00191427	0.00337815	0.572213
cg08855361	0.000405913	0.00414384	0.922164
cg08855386	-0.00574267	0.00803739	0.476586
cg08855394	0.0157486	0.018767	0.403379
cg08855449	0.0249195	0.0128834	0.0559111
cg08855484	0.00140297	0.00428879	0.744257
cg08855504	0.00968281	0.00570131	0.0925516
cg08855551	0.00394503	0.0107698	0.714912
cg08855568	-0.00233162	0.00232811	0.318999
cg08855630	-0.00391763	0.00890298	0.660861
cg08855638	0.0100206	0.00667547	0.136477
cg08855671	0.000745801	0.00520095	0.886265
cg08855705	0.00863507	0.00637905	0.178896
cg08855708	-0.00498384	0.00345424	0.152196
cg08855729	-0.0064064	0.00341295	0.0634208
cg08855742	-0.0305595	0.0147527	0.0408912
cg08855760	0.00216034	0.00616638	0.72682
cg08855855	-0.021077	0.0185342	0.258174
cg08855856	-0.00169864	0.00566707	0.764999
cg08855903	0.00490167	0.00913493	0.592746
cg08855938	0.0192622	0.0162833	0.239637
cg08855953	0.00304109	0.0060833	0.618238
cg08855962	0.00744426	0.00548746	0.177964
cg08855971	-9.23838e-05	0.00186953	0.960687
cg08856033	-0.00848818	0.0154746	0.584554
cg08856118	-0.0111216	0.0119552	0.35447
cg08856130	0.00667616	0.00595692	0.265083
cg08856161	-0.00829157	0.00753137	0.273567
cg08856162	0.0137338	0.0100647	0.175455
cg08856163	0.00238016	0.00810877	0.769726
cg08856223	-0.00540369	0.0070902	0.447773
cg08856224	0.0148912	0.0137359	0.280923
cg08856242	-0.0109047	0.0188157	0.563519
cg08856268	0.00530238	0.0117395	0.652485
cg08856318	-0.00741685	0.0170986	0.66539
cg08856326	-0.00571347	0.0104652	0.586315
cg08856333	0.00365584	0.00423233	0.389771
cg08856347	-0.000769186	0.00235124	0.744246
cg08856354	-0.0308669	0.0145616	0.0365026
cg08856362	0.00718041	0.00514025	0.165536
cg08856371	-0.0109317	0.00852873	0.202894
cg08856378	-0.00927685	0.00640142	0.150414
cg08856420	-0.00533441	0.0034901	0.129561
cg08856463	0.0132342	0.00766033	0.0871431
cg08856473	-0.0154461	0.010925	0.160518
cg08856486	0.000717984	0.0056053	0.898335
cg08856490	0.00224022	0.0138512	0.871841
cg08856491	0.00339992	0.00400314	0.397735
cg08856529	-0.00880923	0.00569742	0.12522
cg08856585	0.000930118	0.00562093	0.868905
cg08856601	-0.00234615	0.00374314	0.532227
cg08856627	0.00532046	0.00499579	0.289446
cg08856671	0.00509866	0.00501662	0.311913
cg08856697	-0.000294804	0.0008776	0.737635
cg08856764	-0.00133568	0.00722977	0.853802
cg08856772	0.00245132	0.00229787	0.288642
cg08856776	-0.000147467	0.00127366	0.908058
cg08856841	0.000290851	0.00404531	0.942826
cg08856900	0.00118581	0.0160912	0.941402
cg08856919	0.00163511	0.00123806	0.189616
cg08856930	0.00209586	0.00680311	0.758667
cg08856941	0.00374915	0.00272687	0.172238
cg08856946	0.00171504	0.00242675	0.481383
cg08857027	0.0157779	0.0196927	0.424914
cg08857059	-0.00500775	0.00917435	0.58639
cg08857095	-0.00191514	0.00584146	0.743709
cg08857108	-0.000959438	0.00751018	0.898602
cg08857144	-0.0099698	0.00409707	0.0167327
cg08857159	-0.000720309	0.00145525	0.621706
cg08857190	0.00125034	0.00537831	0.816642
cg08857194	0.000338931	0.00174692	0.846557
cg08857201	-0.000859039	0.0022174	0.699277
cg08857221	-0.00317755	0.00856993	0.711586
cg08857308	-0.000929134	0.00155564	0.551678
cg08857310	-0.012415	0.0104713	0.23858
cg08857324	0.00162664	0.00144743	0.263782
cg08857348	-0.00354936	0.00301441	0.241805
cg08857351	0.0143232	0.00782812	0.070273
cg08857354	0.00712016	0.00427903	0.0992497
cg08857355	-0.00757953	0.00897451	0.400371
cg08857406	-0.00110217	0.00586727	0.851375
cg08857436	0.00641297	0.00679467	0.347534
cg08857478	-0.00221927	0.00324005	0.494959
cg08857479	0.00275695	0.00334149	0.411297
cg08857497	-0.00945611	0.00503266	0.0631639
cg08857513	-0.0190188	0.0159087	0.234722
cg08857545	0.00531735	0.00666015	0.42654
cg08857656	-0.00143219	0.00339313	0.673869
cg08857688	0.00182716	0.00693893	0.792845
cg08857713	0.00919843	0.0132411	0.488862
cg08857729	0.0126811	0.0106786	0.237834
cg08857745	-0.0226646	0.0129745	0.0837316
cg08857773	-0.00476188	0.00806894	0.556422
cg08857797	-0.0227343	0.0184635	0.221094
cg08857806	-0.0156868	0.0143224	0.276033
cg08857839	-0.00821155	0.00646565	0.207022
cg08857841	0.00262996	0.0061863	0.671658
cg08857906	-0.00826616	0.00947946	0.385293
cg08857936	-0.00053349	0.00632683	0.932969
cg08857954	-0.00318656	0.00454998	0.485338
cg08857967	0.00750589	0.00480238	0.121223
cg08857983	0.00568697	0.00508799	0.266363
cg08857994	-0.00459874	0.00597362	0.443208
cg08858001	0.00418656	0.0083135	0.61566
cg08858020	-0.00454946	0.00655457	0.489235
cg08858051	0.00396526	0.00149411	0.00925656
cg08858061	0.000257119	0.00119635	0.830267
cg08858091	0.000916662	0.00603293	0.879538
cg08858130	-0.0217673	0.00777114	0.00611595
cg08858160	0.00811226	0.00475116	0.0908459
cg08858201	0.00207059	0.00585752	0.724464
cg08858210	0.000256208	0.00904281	0.977453
cg08858220	0.00899118	0.00549784	0.105109
cg08858239	0.000792775	0.00462512	0.864251
cg08858272	-0.00692299	0.0122525	0.573321
cg08858295	-0.00202923	0.00974451	0.835462
cg08858306	-0.01717	0.0154472	0.269008
cg08858345	-0.000159715	0.00793463	0.983981
cg08858370	-0.000153145	0.00153041	0.920491
cg08858393	-0.00892685	0.0120082	0.458985
cg08858426	-0.00726324	0.0110869	0.513894
cg08858441	0.00224602	0.0128103	0.861176
cg08858458	-0.00770266	0.00400009	0.0569921
cg08858464	0.00592474	0.00753817	0.433746
cg08858466	-0.001228	0.00723274	0.865524
cg08858521	-0.00961566	0.00663251	0.15025
cg08858540	0.0158685	0.0121802	0.195633
cg08858633	-0.00459166	0.00621519	0.461771
cg08858643	-0.00711646	0.00828875	0.392631
cg08858644	0.00572687	0.00441749	0.197819
cg08858649	-0.00302864	0.00537821	0.574606
cg08858662	0.00102089	0.00247545	0.680926
cg08858690	-0.00132988	0.00491819	0.78741
cg08858723	0.00432162	0.00819759	0.599235
cg08858751	-0.000211788	0.00288233	0.941572
cg08858756	0.00297771	0.00489995	0.544762
cg08858787	0.00465595	0.00400254	0.247497
cg08858793	0.0125221	0.00341767	0.000399519
cg08858842	-0.00263275	0.00846231	0.75636
cg08858845	0.0176514	0.0271544	0.517158
cg08858888	0.00907182	0.0151922	0.551767
cg08858919	0.0192759	0.0205281	0.349991
cg08858923	0.00370859	0.00509269	0.468182
cg08858926	0.0177145	0.0240294	0.462727
cg08858998	-0.00282691	0.00751604	0.707627
cg08859095	-0.00970961	0.005571	0.0844278
cg08859132	0.00189649	0.0181375	0.916933
cg08859138	0.00255654	0.00200176	0.204509
cg08859156	-0.00436666	0.00656591	0.50755
cg08859159	0.0111498	0.0184198	0.54634
cg08859190	-0.00110754	0.005336	0.835995
cg08859191	0.00200797	0.00709249	0.777676
cg08859206	-0.00280856	0.00301194	0.353336
cg08859215	-0.00919219	0.0113377	0.419425
cg08859226	0.00136141	0.0101385	0.89345
cg08859227	0.00539521	0.00736288	0.46542
cg08859247	-0.00633024	0.0135072	0.640336
cg08859278	-0.010841	0.00769382	0.161923
cg08859309	-0.0267363	0.0230815	0.249484
cg08859349	-0.00107069	0.0107005	0.920498
cg08859352	-0.00291618	0.00803804	0.717522
cg08859379	-0.00366061	0.0109641	0.739174
cg08859384	0.0061609	0.0075949	0.419184
cg08859406	-0.0130827	0.0108362	0.230159
cg08859412	-0.00118976	0.00378023	0.75362
cg08859447	0.00503723	0.0106624	0.637649
cg08859485	0.0035857	0.00477622	0.454572
cg08859513	-0.00277912	0.0026204	0.29144
cg08859635	-5.28521e-05	0.00140224	0.970009
cg08859675	0.0114551	0.01263	0.366602
cg08859698	0.00614063	0.00405591	0.133182
cg08859787	0.0136453	0.0162942	0.404347
cg08859830	-0.0271168	0.0185189	0.146255
cg08859835	0.00402682	0.00748054	0.591562
cg08859858	-0.00332384	0.00645974	0.608004
cg08859912	0.000530667	0.00158753	0.738875
cg08859916	-0.00121039	0.00119858	0.315002
cg08860007	0.00364651	0.00513108	0.478943
cg08860011	-0.0065937	0.0174934	0.707029
cg08860021	-0.00231164	0.0114064	0.839811
cg08860083	0.0141643	0.0147394	0.338882
cg08860119	-0.000176609	0.00188138	0.925398
cg08860136	0.0103569	0.0106003	0.330906
cg08860190	-0.0146433	0.0191119	0.445368
cg08860287	-0.00511269	0.00943954	0.589281
cg08860297	-0.0107595	0.0100839	0.288542
cg08860312	-0.00186655	0.00215607	0.388717
cg08860314	-0.00121022	0.00137741	0.381715
cg08860338	0.010007	0.00661788	0.13366
cg08860346	0.0227152	0.0220259	0.30489
cg08860409	0.017662	0.0233564	0.451309
cg08860411	0.00767002	0.00491858	0.122062
cg08860414	0.0004778	0.00130176	0.714364
cg08860425	0.00661266	0.00719367	0.360186
cg08860428	0.00346805	0.00445154	0.43778
cg08860498	0.0225621	0.0173358	0.196087
cg08860509	0.00882852	0.0109934	0.423838
cg08860543	-0.00136571	0.00813357	0.866993
cg08860546	0.000535342	0.00213404	0.802438
cg08860596	-0.000438857	0.0201632	0.982679
cg08860607	0.00293806	0.00133029	0.0294866
cg08860608	0.00555594	0.00431056	0.200403
cg08860610	-0.0116354	0.00489918	0.0194575
cg08860612	-0.0031281	0.00797679	0.695782
cg08860619	0.000771444	0.00247438	0.755863
cg08860622	-0.00033269	0.00345452	0.92347
cg08860639	0.0106002	0.0131581	0.422386
cg08860790	-0.0054058	0.00277956	0.0546033
cg08860835	-0.024389	0.0213453	0.255936
cg08860871	0.00149697	0.00566336	0.792073
cg08860879	0.00569711	0.012149	0.640135
cg08860941	-0.000664339	0.00473571	0.888719
cg08860953	0.000427706	0.0018693	0.819487
cg08860954	-0.00611979	0.00797496	0.444666
cg08860978	-0.0100921	0.00897518	0.263516
cg08861036	0.00631156	0.0112382	0.575634
cg08861044	-0.00413528	0.00504967	0.414779
cg08861091	0.00959923	0.00936011	0.307579
cg08861125	0.00268156	0.0106854	0.802364
cg08861127	0.000289722	0.00218043	0.89456
cg08861146	0.00153929	0.00792844	0.846454
cg08861152	0.00143366	0.00619639	0.8175
cg08861199	2.99549e-05	0.00118121	0.979819
cg08861261	0.00913692	0.0125495	0.468273
cg08861270	-0.00416471	0.00178585	0.0217028
cg08861307	0.00361546	0.00692959	0.603004
cg08861367	0.00222782	0.00860133	0.796161
cg08861369	0.0148642	0.0198844	0.456498
cg08861404	-0.0082892	0.0124133	0.505819
cg08861434	-0.06326	0.0378052	0.0973912
cg08861449	-0.00342412	0.0107181	0.750035
cg08861456	-0.00790757	0.0146873	0.5915
cg08861525	0.00238357	0.00603612	0.693769
cg08861556	0.00474304	0.00445506	0.289603
cg08861569	-0.00283307	0.00239883	0.240396
cg08861617	-0.000962356	0.00856422	0.910756
cg08861671	0.00707197	0.0136933	0.606678
cg08861717	0.0161593	0.0219848	0.464047
cg08861722	-0.0014122	0.00249545	0.572724
cg08861815	0.000476401	0.0113092	0.966483
cg08861825	0.00361918	0.00832824	0.664813
cg08861826	-0.00278438	0.00328162	0.398198
cg08861844	-0.00299953	0.0121066	0.804829
cg08861896	-0.00144833	0.00236583	0.541802
cg08861915	-8.75117e-05	0.00695183	0.989981
cg08861930	0.00159456	0.00419692	0.7048
cg08861957	0.00832369	0.019179	0.665224
cg08861968	0.00113227	0.0103071	0.912745
cg08862035	0.00019782	0.00549918	0.971376
cg08862061	-0.000599913	0.00443799	0.892744
cg08862109	-0.00563259	0.00581397	0.334981
cg08862148	0.0163242	0.00989218	0.102036
cg08862162	0.000239377	0.00372277	0.948859
cg08862181	-0.00492379	0.00849955	0.563689
cg08862203	0.000128435	0.00143915	0.929067
cg08862209	0.00121913	0.00442678	0.783578
cg08862225	-0.00190924	0.00679953	0.779452
cg08862245	-0.000322675	0.00151415	0.831678
cg08862248	-0.0114546	0.0164554	0.487981
cg08862267	0.00437156	0.00988905	0.6594
cg08862269	0.00260133	0.00804298	0.747046
cg08862280	0.00971783	0.00918683	0.292695
cg08862291	0.00622925	0.00351288	0.0792302
cg08862320	0.0101305	0.0126754	0.426054
cg08862366	-0.0104267	0.0114609	0.365132
cg08862373	0.00317255	0.00998603	0.751375
cg08862452	-0.00121999	0.0124222	0.921962
cg08862479	0.00527268	0.013194	0.690283
cg08862499	-0.00162378	0.00170292	0.342624
cg08862522	0.0206274	0.0220499	0.351791
cg08862537	-0.01138	0.00783277	0.14939
cg08862540	0.00668323	0.0181212	0.713051
cg08862564	0.00590132	0.00472287	0.214391
cg08862567	0.000746208	0.00396504	0.851104
cg08862580	0.0042286	0.0133117	0.751404
cg08862581	0.0131071	0.0138489	0.346205
cg08862717	-0.000196591	0.012262	0.98724
cg08862735	0.00123612	0.00248941	0.620595
cg08862737	0.00112503	0.00953781	0.90634
cg08862739	0.00782241	0.0104096	0.454141
cg08862742	0.0140861	0.0174683	0.421938
cg08862774	0.01351	0.0128663	0.296236
cg08862778	0.00092721	0.00220821	0.675466
cg08862829	-0.00638249	0.0101946	0.5327
cg08862830	-0.0035825	0.0190509	0.851219
cg08862835	0.00463966	0.00551197	0.40194
cg08862890	-0.00211229	0.00284717	0.459893
cg08863340	0.0201413	0.00947417	0.0359726
cg08863372	0.00571234	0.00730395	0.43601
cg08863407	0.00114759	0.00911574	0.900071
cg08863422	0.0192794	0.00983631	0.0527756
cg08863440	-0.0235176	0.0139939	0.0959703
cg08863473	0.0272249	0.0144807	0.0630075
cg08863528	-0.0362907	0.0481483	0.452784
cg08863539	-0.000143946	0.00127914	0.910626
cg08863589	0.00152035	0.00795661	0.84885
cg08863590	-0.0193822	0.0203768	0.343803
cg08863620	0.00371576	0.00759196	0.625607
cg08863640	-0.00129134	0.00198838	0.517542
cg08863643	-0.0142781	0.0153379	0.354144
cg08863654	0.000745046	0.0138712	0.957272
cg08863693	0.0028558	0.0059602	0.632882
cg08863719	0.000896053	0.00528109	0.865611
cg08863775	-0.000854058	0.00402368	0.832338
cg08863777	0.00782745	0.010826	0.471355
cg08863830	0.00951368	0.0187944	0.613833
cg08863844	-0.00187165	0.00163473	0.25497
cg08863939	-0.0258092	0.0116908	0.0295539
cg08863953	-0.00287537	0.00583178	0.623056
cg08863967	0.0014276	0.0053043	0.788377
cg08863976	0.00227383	0.00911762	0.803572
cg08864035	-0.00173398	0.00135203	0.202632
cg08864037	-0.00296618	0.0053046	0.577296
cg08864042	0.0123728	0.0084151	0.144618
cg08864079	0.0050645	0.00427989	0.239485
cg08864083	-0.0120759	0.0096933	0.215748
cg08864105	-0.0171375	0.0167063	0.307457
cg08864146	0.00971259	0.01236	0.433837
cg08864156	0.0020862	0.00916261	0.820355
cg08864240	1.17624e-05	0.0125938	0.999257
cg08864245	-0.00141558	0.00152353	0.355052
cg08864283	0.000658184	0.00195519	0.737098
cg08864310	-0.0113175	0.00736512	0.12754
cg08864318	0.00225544	0.00369914	0.54343
cg08864344	0.0193393	0.0108933	0.0788835
cg08864381	-0.00139928	0.0010833	0.199446
cg08864491	0.0212746	0.0244652	0.38661
cg08864513	0.0112368	0.00828248	0.177934
cg08864550	-0.00196379	0.0131739	0.881801
cg08864645	-0.00555094	0.011865	0.640916
cg08864681	-0.00142166	0.00826511	0.863779
cg08864697	-0.0062326	0.00692971	0.370599
cg08864710	0.00114313	0.0104094	0.912775
cg08864714	0.00208395	0.00216101	0.337201
cg08864725	0.0021445	0.016204	0.894979
cg08864757	-0.0114702	0.00713098	0.110877
cg08864819	0.00730288	0.00920277	0.429335
cg08864829	0.00551066	0.00720177	0.445965
cg08864893	0.00711037	0.00577847	0.221399
cg08864894	0.0261674	0.00906259	0.00476095
cg08864904	0.023623	0.0114713	0.0420631
cg08864926	-0.000999469	0.00578022	0.86307
cg08864944	-0.000129347	0.00534141	0.980729
cg08864950	0.00109742	0.00498446	0.826188
cg08864962	0.00314799	0.0102793	0.760054
cg08865062	-0.00155155	0.00255152	0.544507
cg08865088	0.00178907	0.00486637	0.713919
cg08865094	-0.00825209	0.0193645	0.670918
cg08865099	-0.00258057	0.00773308	0.739301
cg08865140	0.0136284	0.0112334	0.227909
cg08865161	-0.0119274	0.0121911	0.330252
cg08865182	-0.00158596	0.00542276	0.770538
cg08865208	0.00393644	0.00592764	0.508166
cg08865254	0.00221533	0.00443754	0.618717
cg08865350	0.00232599	0.00600185	0.699175
cg08865365	-0.00645131	0.00503049	0.202652
cg08865423	-0.00131936	0.00184441	0.476073
cg08865458	-0.00912717	0.0036484	0.0139828
cg08865468	0.00730451	0.00477284	0.129067
cg08865496	-0.00146744	0.0093138	0.875125
cg08865521	-0.000374458	0.00115995	0.747503
cg08865522	0.00156363	0.0127816	0.902879
cg08865524	0.00228839	0.00861711	0.791123
cg08865540	0.00068058	0.010477	0.948336
cg08865559	-0.00684876	0.0105957	0.519518
cg08865560	-0.0112193	0.00560744	0.0481263
cg08865574	-0.00529233	0.00674642	0.434622
cg08865586	0.00179014	0.00424654	0.674256
cg08865588	-0.00372963	0.00847316	0.660764
cg08865590	0.012679	0.0228426	0.580092
cg08865625	-0.011468	0.0150315	0.447304
cg08865634	-0.00257426	0.00558324	0.64575
cg08865636	-0.00160023	0.0122866	0.896637
cg08865640	-0.00156755	0.00379427	0.680392
cg08865695	-0.0105341	0.00901786	0.245528
cg08865760	-0.0177035	0.0116225	0.130862
cg08865829	0.00254045	0.00448511	0.572379
cg08865855	-0.00679432	0.00469826	0.151266
cg08865886	0.00215445	0.00130039	0.100698
cg08865926	0.00588808	0.0172854	0.73409
cg08865992	0.00169843	0.00895974	0.850036
cg08866079	-0.000381076	0.010109	0.970005
cg08866129	0.0101235	0.00896405	0.261452
cg08866144	-0.00234521	0.00446605	0.600662
cg08866151	0.00746797	0.00781274	0.341443
cg08866162	0.0103296	0.0101553	0.311527
cg08866213	-0.0024617	0.00568555	0.665965
cg08866234	0.000120285	0.00451127	0.978781
cg08866276	0.0258962	0.0446052	0.56284
cg08866289	0.00455845	0.00870102	0.601508
cg08866299	0.0212542	0.014578	0.147983
cg08866323	-0.00203014	0.00997279	0.839105
cg08866338	-0.000591124	0.0135628	0.965323
cg08866389	0.00353268	0.00483173	0.466403
cg08866402	0.000979001	0.00259104	0.70635
cg08866469	-0.0095188	0.00753171	0.20923
cg08866497	-0.00231751	0.00818871	0.777752
cg08866534	0.000539143	0.00875559	0.951023
cg08866535	-0.000774717	0.00650193	0.905394
cg08866557	0.00524702	0.00477413	0.274385
cg08866589	-0.000466028	0.00142813	0.744863
cg08866597	-0.00125841	0.0030873	0.684433
cg08866608	0.00182406	0.00344254	0.597384
cg08866633	-0.00203531	0.00482522	0.674071
cg08866634	-0.0140126	0.0161848	0.388678
cg08866639	-0.000183575	0.00169233	0.913836
cg08866665	-0.0175673	0.0158877	0.271503
cg08866695	-0.0318681	0.0204871	0.122982
cg08866753	0.000670413	0.00145031	0.644902
cg08866780	0.00457373	0.0040568	0.262262
cg08866794	-0.030541	0.0122105	0.0140006
cg08866798	-0.0024096	0.0143187	0.8667
cg08866814	0.000904288	0.00180308	0.617105
cg08866865	0.00534731	0.00529779	0.315244
cg08866868	-0.00189523	0.0143649	0.895301
cg08866876	0.00660595	0.0133576	0.622006
cg08866897	0.00637488	0.00532168	0.233785
cg08866927	0.00352567	0.0227419	0.877111
cg08866935	-0.00445434	0.00304434	0.146561
cg08866945	0.0016285	0.0134147	0.90362
cg08866990	0.0303213	0.0152418	0.0493932
cg08866991	-0.00796602	0.0116131	0.494331
cg08867014	-0.00420708	0.00458419	0.360965
cg08867031	0.00421663	0.00794857	0.596949
cg08867067	0.0115213	0.0269684	0.670142
cg08867096	-0.00198797	0.0229149	0.93104
cg08867155	-0.00234563	0.00134908	0.0851665
cg08867189	0.00895326	0.0134354	0.506695
cg08867241	0.0115856	0.00579807	0.0484123
cg08867243	0.00629067	0.0175559	0.720857
cg08867249	0.000324512	0.0017159	0.850382
cg08867254	0.00335139	0.00204313	0.10408
cg08867267	-0.00437788	0.00635156	0.492255
cg08867355	-0.000921441	0.00543825	0.865795
cg08867370	0.000250643	0.0026685	0.925355
cg08867390	-0.00478984	0.00998918	0.632628
cg08867399	-0.0119439	0.0137385	0.386727
cg08867413	-0.00551545	0.00704136	0.435306
cg08867430	-0.000445718	0.00782307	0.954679
cg08867439	-0.00236971	0.0020296	0.245754
cg08867452	-0.000174919	0.00258355	0.946156
cg08867461	0.000243276	0.0123131	0.984276
cg08867464	-0.00451915	0.00283765	0.114413
cg08867471	0.00135378	0.0114499	0.906119
cg08867499	0.000632206	0.00206585	0.76022
cg08867549	0.0118071	0.0159506	0.460897
cg08867629	0.000754318	0.00596943	0.899698
cg08867667	0.00424467	0.00504459	0.402114
cg08867705	0.0123867	0.00720436	0.0886481
cg08867713	0.00716859	0.0058516	0.223428
cg08867767	0.00330313	0.00480292	0.493212
cg08867825	0.00915629	0.0160348	0.569264
cg08867860	0.00595059	0.00956915	0.535455
cg08867873	0.0106606	0.0109189	0.33125
cg08867893	-0.00114594	0.00150136	0.447099
cg08867908	0.00437068	0.00521922	0.404353
cg08867923	-0.00706905	0.013851	0.610923
cg08867933	-0.0199026	0.0109214	0.0713897
cg08868164	0.010262	0.00390536	0.00995111
cg08868202	0.00264641	0.00186964	0.160038
cg08868211	6.38281e-05	0.0021547	0.976427
cg08868213	0.00348056	0.00458875	0.449937
cg08868257	0.00264086	0.00428452	0.53905
cg08868330	0.00201901	0.00401955	0.616563
cg08868352	0.00130638	0.00140153	0.353523
cg08868381	-0.00802037	0.00401109	0.0482619
cg08868391	0.00428492	0.00533676	0.423933
cg08868447	-0.00504439	0.00514373	0.329114
cg08868480	0.00679217	0.0134019	0.613406
cg08868540	0.00209062	0.00506815	0.680855
cg08868596	-0.000541808	0.002002	0.78723
cg08868601	0.010216	0.0175848	0.562577
cg08868608	-0.00011383	0.00853394	0.989384
cg08868631	0.031897	0.0266642	0.234428
cg08868647	0.00768577	0.00625435	0.222005
cg08868674	0.0136945	0.00676716	0.0456713
cg08868697	-0.00249409	0.0112872	0.825569
cg08868736	0.00128864	0.00198753	0.518238
cg08868759	0.00700336	0.0167418	0.676613
cg08868780	0.00628242	0.00428896	0.146115
cg08868793	-0.000267793	0.00124223	0.829758
cg08868914	0.00843449	0.00847843	0.322227
cg08868915	0.00122193	0.008668	0.888177
cg08868976	0.0198992	0.0191634	0.301591
cg08869031	-0.00226297	0.00152536	0.14107
cg08869036	0.000170956	0.00117129	0.88425
cg08869038	0.00779603	0.00379978	0.0428118
cg08869056	0.000238542	0.00612314	0.969002
cg08869066	0.0183111	0.0261264	0.485015
cg08869118	0.000287749	0.00361614	0.936735
cg08869133	-0.00125442	0.00776017	0.871909
cg08869137	0.00997424	0.00688531	0.150571
cg08869142	-0.00632689	0.00978624	0.519431
cg08869146	0.00977973	0.01005	0.332846
cg08869160	0.00776632	0.00846338	0.361016
cg08869206	-0.0335903	0.0186714	0.0750316
cg08869231	-0.00207888	0.00231042	0.370398
cg08869244	0.00405728	0.00884171	0.647317
cg08869273	-0.00476698	0.00646724	0.462789
cg08869276	-0.00519548	0.010605	0.625271
cg08869302	0.00156719	0.00510021	0.75927
cg08869319	0.0269866	0.0273769	0.326638
cg08869376	0.000851792	0.00841407	0.919567
cg08869383	-0.000671685	0.00193715	0.729516
cg08869401	0.00261698	0.00396909	0.511192
cg08869429	0.00209227	0.003891	0.591965
cg08869437	-0.000572256	0.00511008	0.911059
cg08869438	-0.00126066	0.0148813	0.932658
cg08869448	0.000370443	0.011959	0.97535
cg08869466	0.00214356	0.00387926	0.581791
cg08869493	-0.00014245	0.0113949	0.990051
cg08869542	0.0128592	0.0093934	0.174078
cg08869547	-0.00997071	0.00758771	0.191832
cg08869571	-0.000173778	0.00204486	0.932445
cg08869573	0.00164394	0.00154156	0.288807
cg08869654	-0.00777139	0.00676553	0.253431
cg08869674	-0.000816689	0.00357969	0.819999
cg08869700	0.0124391	0.0136218	0.363347
cg08869722	0.00556189	0.0208111	0.789823
cg08869748	0.00416542	0.0062588	0.507244
cg08869785	0.00464645	0.0104452	0.657397
cg08869831	-0.00049269	0.00188467	0.794307
cg08869846	0.0210861	0.0192295	0.275471
cg08869857	0.0102454	0.00888919	0.251837
cg08869861	0.0144366	0.00868441	0.099573
cg08869869	0.0154418	0.00952816	0.108243
cg08869875	0.000904594	0.00639959	0.887876
cg08869883	0.00328921	0.00444677	0.461224
cg08869955	-0.00433739	0.00578804	0.455393
cg08870003	-0.00725829	0.00392072	0.0670822
cg08870030	0.00724236	0.0100365	0.472222
cg08870042	0.000945235	0.00428245	0.825758
cg08870093	-0.0113141	0.0172334	0.512994
cg08870098	0.00429845	0.00535097	0.423705
cg08870139	0.0127936	0.0054231	0.0202629
cg08870143	-0.00539375	0.0105469	0.610196
cg08870147	0.00103482	0.0133007	0.938141
cg08870159	0.0196063	0.0116871	0.0965478
cg08870177	-0.00999214	0.0125693	0.428518
cg08870183	0.0123119	0.0160306	0.444283
cg08870194	-4.85716e-05	0.00188082	0.979449
cg08870234	-0.00483369	0.0112204	0.667544
cg08870271	0.00479697	0.00639508	0.454954
cg08870272	0.00580862	0.00812439	0.476299
cg08870322	-0.0242791	0.0204042	0.2369
cg08870337	0.00486427	0.0069673	0.486699
cg08870473	0.00330286	0.00593284	0.578971
cg08870587	-0.00483037	0.0107758	0.654936
cg08870588	0.00825571	0.00588309	0.163627
cg08870635	0.00801572	0.00381335	0.038064
cg08870646	-0.0194294	0.0301925	0.521361
cg08870682	-0.00256193	0.00952277	0.78846
cg08870741	-0.00043753	0.00151297	0.773037
cg08870743	0.00428224	0.00299803	0.156307
cg08870757	-0.00105301	0.00522292	0.840628
cg08870763	-0.00572012	0.00403019	0.158916
cg08870766	0.000713534	0.00147981	0.630733
cg08870893	-0.00507546	0.0114231	0.657774
cg08870914	-0.00652356	0.0132759	0.624232
cg08870933	0.0064982	0.00389804	0.0986347
cg08870961	-0.0184503	0.0433507	0.67131
cg08870976	-0.022458	0.0154995	0.150481
cg08870977	0.00596079	0.00674167	0.378725
cg08870988	-0.0112261	0.00992969	0.260947
cg08871005	-0.00419279	0.00328009	0.204118
cg08871010	-0.00649991	0.0125854	0.60667
cg08871011	-0.000309102	0.00247168	0.900729
cg08871016	-0.000833999	0.00210922	0.693385
cg08871026	-0.00144228	0.00327691	0.66079
cg08871031	0.013256	0.021344	0.535969
cg08871101	0.00192369	0.00563684	0.733616
cg08871137	-0.0018269	0.0108594	0.86674
cg08871189	0.000680416	0.0024052	0.777843
cg08871224	-0.00808165	0.00579373	0.166137
cg08871239	0.00494266	0.0106468	0.643486
cg08871244	-0.00945982	0.0131478	0.473513
cg08871282	-0.000104175	0.00652906	0.987302
cg08871283	-0.00196235	0.00929613	0.833244
cg08871291	-0.00246556	0.00509835	0.629727
cg08871332	-0.00124352	0.00406179	0.760126
cg08871354	0.0122538	0.0102425	0.23438
cg08871356	0.0125839	0.00682969	0.0683615
cg08871383	-0.000518441	0.00123535	0.675625
cg08871389	0.00676926	0.012926	0.60165
cg08871399	0.0200394	0.0534625	0.70858
cg08871467	0.000426174	0.00190928	0.823826
cg08871495	-0.0124736	0.0192114	0.517644
cg08871545	-0.0437078	0.0178671	0.0161803
cg08871573	-0.00521878	0.00824071	0.527988
cg08871618	0.00230377	0.0142747	0.872113
cg08871628	0.00232863	0.0176411	0.895249
cg08871657	-0.00928573	0.00984102	0.347662
cg08871701	-0.0274476	0.0208423	0.190877
cg08871711	-0.00345313	0.00579032	0.552281
cg08871722	0.00296615	0.00767999	0.700155
cg08871809	0.00358942	0.00289172	0.217408
cg08871840	0.00617554	0.0132198	0.641413
cg08871848	0.00402756	0.00502372	0.424622
cg08871855	-0.00217688	0.00292417	0.458353
cg08871875	0.00290425	0.00481148	0.547471
cg08871897	0.0103975	0.00479575	0.0325258
cg08871917	-0.00567825	0.00198024	0.00504679
cg08871934	-0.00279703	0.0175632	0.873789
cg08871964	-0.00370574	0.0140923	0.793121
cg08871999	-0.0116473	0.0101786	0.255231
cg08872001	0.004722	0.00431726	0.276692
cg08872008	0.0103	0.0178918	0.566123
cg08872013	0.00596823	0.00661512	0.369113
cg08872064	-0.0011726	0.00935951	0.90055
cg08872085	0.000129275	0.00215023	0.952179
cg08872143	0.0193135	0.00889996	0.0323698
cg08872148	0.0100961	0.013912	0.469711
cg08872220	-0.033896	0.0153974	0.0300065
cg08872246	-0.00226957	0.00874536	0.79577
cg08872248	-0.000174951	0.00544064	0.974411
cg08872252	0.000584421	0.0105423	0.955902
cg08872254	-0.00650601	0.0101219	0.521847
cg08872313	-0.0103256	0.017396	0.554144
cg08872321	0.001065	0.00267906	0.691824
cg08872332	-0.0322587	0.0219774	0.145293
cg08872353	-0.0165862	0.0197037	0.401918
cg08872411	-0.00030575	0.00665726	0.96346
cg08872425	-0.00110216	0.0138624	0.936788
cg08872442	-0.0019645	0.00967886	0.839572
cg08872461	-0.000951954	0.0025407	0.708691
cg08872467	0.00254922	0.00610189	0.677007
cg08872483	0.000776127	0.00157551	0.623361
cg08872493	-0.00698465	0.0120217	0.562544
cg08872494	-0.000161501	0.00100645	0.872838
cg08872521	0.010956	0.0149426	0.465149
cg08872550	0.00245466	0.00447465	0.584522
cg08872554	-0.00245753	0.00660757	0.710734
cg08872577	-0.0267058	0.0129003	0.0410132
cg08872579	0.00168777	0.00618586	0.785537
cg08872581	-0.0132749	0.00535278	0.0148085
cg08872590	-0.00030934	0.0129475	0.980986
cg08872593	-0.000913164	0.00523147	0.861785
cg08872596	-0.0192492	0.0146254	0.191134
cg08872617	-0.00498598	0.00211205	0.0201785
cg08872632	-0.0119744	0.0103278	0.249039
cg08872694	-0.00194532	0.00664974	0.77048
cg08872703	-0.00534864	0.0166732	0.749038
cg08872713	0.00241339	0.0021152	0.256604
cg08872721	0.00122111	0.00422001	0.772905
cg08872722	-0.00409246	0.00302524	0.179179
cg08872736	0.0167274	0.0206928	0.420797
cg08872738	-0.00638034	0.00556703	0.254492
cg08872742	7.84428e-05	0.00603726	0.989659
cg08872781	0.00193591	0.00492823	0.695288
cg08872866	0.0203472	0.0220985	0.359398
cg08872891	0.0117919	0.00492465	0.0185079
cg08872920	-0.00403322	0.0110842	0.716724
cg08872924	-0.00254815	0.00745434	0.733193
cg08872933	0.00241099	0.000919099	0.0100738
cg08872937	0.0004481	0.00114338	0.69596
cg08872979	0.00668806	0.00997658	0.504163
cg08873008	-0.000989673	0.00122231	0.420051
cg08873063	0.0015402	0.0035187	0.662533
cg08873152	0.00761444	0.00367142	0.040651
cg08873209	-0.000126389	0.00478664	0.978987
cg08873255	2.43529e-05	0.00219969	0.991189
cg08873266	-0.00248983	0.00448043	0.579649
cg08873277	-0.00295836	0.00547056	0.589863
cg08873300	-0.00585613	0.00719603	0.417694
cg08873353	0.000903364	0.00198781	0.650488
cg08873424	-0.0205915	0.0115012	0.0764192
cg08873568	0.0138749	0.0119123	0.246888
cg08873616	-0.00535002	0.00208774	0.0118802
cg08873628	-5.29282e-05	0.00387662	0.989134
cg08873641	-0.00845934	0.00957393	0.379042
cg08873673	0.00573549	0.00973571	0.55711
cg08873675	-0.0029313	0.00242972	0.230497
cg08873701	-0.00180982	0.00149154	0.22784
cg08873709	-0.00065799	0.00209163	0.753734
cg08873746	0.00188961	0.00538861	0.726575
cg08873776	-0.0144248	0.0159691	0.36854
cg08873779	-0.000764538	0.00202728	0.706881
cg08873792	0.0142568	0.0108623	0.192356
cg08873805	-0.00302188	0.0024502	0.220348
cg08873813	0.00813525	0.00584266	0.166894
cg08873865	-5.6185e-05	0.00580785	0.992301
cg08873912	-0.00469167	0.00470987	0.321589
cg08873940	0.00511854	0.0134667	0.704686
cg08873983	0.000836401	0.0118153	0.943707
cg08874014	-0.0061263	0.0108359	0.573088
cg08874035	-0.00231616	0.00165714	0.1653
cg08874055	0.00107615	0.00252796	0.671242
cg08874067	-0.00300679	0.00700431	0.668646
cg08874171	-0.000148983	0.00139394	0.915099
cg08874191	0.0100904	0.00763315	0.18921
cg08874204	0.00458437	0.00571862	0.424652
cg08874372	-0.0058669	0.00352437	0.0991104
cg08874379	0.00566612	0.00449118	0.210023
cg08874384	0.0022969	0.00899029	0.798872
cg08874471	0.000774081	0.00200317	0.700001
cg08874487	-0.00353173	0.00402479	0.382321
cg08874512	-0.0129199	0.00689282	0.063794
cg08874555	0.00488895	0.00683653	0.4762
cg08874589	-0.0101297	0.0113966	0.376228
cg08874598	-0.00870312	0.00642374	0.178522
cg08874599	-0.00454987	0.00833117	0.586196
cg08874609	0.00131531	0.0057319	0.818971
cg08874645	-0.0177141	0.0159795	0.270284
cg08874747	-0.00236152	0.00292945	0.422081
cg08874821	0.00455623	0.00384385	0.238695
cg08874824	-0.00379503	0.0037227	0.310459
cg08874886	-0.000944529	0.0132291	0.943224
cg08874888	0.00344447	0.00323979	0.290262
cg08874945	-0.00119856	0.00646938	0.853395
cg08874974	5.91351e-05	0.00648295	0.99274
cg08874994	0.00608159	0.00481872	0.209857
cg08875009	-0.00206316	0.0013512	0.12994
cg08875048	-0.0133048	0.0151191	0.380968
cg08875078	-0.00138393	0.00117212	0.24052
cg08875080	-0.000117945	0.00437229	0.978533
cg08875089	0.00411951	0.00549623	0.455306
cg08875094	-0.000441508	0.0041993	0.916476
cg08875180	0.00121316	0.00350524	0.729997
cg08875198	-0.008431	0.00512016	0.102774
cg08875273	0.00339001	0.00502373	0.50136
cg08875297	0.00389177	0.00698363	0.578588
cg08875355	0.000141064	0.00599009	0.981259
cg08875357	0.00845161	0.00388723	0.0320493
cg08875431	8.63649e-05	0.00168174	0.959145
cg08875433	-0.0144844	0.010151	0.156725
cg08875503	0.00812028	0.00368885	0.030014
cg08875535	-0.00107808	0.00191815	0.575346
cg08875651	0.00160061	0.00550681	0.771914
cg08875675	-0.0139208	0.00804453	0.0866313
cg08875705	-0.000364347	0.00235829	0.87753
cg08875710	-0.00755034	0.0066268	0.257273
cg08875783	-0.00259899	0.00575902	0.652757
cg08875802	-0.00176591	0.0048031	0.713903
cg08875869	0.00857744	0.00976103	0.381647
cg08875884	-0.0167614	0.0132162	0.207654
cg08875947	0.00424893	0.00785272	0.589658
cg08875948	0.00188098	0.00320368	0.558439
cg08875971	-0.00289786	0.00966822	0.765005
cg08875995	-0.000577566	0.0157611	0.970841
cg08876039	0.0208864	0.023758	0.381438
cg08876084	-0.00173042	0.00513654	0.73691
cg08876103	0.000558495	0.0020195	0.782696
cg08876130	-0.00231735	0.00947131	0.807213
cg08876198	0.000174885	0.00973161	0.985698
cg08876274	0.0251465	0.0159768	0.118661
cg08876370	0.00195207	0.00362612	0.591542
cg08876401	-0.0268212	0.0206915	0.197875
cg08876403	0.00250702	0.0153844	0.87088
cg08876406	0.0041022	0.00821357	0.618565
cg08876434	-0.000709615	0.00352788	0.840994
cg08876437	0.00257262	0.00122209	0.0377882
cg08876458	-0.00191995	0.012281	0.876084
cg08876460	0.000357929	0.00362927	0.921635
cg08876470	5.65121e-05	0.00150906	0.970202
cg08876481	0.0105264	0.0165434	0.526042
cg08876490	0.00210938	0.00118469	0.0780259
cg08876508	0.0167176	0.0109024	0.128337
cg08876518	-0.000174268	0.00520096	0.973337
cg08876520	-0.000211942	0.00438133	0.961515
cg08876558	-0.014966	0.0117311	0.204997
cg08876591	-0.00217271	0.00282299	0.443323
cg08876623	-0.000815668	0.0134019	0.95159
cg08876662	-0.000551401	0.00125409	0.661116
cg08876665	0.00196223	0.00178568	0.274464
cg08876826	0.00170118	0.00241964	0.483645
cg08876847	-0.00439782	0.00561906	0.435676
cg08876869	0.00017928	0.00166032	0.914229
cg08876899	-4.06552e-05	0.0024354	0.986714
cg08876932	-0.0056916	0.00397308	0.155108
cg08876934	-4.77368e-05	0.0043734	0.991313
cg08876943	0.0101037	0.00823702	0.222844
cg08876949	0.00601175	0.00731505	0.413127
cg08876964	0.00724691	0.00713383	0.312152
cg08877035	-0.00122284	0.00111967	0.277395
cg08877049	0.00423492	0.00582672	0.46904
cg08877085	0.00129016	0.0139189	0.926334
cg08877090	-0.0126193	0.0102883	0.222864
cg08877142	0.000466133	0.00242059	0.847686
cg08877148	-0.00259058	0.00683074	0.705303
cg08877165	-0.0062088	0.0150314	0.680449
cg08877177	-0.000797676	0.00703619	0.909966
cg08877187	0.00339623	0.00760529	0.656157
cg08877188	0.00220008	0.0119376	0.854153
cg08877257	0.00651062	0.00736757	0.378985
cg08877262	0.0177243	0.0106282	0.0985125
cg08877269	0.00385499	0.00468882	0.412939
cg08877283	0.00790646	0.0212449	0.710562
cg08877293	0.00271403	0.00162335	0.0976749
cg08877321	-0.00270929	0.0171326	0.874668
cg08877322	0.000500646	0.0129732	0.969293
cg08877374	-0.0121873	0.00736756	0.101227
cg08877381	0.000996896	0.00656505	0.879612
cg08877390	-0.00189694	0.0101548	0.852193
cg08877404	-0.00087989	0.00937131	0.925383
cg08877408	-0.0160701	0.0169775	0.346147
cg08877463	0.00762118	0.00608591	0.213393
cg08877482	-0.00683024	0.00437416	0.121566
cg08877490	0.0096352	0.00470129	0.0430334
cg08877512	0.0232283	0.022828	0.311355
cg08877552	0.031927	0.0141927	0.0266703
cg08877580	0.00214772	0.00740728	0.772456
cg08877591	0.00112033	0.00497059	0.822135
cg08877617	0.000376544	0.00211654	0.859157
cg08877624	-0.005324	0.00435913	0.224827
cg08877672	0.00229706	0.00336153	0.495975
cg08877754	0.000801519	0.00705907	0.909826
cg08877781	-0.0035039	0.00153172	0.0242694
cg08877851	0.00450695	0.00536702	0.403053
cg08877869	-0.00730944	0.00625486	0.245342
cg08877930	0.00973316	0.00711831	0.174584
cg08877943	-0.00606992	0.0166166	0.715665
cg08877948	-0.00558432	0.00451275	0.218817
cg08877951	0.0117529	0.0180646	0.516795
cg08877957	-0.0112734	0.0061475	0.0696551
cg08877960	0.00329751	0.00690395	0.633958
cg08877967	3.91518e-05	0.00496403	0.993723
cg08878005	0.00354876	0.00350676	0.313991
cg08878177	-0.00297368	0.00774683	0.701899
cg08878188	0.00479971	0.00398374	0.231115
cg08878228	0.00180941	0.00381158	0.636026
cg08878263	0.0114738	0.0121347	0.346666
cg08878302	0.0123319	0.00515565	0.0186289
cg08878304	-0.00383774	0.00202019	0.0603543
cg08878313	0.00495193	0.0093801	0.598726
cg08878352	0.00501755	0.00292277	0.0891277
cg08878360	0.00139339	0.00140464	0.323599
cg08878368	0.0066279	0.0158842	0.67738
cg08878372	-0.0150776	0.00886568	0.0921139
cg08878390	-0.000142642	0.00141961	0.920165
cg08878436	-0.0104627	0.010515	0.322124
cg08878447	-0.00278935	0.00562278	0.620926
cg08878450	-0.0140947	0.0199613	0.481767
cg08878567	0.00366806	0.00771125	0.635342
cg08878578	0.00430643	0.00993097	0.665487
cg08878596	-0.0188879	0.0138126	0.174554
cg08878625	0.00459189	0.00383534	0.234036
cg08878651	-0.00528975	0.010367	0.611
cg08878662	0.00452654	0.0027811	0.106755
cg08878713	-0.0039006	0.00431131	0.367779
cg08878744	0.00379473	0.0112811	0.73729
cg08878757	0.00345066	0.00378326	0.363916
cg08878802	0.00740148	0.00990146	0.456508
cg08878861	-0.000715454	0.00387316	0.853822
cg08878865	-0.00456242	0.0101854	0.655166
cg08878896	0.00346118	0.0200903	0.863564
cg08878912	-0.00295192	0.00671841	0.661336
cg08878914	0.00437712	0.00567148	0.442066
cg08878967	0.00155885	0.00124179	0.212287
cg08879019	0.00156533	0.00977682	0.87312
cg08879022	0.00119766	0.00158152	0.450661
cg08879099	0.0033891	0.00349911	0.335101
cg08879111	-0.0218225	0.0133642	0.105634
cg08879172	0.000117512	0.00321454	0.970912
cg08879181	0.000534042	0.00458494	0.907508
cg08879200	0.00873134	0.00555087	0.118885
cg08879216	0.0065326	0.00867587	0.453242
cg08879241	0.00292831	0.00423142	0.490517
cg08879255	0.00230162	0.00476723	0.630293
cg08879305	-0.00223421	0.012504	0.85855
cg08879365	0.00816702	0.00706079	0.250162
cg08879390	-0.000751218	0.00566366	0.894746
cg08879394	-0.000550206	0.00451558	0.903265
cg08879403	0.000249543	0.00199881	0.900896
cg08879414	-0.00852893	0.0127196	0.504062
cg08879423	0.00805309	0.0038506	0.0390273
cg08879470	-0.00910294	0.0136901	0.507626
cg08879482	-0.00376807	0.00355676	0.291965
cg08879528	0.0129651	0.0212247	0.542686
cg08879544	0.00582047	0.00811993	0.475161
cg08879546	0.00264511	0.000984128	0.00842653
cg08879559	-0.0199762	0.0158312	0.209948
cg08879579	-0.0155139	0.0101372	0.129077
cg08879631	0.00371783	0.00342026	0.27965
cg08879650	0.00564863	0.00373344	0.133438
cg08879684	0.00947197	0.00869093	0.27839
cg08879722	0.00157693	0.00473817	0.739971
cg08879724	-0.000164764	0.00162924	0.91965
cg08879744	0.0150529	0.0050707	0.00374422
cg08879803	0.00218316	0.0129112	0.866067
cg08879826	-0.0066881	0.00792616	0.400795
cg08879849	0.00483549	0.00970086	0.619254
cg08879865	0.00232152	0.00625913	0.711496
cg08879870	-0.000942173	0.00135321	0.487887
cg08879885	-0.000145316	0.00141506	0.918412
cg08879886	0.00805451	0.00621065	0.197654
cg08879910	-0.0171154	0.00958354	0.0771442
cg08879913	-0.0105965	0.0084713	0.213901
cg08880054	-0.0025219	0.00242028	0.29993
cg08880064	0.00741754	0.00407794	0.0719128
cg08880070	0.00393422	0.00357779	0.274136
cg08880082	-0.0131399	0.0578328	0.820728
cg08880115	-0.017685	0.015747	0.264097
cg08880153	0.00941644	0.0165277	0.570133
cg08880154	-0.0180416	0.0203608	0.377692
cg08880261	0.0357561	0.0585574	0.542838
cg08880293	-0.00112731	0.0106314	0.915767
cg08880347	0.00585832	0.012773	0.64748
cg08880369	-0.0079946	0.00743969	0.285146
cg08880410	0.00475193	0.0101357	0.640212
cg08880420	-0.00781901	0.0117552	0.507482
cg08880423	0.00101911	0.00189878	0.592654
cg08880437	-0.0214026	0.0194131	0.272898
cg08880486	0.000426798	0.00165707	0.797274
cg08880524	0.00224925	0.00285163	0.432119
cg08880538	-0.00123703	0.00219754	0.574751
cg08880670	0.00735466	0.0148333	0.621109
cg08880699	0.00403069	0.0111796	0.719205
cg08880703	0.000143424	0.0214654	0.994682
cg08880790	-0.0163559	0.0189181	0.389348
cg08880796	-0.0077015	0.00672253	0.254685
cg08880833	0.0013947	0.0019075	0.466387
cg08880849	0.0380959	0.0170769	0.0279253
cg08880858	0.00865792	0.00698511	0.218068
cg08880875	-0.0109979	0.00565608	0.0546525
cg08880904	0.00413259	0.006507	0.526814
cg08880920	-0.00168892	0.0213043	0.936971
cg08880981	0.00329522	0.00903668	0.716143
cg08881019	-0.00506094	0.00779669	0.517753
cg08881024	0.00838139	0.00592606	0.160372
cg08881067	-0.000160668	0.000970015	0.868779
cg08881120	-0.0101473	0.0145333	0.486668
cg08881159	-0.00197557	0.0023885	0.410141
cg08881168	0.00470469	0.00357198	0.190812
cg08881175	0.000681861	0.0161939	0.966498
cg08881178	-0.00248379	0.00435186	0.569455
cg08881202	-0.00250458	0.00159877	0.120376
cg08881206	-0.000731713	0.00562069	0.896684
cg08881214	-0.00476832	0.0106509	0.655344
cg08881331	-0.00341752	0.0044191	0.441139
cg08881393	-0.0145403	0.0171623	0.398894
cg08881501	0.0125858	0.0122444	0.306487
cg08881505	0.00657953	0.00455927	0.152115
cg08881516	-0.00793566	0.00974138	0.417218
cg08881610	-0.00780005	0.0124854	0.533567
cg08881614	-0.0112019	0.00969133	0.25049
cg08881654	0.00215598	0.00272875	0.43134
cg08881680	-0.012272	0.00738836	0.0998479
cg08881762	0.00671846	0.0168484	0.69092
cg08881769	-0.00522453	0.00648499	0.422365
cg08881780	0.0090417	0.00764044	0.239456
cg08881785	0.00544938	0.0129416	0.674605
cg08881792	0.00145619	0.00833949	0.861736
cg08881796	-0.00248731	0.00378259	0.512327
cg08881830	0.0115292	0.013289	0.387707
cg08881863	-0.00336628	0.00887083	0.705138
cg08881864	-0.0106338	0.00927656	0.254405
cg08881995	-0.000851628	0.000958973	0.376638
cg08882015	0.0231693	0.0171516	0.179792
cg08882027	-0.00966934	0.0063563	0.13136
cg08882046	0.0185856	0.023586	0.432567
cg08882060	3.93888e-05	0.00157382	0.980083
cg08882067	0.00061935	0.00511376	0.903844
cg08882084	-0.00411759	0.00666366	0.538035
cg08882098	-0.00543182	0.00548254	0.3242
cg08882099	0.00365649	0.00920053	0.691904
cg08882146	0.00372916	0.00324442	0.253129
cg08882151	0.00132673	0.0090882	0.884228
cg08882171	0.0173365	0.0134376	0.199975
cg08882216	0.0130437	0.00761076	0.089654
cg08882250	0.00565698	0.00884967	0.524135
cg08882265	-0.00483959	0.00541767	0.373843
cg08882271	4.33564e-05	0.00111055	0.968936
cg08882278	0.0162386	0.019049	0.395991
cg08882308	-0.0118373	0.0124193	0.342819
cg08882329	-0.000516917	0.0083991	0.951049
cg08882341	-0.00285728	0.0132333	0.829494
cg08882389	-0.0116033	0.0153843	0.452483
cg08882442	-0.00449887	0.0109669	0.682521
cg08882470	0.00225964	0.0100142	0.821938
cg08882472	-0.00710318	0.0105409	0.501951
cg08882528	-0.00321662	0.0104797	0.759528
cg08882541	0.000780927	0.00924289	0.932836
cg08882547	0.00859245	0.013329	0.520634
cg08882612	0.00940253	0.0139603	0.50217
cg08882646	0.0154841	0.0199081	0.438537
cg08882707	0.000391543	0.00222643	0.860758
cg08882736	0.0181692	0.0182429	0.321673
cg08882738	-0.00233485	0.00567925	0.681865
cg08882774	0.000862303	0.00264749	0.745327
cg08882882	0.000189207	0.0018233	0.917558
cg08882885	0.00154254	0.00573855	0.788635
cg08882927	0.00175108	0.00327391	0.593934
cg08882985	-0.000575492	0.00126093	0.64909
cg08883028	-0.00358817	0.00450746	0.427888
cg08883054	0.00705454	0.00901413	0.435706
cg08883066	-0.000506725	0.00192001	0.792386
cg08883074	-0.00124919	0.00275722	0.651486
cg08883078	-0.0160858	0.0137991	0.246502
cg08883118	-0.000351454	0.00302922	0.907868
cg08883134	-0.00029547	0.00149439	0.843666
cg08883140	0.00317033	0.00693136	0.648383
cg08883146	-0.000768775	0.00235736	0.745018
cg08883172	0.0127711	0.00832827	0.128319
cg08883197	0.000834085	0.0109214	0.939276
cg08883200	0.0049336	0.00611327	0.421564
cg08883204	0.0177799	0.0151449	0.243189
cg08883213	0.00583372	0.0146752	0.691829
cg08883220	0.00713053	0.0168633	0.673317
cg08883223	0.00522554	0.00527773	0.324509
cg08883354	-0.018237	0.0280679	0.517346
cg08883438	-0.00721363	0.0085846	0.402745
cg08883451	0.0112337	0.00709235	0.116368
cg08883485	0.0296393	0.0123264	0.0180327
cg08883487	0.00296449	0.00456535	0.517603
cg08883535	-0.0030173	0.00542521	0.579342
cg08883670	-0.0126972	0.00612934	0.0408819
cg08883696	0.0215763	0.0120924	0.077409
cg08883803	-0.00117595	0.00197459	0.552829
cg08883853	-0.0259646	0.0129417	0.0475271
cg08883955	-0.00214921	0.00265311	0.419823
cg08884074	-0.000220666	0.0147201	0.988069
cg08884094	-0.00339576	0.00189563	0.0762604
cg08884193	-0.00089699	0.00208363	0.667763
cg08884209	-0.0019262	0.00127374	0.133625
cg08884247	6.78536e-05	0.00429281	0.98742
cg08884279	0.012918	0.0108439	0.236371
cg08884280	0.0158632	0.0119671	0.188004
cg08884319	0.00637953	0.00652209	0.330364
cg08884324	-0.0232407	0.0221027	0.295568
cg08884336	-0.0129032	0.0132109	0.331068
cg08884341	0.000432174	0.00278751	0.877103
cg08884343	0.00771882	0.00566948	0.176425
cg08884362	0.00740814	0.00501294	0.142603
cg08884363	-0.000732169	0.00519628	0.88823
cg08884368	0.000259874	0.00109819	0.813421
cg08884395	0.00979887	0.00811391	0.230025
cg08884410	-9.71738e-05	0.00890814	0.991318
cg08884420	0.00078935	0.00174398	0.651807
cg08884462	0.00502241	0.00529468	0.345123
cg08884476	-0.0119291	0.00889403	0.182878
cg08884490	0.0046119	0.00401196	0.253077
cg08884494	0.00302624	0.00641857	0.638323
cg08884539	0.00771319	0.0115037	0.504086
cg08884562	-0.00224635	0.00752364	0.765886
cg08884568	0.00529979	0.00870853	0.544186
cg08884571	0.00187794	0.00892113	0.833702
cg08884588	0.00142782	0.00698037	0.838341
cg08884591	-0.00648189	0.015303	0.672789
cg08884593	0.00541651	0.0129813	0.677387
cg08884611	0.000869146	0.00701617	0.901661
cg08884624	0.000727188	0.00195357	0.710505
cg08884669	0.00291605	0.00539675	0.590168
cg08884752	0.00119821	0.00402618	0.766621
cg08884854	-0.00207024	0.0081326	0.799585
cg08884917	0.00599851	0.00849841	0.481929
cg08884928	0.00362705	0.0109564	0.741305
cg08884932	0.000495276	0.00716697	0.945044
cg08884950	0.00281523	0.00638798	0.660376
cg08884974	-0.00644045	0.0149089	0.666681
cg08884979	-0.00416452	0.0104934	0.69231
cg08884980	-0.00674695	0.0112648	0.550567
cg08885100	0.00657061	0.00467653	0.163114
cg08885102	0.0114937	0.0161965	0.479578
cg08885114	-0.00286229	0.00639669	0.655508
cg08885130	0.00243021	0.00990828	0.80675
cg08885149	0.000822035	0.00154559	0.596004
cg08885197	0.00984691	0.015462	0.525681
cg08885198	0.00458577	0.00466678	0.328156
cg08885224	0.00674601	0.0169186	0.69094
cg08885265	-8.573e-05	0.0078246	0.99128
cg08885306	-0.00455023	0.00658995	0.491492
cg08885316	-0.00237839	0.00421054	0.573431
cg08885381	0.0147394	0.00787893	0.0643057
cg08885391	-0.00227536	0.00458583	0.620862
cg08885409	0.011875	0.0163736	0.46999
cg08885411	6.91774e-05	0.00446779	0.987677
cg08885449	0.00120647	0.00168878	0.476642
cg08885541	0.00562037	0.0265665	0.832882
cg08885556	0.00367521	0.00908873	0.686804
cg08885609	-0.00185933	0.00751174	0.80501
cg08885614	-0.00374085	0.0119922	0.755736
cg08885633	-0.000681658	0.00546465	0.90098
cg08885647	0.00124472	0.00257287	0.629596
cg08885657	-0.0212782	0.017282	0.221123
cg08885659	0.00178225	0.00396442	0.654
cg08885708	-0.000817586	0.00638799	0.898416
cg08885800	-0.00449	0.0054755	0.414157
cg08885854	0.00721596	0.0131828	0.585338
cg08885881	-0.00855574	0.0118698	0.472713
cg08885892	0.00160032	0.00492157	0.745735
cg08885927	0.00736081	0.00724209	0.311896
cg08885947	0.00393695	0.0100533	0.69618
cg08886000	-0.000320418	0.00425644	0.940144
cg08886001	0.00629206	0.00519777	0.228929
cg08886020	0.0028878	0.0128433	0.822555
cg08886036	-0.00120132	0.00274995	0.66316
cg08886046	0.0089548	0.0099711	0.371303
cg08886063	0.00644464	0.00486105	0.187936
cg08886075	0.00766318	0.0145725	0.600145
cg08886142	-0.0114351	0.00844453	0.178741
cg08886154	-0.00404001	0.00727138	0.579722
cg08886167	-0.00670515	0.00418905	0.112612
cg08886177	0.00174662	0.00329933	0.59771
cg08886201	0.00103009	0.00829831	0.90146
cg08886267	-0.000168228	0.00448514	0.970155
cg08886280	-0.001627	0.00863638	0.850953
cg08886301	-0.0106458	0.0168985	0.53014
cg08886318	-0.00110622	0.00626519	0.860206
cg08886417	0.00688385	0.00675198	0.310411
cg08886482	0.0331014	0.0186692	0.0792643
cg08886490	-0.000858065	0.0137872	0.950499
cg08886600	-0.00593222	0.00783516	0.450753
cg08886651	0.00118382	0.0029397	0.688029
cg08886676	-0.00189171	0.00569692	0.74054
cg08886695	0.0041368	0.00823297	0.616444
cg08886715	-0.00491407	0.00651976	0.452789
cg08886727	0.00072545	0.00292131	0.804388
cg08886760	0.000860954	0.00254081	0.735433
cg08886771	-0.00538657	0.00449528	0.233644
cg08886779	0.0160144	0.015682	0.309625
cg08886790	-0.00971056	0.00756214	0.202073
cg08886823	-0.0048967	0.0108337	0.652257
cg08886844	0.00165428	0.00140823	0.242895
cg08886880	0.00859656	0.0112598	0.44698
cg08886973	-0.00222112	0.00216137	0.306597
cg08886988	-0.0111156	0.0133285	0.406287
cg08887025	-0.002101	0.0306034	0.945403
cg08887028	0.00593337	0.00323295	0.0694361
cg08887035	-0.000478871	0.00705746	0.946038
cg08887066	0.00134759	0.00183827	0.46523
cg08887093	-9.56619e-05	0.00115384	0.934091
cg08887114	-0.00674735	0.00812007	0.407983
cg08887124	0.00684918	0.00560971	0.224975
cg08887137	0.00215808	0.00161964	0.185742
cg08887138	0.000811559	0.00889287	0.927469
cg08887146	0.00500286	0.00484627	0.304417
cg08887184	-0.00761123	0.00679251	0.26517
cg08887185	-0.000625966	0.00151489	0.680338
cg08887302	-0.00523561	0.00539524	0.334182
cg08887356	0.0004806	0.0013496	0.722512
cg08887368	0.0129547	0.00826332	0.120101
cg08887400	-0.0264629	0.0249563	0.291532
cg08887425	-0.00142794	0.00228757	0.533906
cg08887429	0.0302044	0.0188881	0.112949
cg08887476	-0.00458688	0.00852694	0.591822
cg08887478	0.00153273	0.0130069	0.906431
cg08887483	-0.00383795	0.00255829	0.136712
cg08887522	0.00602257	0.00435915	0.170175
cg08887538	0.00265897	0.0109191	0.808105
cg08887581	0.00686106	0.0128934	0.595811
cg08887622	-0.00483315	0.0132529	0.716115
cg08887649	-0.0041858	0.00158305	0.0095105
cg08887707	-0.0161041	0.0195649	0.412402
cg08887721	-0.000768948	0.00590401	0.896637
cg08887742	0.000352109	0.0206483	0.986429
cg08887746	0.00291345	0.015443	0.850743
cg08887866	0.00468172	0.00525743	0.375337
cg08887910	0.0155187	0.0106194	0.147056
cg08887921	-0.0135432	0.0119361	0.259236
cg08887933	-0.00124675	0.00433794	0.774397
cg08887952	0.00191478	0.00364445	0.600471
cg08887961	0.00123424	0.00885181	0.889388
cg08888022	0.0156771	0.014433	0.280003
cg08888038	-0.0147839	0.0155042	0.342616
cg08888043	0.0020044	0.00524949	0.7034
cg08888053	0.0224506	0.0164603	0.175654
cg08888071	0.00209575	0.00205326	0.309863
cg08888152	-0.0194494	0.0157781	0.220584
cg08888170	-0.0142517	0.0215972	0.510845
cg08888178	0.000152008	0.00263122	0.954046
cg08888203	0.00194168	0.012637	0.878195
cg08888236	-0.0071332	0.00589918	0.229443
cg08888272	0.0239016	0.0249461	0.340309
cg08888278	0.00087771	0.00214	0.682577
cg08888321	-0.00162983	0.00467313	0.727999
cg08888322	0.00691949	0.00864205	0.425217
cg08888354	-0.00570931	0.00661693	0.390293
cg08888381	0.00811328	0.00428925	0.0614464
cg08888410	6.3372e-05	0.00127667	0.96051
cg08888412	4.69086e-05	0.00163184	0.977125
cg08888439	-0.00161881	0.00259311	0.533871
cg08888487	-0.0102391	0.0100277	0.309682
cg08888490	-0.00911675	0.0157171	0.563184
cg08888491	-0.00139191	0.00132849	0.297287
cg08888510	0.000664719	0.00471757	0.88823
cg08888522	-0.0105817	0.010418	0.312217
cg08888539	0.013983	0.012623	0.270635
cg08888548	0.00421791	0.00713247	0.555609
cg08888553	0.00487999	0.00796416	0.541437
cg08888610	-0.00338236	0.00352119	0.339085
cg08888623	0.000465799	0.00365757	0.898917
cg08888625	0.00112836	0.00141122	0.425861
cg08888763	-0.0244247	0.0188596	0.198273
cg08888874	-0.00972482	0.0132294	0.464003
cg08888902	0.00911963	0.00356895	0.0121167
cg08888905	0.013736	0.0119117	0.251595
cg08888916	0.000138287	0.001688	0.934871
cg08888918	0.00443434	0.0131471	0.736608
cg08888956	0.00518289	0.00658461	0.433072
cg08888968	-0.00375782	0.00861091	0.663486
cg08889009	-0.016271	0.0104651	0.123158
cg08889014	0.00345108	0.00315283	0.276323
cg08889023	0.00186207	0.0124283	0.881205
cg08889044	-0.000926837	0.005061	0.855064
cg08889109	-0.00594732	0.00406311	0.146402
cg08889114	-0.013933	0.0116016	0.232604
cg08889125	-0.00786931	0.00931735	0.400358
cg08889157	0.00244627	0.00542215	0.652849
cg08889234	0.00692518	0.00405442	0.0907286
cg08889250	-0.00350749	0.0103544	0.735512
cg08889336	-0.00108374	0.00147692	0.4648
cg08889347	0.0182457	0.0223442	0.416114
cg08889373	0.00359881	0.00345709	0.300389
cg08889380	-0.0319007	0.0153051	0.03968
cg08889394	0.00726513	0.0129829	0.577008
cg08889440	-0.00444793	0.00720735	0.538546
cg08889480	0.00047985	0.0094698	0.959688
cg08889511	0.0105628	0.00648279	0.106384
cg08889551	0.000472758	0.00260817	0.85653
cg08889561	-0.00192252	0.00504293	0.703841
cg08889571	-0.0010998	0.0121406	0.928001
cg08889585	0.000225738	0.00154841	0.884383
cg08889593	-0.00493412	0.007089	0.488027
cg08889636	-0.00335183	0.00477759	0.484575
cg08889659	0.000902482	0.00460233	0.844936
cg08889687	0.00294951	0.00684977	0.667686
cg08889748	-0.000530956	0.00160728	0.741831
cg08889776	0.0188439	0.0210625	0.373114
cg08889797	-0.00610941	0.010421	0.559024
cg08889811	-0.0130539	0.0100102	0.195206
cg08889843	0.0160459	0.00833963	0.0571905
cg08889917	0.00380212	0.00964387	0.694234
cg08889930	0.000169642	0.00436883	0.969103
cg08889949	0.000172896	0.00135357	0.898616
cg08889954	0.000889069	0.00783193	0.909847
cg08889996	-0.00513628	0.0171324	0.764953
cg08890002	0.00489965	0.00640775	0.446284
cg08890020	0.0128443	0.0133913	0.339797
cg08890043	-0.00231747	0.0024667	0.349736
cg08890067	-0.0100228	0.00774645	0.198695
cg08890080	-0.00580064	0.00874675	0.508743
cg08890084	0.00121524	0.0015127	0.423671
cg08890097	0.00284643	0.00564934	0.615474
cg08890132	-0.00602012	0.0071932	0.404635
cg08890309	-0.00392593	0.00223119	0.0815402
cg08890338	0.00344598	0.00560175	0.539845
cg08890360	-0.000772953	0.00204447	0.70618
cg08890362	-0.000102313	0.00655546	0.987579
cg08890411	-0.0168645	0.0461419	0.715516
cg08890477	-0.0281861	0.0164122	0.0890046
cg08890503	0.00385842	0.00770331	0.617558
cg08890506	0.0125502	0.0124819	0.317099
cg08890568	-0.0137632	0.00920053	0.137826
cg08890611	0.00280036	0.0120287	0.816387
cg08890627	0.00643449	0.0195099	0.742236
cg08890645	0.0231771	0.0135303	0.0898142
cg08890678	-0.00347612	0.0114681	0.762434
cg08890690	0.00148269	0.00163742	0.367374
cg08890816	-0.00142996	0.00228498	0.532868
cg08890824	-0.00469203	0.00817971	0.567514
cg08890828	0.000672791	0.00120475	0.577788
cg08890837	-0.00166194	0.00348419	0.634406
cg08890838	0.00829831	0.010979	0.451526
cg08890883	0.0102969	0.0102945	0.319613
cg08890976	-0.000528362	0.00696202	0.939657
cg08890981	-0.000489849	0.00328547	0.881778
cg08891047	-0.00737976	0.00499569	0.142758
cg08891062	-0.00219843	0.013089	0.866954
cg08891071	-0.0160038	0.0131188	0.225366
cg08891072	-0.00392915	0.0149661	0.793447
cg08891096	-0.00247441	0.00351554	0.483162
cg08891102	0.0010364	0.00412976	0.802361
cg08891110	0.00569921	0.00643275	0.37776
cg08891115	-0.00502443	0.00306852	0.104687
cg08891123	0.0093892	0.00627726	0.137868
cg08891134	0.00132708	0.00448487	0.767919
cg08891229	-0.00308106	0.00326406	0.347478
cg08891259	-0.00365803	0.00548678	0.5065
cg08891270	0.000415981	0.00153027	0.786309
cg08891284	-0.00167572	0.00550005	0.761248
cg08891352	-0.00591241	0.00369378	0.112611
cg08891382	-0.000987278	0.00934031	0.916031
cg08891424	-0.00354681	0.00236929	0.137544
cg08891426	-0.016399	0.00903299	0.0724511
cg08891503	-0.0001471	0.0056008	0.979099
cg08891558	0.00440572	0.0133996	0.742999
cg08891559	-0.00267452	0.0166598	0.872782
cg08891595	0.00997966	0.00788535	0.208599
cg08891605	-0.0075295	0.0113742	0.509506
cg08891656	0.000374504	0.0014378	0.795037
cg08891709	0.00532783	0.00789365	0.501264
cg08891724	-0.00526666	0.00912128	0.564965
cg08891811	0.00107037	0.00628977	0.865216
cg08891829	0.0675241	0.0572327	0.240872
cg08891882	-0.017316	0.0246991	0.484881
cg08891883	0.00867435	0.00476326	0.0715826
cg08891885	0.00192185	0.00428164	0.654504
cg08891916	0.00434951	0.0042726	0.311135
cg08891920	0.00037161	0.00182708	0.839243
cg08891933	0.0047718	0.00322778	0.142456
cg08891959	0.0222755	0.0181688	0.223067
cg08891989	-0.00523509	0.00499333	0.296974
cg08892067	0.000644464	0.0016534	0.697528
cg08892068	0.00443148	0.00523609	0.399388
cg08892078	-0.00242104	0.00415017	0.560966
cg08892082	-0.00984576	0.00531631	0.0669772
cg08892099	0.00207914	0.00225433	0.358599
cg08892136	0.00468669	0.00819357	0.568608
cg08892155	0.0182247	0.0256041	0.478251
cg08892158	-0.00283534	0.00286353	0.324488
cg08892166	-0.00145371	0.0126175	0.908507
cg08892175	-0.00209677	0.00557913	0.707845
cg08892208	-0.00266857	0.00155562	0.089362
cg08892236	-0.00136571	0.00330865	0.68066
cg08892252	0.0106515	0.00724321	0.144554
cg08892255	-0.00211327	0.0114159	0.853513
cg08892362	0.00140383	0.0030796	0.649489
cg08892382	0.00383571	0.0170581	0.822546
cg08892386	0.0182393	0.0133205	0.173982
cg08892416	0.00330439	0.00195154	0.0935257
cg08892455	-0.0181661	0.0159396	0.257139
cg08892464	0.000767085	0.00129584	0.555212
cg08892491	0.0180736	0.0137285	0.191015
cg08892499	0.0156508	0.0108511	0.152335
cg08892533	-0.00237179	0.00701928	0.73615
cg08892600	-0.000964831	0.00762507	0.899563
cg08892613	-0.000584785	0.00564894	0.917757
cg08892684	-0.00101618	0.00140133	0.470054
cg08892705	-0.00267713	0.00155325	0.0878765
cg08892712	0.00296156	0.00268472	0.272624
cg08892860	0.00117157	0.00599507	0.845458
cg08892952	-0.00294355	0.00487032	0.546957
cg08892973	0.00690857	0.0138715	0.619548
cg08893036	-0.0155532	0.0189763	0.414388
cg08893087	-0.0294432	0.0167723	0.082242
cg08893117	0.0126421	0.0101603	0.21631
cg08893139	-0.00113352	0.00126341	0.37177
cg08893269	0.00783722	0.00761672	0.305986
cg08893293	0.00959961	0.00437994	0.0307202
cg08893351	-0.0222369	0.0156985	0.159738
cg08893407	-0.00123408	0.00604753	0.838719
cg08893418	0.00298363	0.00412543	0.471228
cg08893419	-0.00579879	0.00927905	0.533438
cg08893449	0.00134833	0.00463149	0.771561
cg08893455	-0.00663031	0.00674088	0.327687
cg08893479	0.00118781	0.00352744	0.737023
cg08893575	0.0022287	0.0127147	0.86121
cg08893585	-0.00177149	0.00223829	0.430556
cg08893598	-0.00166515	0.00315773	0.599135
cg08893641	0.00544729	0.00322582	0.0944017
cg08893650	0.000579368	0.00153582	0.706797
cg08893692	0.00847531	0.00701823	0.230044
cg08893736	-0.00896131	0.00743352	0.230845
cg08893744	-0.00404137	0.00554604	0.467892
cg08893787	-0.00113507	0.00645849	0.860847
cg08893800	0.0145555	0.0150268	0.335064
cg08893811	0.0031406	0.00913607	0.731749
cg08893817	0.00597124	0.00748413	0.426846
cg08893833	0.00666016	0.00760045	0.382975
cg08893839	-0.00962212	0.00941455	0.309225
cg08893842	0.00329617	0.00496795	0.508545
cg08893853	0.0186985	0.0166569	0.264308
cg08893875	-0.00192395	0.00163528	0.242177
cg08893895	-0.00370256	0.00526942	0.483906
cg08893901	0.00972227	0.0140324	0.490013
cg08893918	-0.00225845	0.0118555	0.849306
cg08893924	-0.0002757	0.00133334	0.836606
cg08893931	-0.0084622	0.00706578	0.233892
cg08893963	0.00325235	0.00432696	0.454028
cg08894020	0.00476131	0.00921178	0.606387
cg08894021	0.0156361	0.00700102	0.0277501
cg08894050	-0.00358844	0.0029849	0.232126
cg08894066	-0.0119432	0.00734747	0.107207
cg08894127	0.0084954	0.0102627	0.40976
cg08894131	-0.00303779	0.00586865	0.605859
cg08894149	0.00732331	0.00523767	0.165147
cg08894150	0.0101075	0.00989005	0.309255
cg08894153	0.00406253	0.00592391	0.494435
cg08894273	-0.0158561	0.0177236	0.37313
cg08894277	-0.00591443	0.00951718	0.535719
cg08894280	-0.00307228	0.00485627	0.528411
cg08894365	0.00549902	0.00888923	0.537576
cg08894366	0.0124692	0.00986043	0.208964
cg08894401	0.00315407	0.00393537	0.424762
cg08894410	-0.0118439	0.00654279	0.0732657
cg08894462	-0.0191011	0.0153035	0.214889
cg08894480	-0.000311803	0.00545069	0.954497
cg08894487	-0.0222195	0.0233536	0.343676
cg08894532	-0.0136374	0.0178657	0.447065
cg08894534	-0.00173328	0.00115803	0.137609
cg08894540	-0.000126499	0.00818848	0.987705
cg08894561	0.00728683	0.0101985	0.476581
cg08894567	-0.00270938	0.00573926	0.6379
cg08894588	0.000762872	0.00438474	0.86223
cg08894593	0.0138678	0.018791	0.462243
cg08894594	-0.00188596	0.00167645	0.263294
cg08894629	-0.00753401	0.00762401	0.325442
cg08894632	0.00627743	0.00906274	0.490126
cg08894652	-0.00327608	0.00753392	0.664613
cg08894663	0.00470715	0.00352884	0.185264
cg08894674	-0.00146254	0.00969904	0.880443
cg08894685	-0.00167698	0.00228893	0.465487
cg08894701	0.00203445	0.0105294	0.847181
cg08894728	-0.00479126	0.00437683	0.276283
cg08894744	-1.23115e-05	0.00519829	0.998115
cg08894790	0.000727004	0.00252461	0.773968
cg08894837	0.0155434	0.0114248	0.17673
cg08894850	0.0105875	0.0109446	0.335694
cg08894891	0.00713844	0.0130371	0.585221
cg08894960	-0.000405256	0.00308053	0.895601
cg08894980	-0.00692274	0.00788152	0.381859
cg08895021	0.00162125	0.00192289	0.401167
cg08895056	-0.0169094	0.0137846	0.222819
cg08895109	0.00505891	0.00913941	0.581138
cg08895115	0.0119311	0.00852387	0.164689
cg08895130	0.00511438	0.0100464	0.61182
cg08895133	0.00758801	0.0168507	0.653463
cg08895260	-0.00326104	0.00707365	0.64579
cg08895307	0.0180115	0.00737599	0.0163656
cg08895311	-0.00370813	0.00518391	0.476081
cg08895417	-0.00108827	0.00468964	0.816967
cg08895440	-0.00174191	0.00330197	0.598991
cg08895454	-0.000762792	0.0054168	0.888296
cg08895497	0.00132307	0.00244646	0.589841
cg08895562	0.00175777	0.00552522	0.751046
cg08895590	0.0231919	0.016484	0.162547
cg08895618	0.00820089	0.0161218	0.612094
cg08895633	-0.00722421	0.00980421	0.46294
cg08895668	-0.00569187	0.00691237	0.412222
cg08895669	0.000926112	0.00431952	0.830671
cg08895731	-0.0132084	0.0111232	0.237856
cg08895741	-0.00751374	0.00780567	0.33807
cg08895781	0.00387305	0.00794277	0.626887
cg08895788	0.00435261	0.00508038	0.393632
cg08895845	-0.00245048	0.00726523	0.736606
cg08895853	0.00414259	0.00397475	0.299819
cg08895903	0.0013615	0.00218781	0.535153
cg08895932	0.00648379	0.0140854	0.646285
cg08895936	0.00343134	0.0115973	0.767941
cg08895969	0.0120405	0.0152339	0.431178
cg08895981	-0.00163592	0.00650012	0.801808
cg08896015	-0.0407164	0.0222038	0.069664
cg08896042	-0.006972	0.0077511	0.370556
cg08896053	0.00329514	0.00419542	0.434069
cg08896067	0.00787614	0.00798647	0.326422
cg08896227	-0.00344371	0.0119549	0.773899
cg08896243	0.000423871	0.0059394	0.943249
cg08896359	-0.00447464	0.00818702	0.585903
cg08896387	-0.00184854	0.0140562	0.895636
cg08896390	0.0159565	0.0101116	0.117715
cg08896397	0.00614295	0.00649503	0.346534
cg08896420	0.0203726	0.0216002	0.34787
cg08896423	-0.0166418	0.00672311	0.0149931
cg08896456	0.00927536	0.00958855	0.335709
cg08896512	-0.0129452	0.0155673	0.407637
cg08896592	0.00663922	0.00488626	0.177281
cg08896629	0.000431023	0.00143987	0.765296
cg08896690	0.00322764	0.00355031	0.365474
cg08896726	0.0225287	0.0192356	0.244302
cg08896757	-0.00293541	0.0052685	0.578661
cg08896772	0.00889808	0.0129399	0.493267
cg08896800	0.00817566	0.00932304	0.382626
cg08896840	-0.0126874	0.0102144	0.217099
cg08896849	0.00589398	0.0259923	0.821074
cg08896852	2.7835e-05	0.00692008	0.996799
cg08896939	-0.00691097	0.00651362	0.291244
cg08896942	0.00738253	0.00453215	0.106475
cg08896945	-0.00279249	0.00488189	0.568599
cg08897010	-0.00161798	0.00483982	0.738849
cg08897031	-0.00862414	0.00474433	0.0720918
cg08897044	-0.00766576	0.00793047	0.336065
cg08897053	0.00645537	0.00825971	0.436326
cg08897054	0.0145547	0.0218646	0.507151
cg08897070	0.00307756	0.0111392	0.782901
cg08897132	0.000736816	0.00138047	0.594703
cg08897150	-0.00990429	0.0127836	0.440308
cg08897266	-0.00113916	0.00962165	0.905992
cg08897302	-0.000384358	0.00431044	0.929126
cg08897337	-0.000631135	0.00158486	0.691311
cg08897368	0.00554112	0.00336049	0.102306
cg08897388	-0.0049105	0.0055267	0.376402
cg08897392	0.0027451	0.00442794	0.536701
cg08897397	0.00675246	0.00664692	0.312139
cg08897422	0.016797	0.0105476	0.11443
cg08897456	-0.0182366	0.0146857	0.217217
cg08897480	-0.00175744	0.00223665	0.433874
cg08897493	-0.009689	0.00688741	0.162596
cg08897510	0.000825018	0.00142132	0.56291
cg08897530	-0.000135023	0.00335911	0.968017
cg08897537	0.0192832	0.0233153	0.410172
cg08897637	-0.00360755	0.00324266	0.268579
cg08897688	0.00744656	0.00502543	0.141544
cg08897691	0.00250338	0.00823306	0.761711
cg08897705	-0.00388821	0.0114421	0.734707
cg08897759	0.0105627	0.00417626	0.0129942
cg08897778	0.0104456	0.00931173	0.264649
cg08897844	-0.00258877	0.0090866	0.77631
cg08897854	-6.48854e-05	0.00174506	0.970414
cg08897890	-0.000127771	0.00948999	0.989285
cg08897924	-0.00473682	0.00476815	0.322899
cg08897939	0.00307956	0.0164828	0.852168
cg08898000	0.00774937	0.0097306	0.427691
cg08898055	0.0307428	0.0158753	0.0556273
cg08898065	-0.0127073	0.0132085	0.338341
cg08898116	-0.00153126	0.00358146	0.669897
cg08898148	0.00200705	0.00340439	0.556825
cg08898155	-0.011726	0.0168799	0.488873
cg08898192	0.00467002	0.00951203	0.624531
cg08898211	0.000855744	0.00469269	0.855672
cg08898222	0.00568525	0.00595845	0.342309
cg08898234	0.00151248	0.00160174	0.347305
cg08898240	-0.00440919	0.00604211	0.467253
cg08898273	-0.00798594	0.0110706	0.47237
cg08898349	0.00371636	0.00919062	0.686809
cg08898371	0.00197567	0.00345826	0.569084
cg08898446	0.00645453	0.00711971	0.366812
cg08898478	-0.000134584	0.00476141	0.977507
cg08898492	-0.0029416	0.00512288	0.567116
cg08898515	0.0175734	0.0280133	0.531878
cg08898534	0.00264161	0.0054236	0.627283
cg08898568	0.000891148	0.00120982	0.463093
cg08898569	0.00637845	0.00744998	0.393951
cg08898578	0.00122236	0.00341768	0.721354
cg08898622	0.00544563	0.00477455	0.25678
cg08898653	-0.000683757	0.00355764	0.84798
cg08898686	0.000159814	0.00883041	0.985597
cg08898700	0.00875242	0.00659776	0.187671
cg08898775	0.01722	0.0153803	0.26556
cg08898859	-0.00250835	0.00642146	0.696909
cg08898866	-0.0095191	0.00824794	0.251202
cg08898868	-0.00221707	0.00456373	0.628171
cg08898873	-0.00106331	0.00416544	0.799038
cg08898912	-0.0075496	0.00457402	0.10197
cg08898949	-0.00133498	0.001493	0.373382
cg08899051	0.00170882	0.00894925	0.848955
cg08899054	0.020581	0.0203156	0.313474
cg08899105	0.00300813	0.0132716	0.821152
cg08899182	0.00371744	0.00994003	0.709206
cg08899199	-0.000525274	0.00259019	0.839708
cg08899203	0.00350266	0.00541049	0.518867
cg08899212	-0.00654138	0.0100687	0.517392
cg08899215	0.00270642	0.0169756	0.873652
cg08899239	0.000443442	0.00801573	0.955993
cg08899257	0.00223534	0.00967627	0.817777
cg08899266	-0.00149249	0.00622079	0.810884
cg08899291	0.00936528	0.00456071	0.0426372
cg08899303	-0.0010671	0.0128228	0.933844
cg08899308	0.00773914	0.00656077	0.240954
cg08899378	0.0163862	0.0052258	0.00225192
cg08899386	0.00647883	0.0122437	0.59787
cg08899435	0.0148137	0.0223186	0.508385
cg08899442	0.00993305	0.0127575	0.438051
cg08899460	-0.000887958	0.00435021	0.838676
cg08899471	0.00895528	0.00747502	0.233738
cg08899474	0.0137445	0.0211848	0.51796
cg08899504	0.00308594	0.005021	0.540211
cg08899523	-0.00786033	0.018417	0.670443
cg08899531	0.0034458	0.00419035	0.412852
cg08899583	-0.00307181	0.00886765	0.729765
cg08899592	0.012617	0.00544125	0.0224429
cg08899626	0.00112866	0.00442938	0.799391
cg08899632	-0.00187086	0.00125785	0.140071
cg08899667	-0.0147225	0.012358	0.236342
cg08899676	0.000699124	0.00302867	0.817914
cg08899731	0.00236272	0.00879634	0.788789
cg08899761	0.00621559	0.00679955	0.362854
cg08899786	-0.000878242	0.00216449	0.685793
cg08899795	-0.00516531	0.00577921	0.373589
cg08899882	-0.0171637	0.0138907	0.219494
cg08899895	-0.0079088	0.0160929	0.624186
cg08899920	0.000811508	0.00581481	0.889289
cg08899937	0.00740705	0.00775928	0.34208
cg08899938	-0.00261801	0.00681631	0.701734
cg08900013	0.000393639	0.0121787	0.97428
cg08900022	0.00132069	0.00133494	0.324888
cg08900031	0.00191718	0.00361934	0.59749
cg08900033	0.00388106	0.00966404	0.688837
cg08900043	-0.0034098	0.00467451	0.467434
cg08900073	0.0017241	0.0035714	0.630327
cg08900098	0.0111784	0.0125204	0.3741
cg08900137	0.0072858	0.00373883	0.0541352
cg08900158	0.000318902	0.00721599	0.964838
cg08900191	-0.00243699	0.0118739	0.837803
cg08900233	-0.000272286	0.00376191	0.942444
cg08900259	-0.0115472	0.00741702	0.122664
cg08900316	-0.000134428	0.010347	0.98966
cg08900363	0.0117826	0.0125571	0.35034
cg08900371	0.00256521	0.0040021	0.523012
cg08900384	-0.0187043	0.0153366	0.225492
cg08900394	-4.23491e-05	0.00109368	0.969189
cg08900396	0.0608341	0.0412049	0.142984
cg08900409	-0.0260233	0.0197902	0.191531
cg08900426	0.00982836	0.0161028	0.543015
cg08900468	-0.00391294	0.00422956	0.357119
cg08900470	0.000351583	0.00998363	0.971978
cg08900511	0.000893125	0.00715728	0.900944
cg08900605	0.00400228	0.0084464	0.636644
cg08900656	0.000542765	0.00343053	0.874605
cg08900677	-0.00316515	0.00651802	0.628314
cg08900770	-0.0141443	0.0161961	0.384585
cg08900781	0.00402611	0.00461257	0.384833
cg08900798	0.0111658	0.00717964	0.123057
cg08900821	-0.000231454	0.00255214	0.92792
cg08900851	-0.00354756	0.00745168	0.635059
cg08900864	0.0104869	0.00956484	0.275538
cg08900874	0.00227658	0.00195837	0.247806
cg08900901	-0.000834156	0.00503679	0.868796
cg08900904	0.00248956	0.00437897	0.570952
cg08900913	0.000405676	0.00120642	0.737376
cg08900915	0.0057943	0.0110608	0.601535
cg08900959	0.0106914	0.00889536	0.232238
cg08900977	-0.00221066	0.00124598	0.0790678
cg08901046	-0.00762195	0.00548012	0.167363
cg08901048	0.009509	0.00991613	0.3399
cg08901057	-0.0032249	0.00305553	0.293773
cg08901069	-0.00594808	0.00488342	0.226085
cg08901074	-0.0079266	0.00660059	0.23263
cg08901089	0.00337658	0.00423938	0.42764
cg08901098	-0.00265794	0.00594908	0.655999
cg08901103	0.00342256	0.0171689	0.842397
cg08901151	-0.00410324	0.00461939	0.376529
cg08901157	0.0118473	0.00898879	0.190513
cg08901202	0.00325135	0.00365453	0.375775
cg08901242	0.0349311	0.0110528	0.00208521
cg08901295	0.00557852	0.00355021	0.119267
cg08901307	-0.00540641	0.0134525	0.688623
cg08901339	-0.0212402	0.0179438	0.239336
cg08901425	0.0011367	0.0035978	0.752705
cg08901429	0.0179955	0.0201023	0.372832
cg08901443	-0.0014966	0.00582427	0.797739
cg08901472	0.00910479	0.011771	0.441055
cg08901520	0.00209593	0.0155294	0.89291
cg08901558	0.002362	0.0164007	0.885776
cg08901564	0.00326906	0.00877014	0.710124
cg08901574	-0.00141866	0.00491978	0.773669
cg08901578	0.0023904	0.00652469	0.714869
cg08901581	-0.00349214	0.00596702	0.559704
cg08901632	0.00229411	0.0145153	0.874738
cg08901650	-0.00149073	0.00287104	0.604747
cg08901662	0.00547922	0.00634863	0.390172
cg08901681	0.00944129	0.00959053	0.327276
cg08901698	-0.00357222	0.00936512	0.703687
cg08901704	0.000157213	0.00266783	0.953126
cg08901740	0.0035449	0.00447503	0.430147
cg08901754	0.00916999	0.0038352	0.0186732
cg08901867	0.00405886	0.00850306	0.634161
cg08901888	-0.00246244	0.00147408	0.0979488
cg08901901	-0.00362983	0.00223789	0.107955
cg08901917	-0.00132685	0.00164241	0.421085
cg08901951	0.0067798	0.00882031	0.443908
cg08901965	0.000536394	0.0059683	0.928567
cg08902025	-0.0002428	0.00153935	0.874989
cg08902132	0.000326858	0.00153997	0.832345
cg08902137	0.00102131	0.0176568	0.95399
cg08902139	-0.0037184	0.00592737	0.531875
cg08902205	-0.00021089	0.0127817	0.986869
cg08902243	0.00561158	0.00570844	0.327964
cg08902266	-0.00894178	0.0104856	0.395826
cg08902358	0.00191899	0.00504877	0.704684
cg08902477	0.0204257	0.0176918	0.251033
cg08902483	-0.00525042	0.00849401	0.537894
cg08902519	0.00476267	0.00579668	0.413247
cg08902549	-0.00253349	0.00267939	0.346659
cg08902605	-0.00176349	0.00544555	0.746735
cg08902637	-0.000460449	0.00674689	0.945726
cg08902683	0.00993045	0.00671897	0.142558
cg08902698	0.0101334	0.0100261	0.314596
cg08902710	0.00774713	0.00457229	0.0933084
cg08902766	0.00190937	0.00222156	0.392136
cg08902789	-0.0185987	0.0145061	0.202763
cg08902800	0.00114077	0.00538629	0.832701
cg08902818	-0.00877849	0.00560356	0.120369
cg08902828	-0.0203681	0.0100362	0.0450689
cg08902894	0.0017885	0.00512224	0.727701
cg08902905	-0.0024516	0.00660018	0.711092
cg08902940	0.0235684	0.0148572	0.115821
cg08902977	-0.00384332	0.00452563	0.397779
cg08902987	0.000147222	0.00616754	0.981003
cg08903019	-0.000230478	0.00265924	0.931107
cg08903069	-0.00283462	0.0102136	0.781942
cg08903077	-0.00533576	0.013804	0.699921
cg08903089	-0.00405041	0.00368482	0.274314
cg08903121	-0.00164007	0.00416447	0.694549
cg08903122	-0.0140516	0.01003	0.16432
cg08903154	-0.000223494	0.00496212	0.964165
cg08903181	0.00887312	0.0114937	0.441937
cg08903205	-0.0125931	0.00553484	0.0250253
cg08903206	-0.0038794	0.00599186	0.518828
cg08903261	0.0196623	0.0069447	0.00560592
cg08903333	-0.000492489	0.00123085	0.689921
cg08903381	0.00121806	0.00197335	0.538471
cg08903389	0.00582291	0.00684435	0.396934
cg08903422	-0.00867545	0.00457048	0.0605601
cg08903425	-0.00517566	0.0149723	0.730307
cg08903426	-0.00236797	0.0148488	0.873619
cg08903441	-0.0258511	0.0160009	0.109331
cg08903465	-0.00246042	0.00933021	0.79255
cg08903484	-0.00348164	0.00532904	0.515041
cg08903528	-0.00424075	0.00562054	0.452317
cg08903584	-0.0042022	0.00605876	0.489557
cg08903604	-0.00418936	0.00284307	0.143749
cg08903619	0.00332517	0.00676924	0.624349
cg08903631	-0.00495952	0.00769915	0.520944
cg08903714	0.000682593	0.00118817	0.566927
cg08903736	-0.014656	0.00637715	0.0236318
cg08903740	-0.0154687	0.0151668	0.310235
cg08903774	0.00131784	0.00319901	0.681256
cg08903855	-0.0143427	0.0162905	0.380734
cg08903858	-0.0303244	0.0220784	0.172672
cg08903915	0.0192373	0.0184088	0.298541
cg08903939	0.0189614	0.0168781	0.263943
cg08903970	0.00201786	0.00535386	0.707047
cg08904054	-0.0176515	0.0195724	0.3693
cg08904058	-0.00167274	0.0125276	0.894047
cg08904069	-0.0221487	0.0119961	0.0678038
cg08904079	0.00483179	0.00484738	0.321275
cg08904082	-0.00238532	0.00229029	0.300158
cg08904092	-0.00124489	0.00120795	0.305222
cg08904095	-0.000152941	0.00647722	0.981209
cg08904151	0.00197606	0.00567825	0.728568
cg08904221	-0.00495262	0.00484389	0.309037
cg08904229	0.000624183	0.0088885	0.944156
cg08904247	0.00177143	0.00539515	0.743343
cg08904363	-0.00232714	0.00471848	0.622954
cg08904369	-0.002705	0.00840957	0.748384
cg08904373	-0.00841909	0.0060634	0.168067
cg08904394	0.00629506	0.010383	0.545699
cg08904445	-0.000544217	0.00576828	0.925023
cg08904491	0.0232516	0.0234253	0.323307
cg08904532	0.00629446	0.00663199	0.344855
cg08904591	0.0168499	0.01391	0.228616
cg08904623	0.00706487	0.00725703	0.332644
cg08904630	0.00624248	0.00995618	0.532091
cg08904709	0.00992049	0.00874882	0.259538
cg08904790	0.00235948	0.00509893	0.644556
cg08904904	0.00379941	0.00488731	0.438756
cg08905029	-0.00810421	0.00604055	0.182753
cg08905040	-0.00218928	0.0125126	0.86146
cg08905080	-0.0185231	0.0186371	0.32268
cg08905114	0.00842859	0.00882181	0.341666
cg08905118	0.00374154	0.0138032	0.7869
cg08905130	-0.00299466	0.00337223	0.376653
cg08905148	-0.000591481	0.0141397	0.966717
cg08905166	0.00116631	0.00200054	0.561209
cg08905181	-0.00792968	0.00716971	0.271381
cg08905239	0.00218126	0.00673901	0.746859
cg08905254	0.0179417	0.0275792	0.516826
cg08905325	-0.00224831	0.00278838	0.421974
cg08905347	-0.000194631	0.00640543	0.97582
cg08905358	-0.00136789	0.0013151	0.300782
cg08905369	0.00781758	0.00723971	0.28282
cg08905399	-0.00354126	0.0136483	0.79581
cg08905402	0.00548036	0.00613049	0.373494
cg08905415	-0.00224104	0.00488876	0.647655
cg08905447	-0.00683149	0.010295	0.508489
cg08905487	-0.00990829	0.0118953	0.406855
cg08905496	-0.00226869	0.00251317	0.368842
cg08905567	-0.0115209	0.0191449	0.548686
cg08905575	0.00410599	0.0202945	0.840077
cg08905600	0.00145364	0.00915396	0.874147
cg08905624	-0.00881329	0.0042124	0.0389509
cg08905629	-0.00303375	0.009957	0.761239
cg08905646	-0.00565162	0.00454891	0.21699
cg08905652	-0.0121813	0.00581752	0.0387986
cg08905654	-0.00218727	0.00666833	0.743591
cg08905662	-0.00760226	0.00389342	0.0536641
cg08905701	3.63596e-05	0.00487921	0.994069
cg08905705	-0.00104386	0.00713007	0.883898
cg08905723	0.00344436	0.0114188	0.763553
cg08905753	-0.0120924	0.0109357	0.271479
cg08905787	-0.00174941	0.0065251	0.789171
cg08905807	-0.00769245	0.00601822	0.20414
cg08905895	0.00287905	0.00668178	0.667482
cg08905910	0.0185761	0.0284737	0.515642
cg08905969	0.00306698	0.00720877	0.671422
cg08905999	-0.00168566	0.00639707	0.792704
cg08906009	-0.00830296	0.00579693	0.155176
cg08906015	0.0157272	0.0163048	0.337085
cg08906030	0.00507641	0.0122788	0.680178
cg08906056	-0.0142702	0.0123065	0.248985
cg08906153	0.00136933	0.00116491	0.242593
cg08906194	-0.0027371	0.00696427	0.695141
cg08906195	0.00206701	0.00182665	0.260515
cg08906219	0.0078516	0.00743703	0.293629
cg08906233	0.000198675	0.00411944	0.96163
cg08906246	-0.0102927	0.0169902	0.546019
cg08906263	-0.012027	0.0059495	0.0458984
cg08906298	-0.000851453	0.00518067	0.869786
cg08906307	0.00220144	0.00685468	0.74876
cg08906309	-0.0278157	0.0169822	0.104579
cg08906330	0.00856609	0.0109099	0.434213
cg08906340	0.0142156	0.0147611	0.337849
cg08906343	-0.000643719	0.0105779	0.951596
cg08906363	0.0035123	0.00746462	0.639004
cg08906371	-0.0104994	0.0117393	0.373267
cg08906451	-0.000325374	0.00436274	0.940698
cg08906576	-0.00486277	0.00457622	0.290515
cg08906584	-0.000531989	0.00489552	0.913683
cg08906631	-0.000790622	0.00128148	0.538664
cg08906643	-0.00240903	0.00720226	0.738716
cg08906693	-0.00458133	0.0125144	0.715075
cg08906747	-0.000879792	0.00440616	0.842142
cg08906898	0.000913307	0.00736227	0.901523
cg08906930	0.0247656	0.010498	0.0202637
cg08907095	0.0169843	0.0159124	0.288379
cg08907118	0.0143465	0.00768091	0.0647169
cg08907120	0.0302946	0.0109501	0.0067483
cg08907176	0.00267985	0.00984067	0.785935
cg08907282	-0.00273889	0.00734282	0.709936
cg08907291	-0.00104728	0.00529442	0.843597
cg08907387	0.00224495	0.00341261	0.512153
cg08907402	0.00608514	0.00503692	0.229855
cg08907458	0.000240571	0.00201483	0.905198
cg08907473	-0.0181499	0.0105722	0.0891193
cg08907507	0.00406968	0.0144145	0.778272
cg08907525	-0.00434729	0.00735458	0.555787
cg08907535	0.0064826	0.0120776	0.592635
cg08907769	-0.00296557	0.00721755	0.682038
cg08907799	-0.00271581	0.0112322	0.80944
cg08907834	0.00188338	0.00519272	0.717598
cg08907868	-0.000411739	0.0120772	0.972871
cg08907878	0.00412745	0.00461415	0.373192
cg08907926	-0.00220841	0.0084171	0.793575
cg08907955	0.0143119	0.0174833	0.414958
cg08907956	-0.0182549	0.00972039	0.0632941
cg08908002	0.013586	0.0101077	0.181949
cg08908004	-0.00635287	0.00754621	0.401874
cg08908089	-0.000882112	0.0115745	0.939403
cg08908102	-0.000417855	0.00109571	0.703749
cg08908131	-0.0208753	0.0207899	0.317752
cg08908135	-0.00421314	0.00715091	0.557072
cg08908145	0.00902727	0.0076333	0.239765
cg08908148	-0.00137073	0.00227525	0.548238
cg08908184	-0.00833139	0.00687701	0.228565
cg08908187	-0.00240545	0.00643381	0.709288
cg08908213	-0.00976536	0.0124185	0.433518
cg08908244	-0.0238181	0.0180745	0.19059
cg08908247	-0.0125396	0.011512	0.278655
cg08908264	-0.000888078	0.01318	0.946413
cg08908267	-0.00415235	0.00225534	0.0685684
cg08908306	-0.000946721	0.0072571	0.896469
cg08908331	-0.00315177	0.00185508	0.0924297
cg08908355	0.000750824	0.00117549	0.524458
cg08908381	-0.00338812	0.00521565	0.517435
cg08908482	-0.00123538	0.00513747	0.810462
cg08908489	0.00537961	0.00373829	0.153257
cg08908522	0.00223761	0.00393286	0.570663
cg08908537	0.00538093	0.0116119	0.644087
cg08908564	0.0124962	0.0200191	0.53391
cg08908586	-0.000506153	0.00183738	0.783519
cg08908643	-0.00614781	0.00831621	0.461484
cg08908659	-0.00611168	0.00849357	0.473471
cg08908697	0.00231979	0.00758795	0.760453
cg08908843	-0.00448612	0.00526237	0.395979
cg08908855	0.0318961	0.0266519	0.234227
cg08908946	0.00432651	0.00332858	0.196656
cg08908960	0.00374968	0.00632401	0.554568
cg08908987	-0.00103643	0.0108125	0.923828
cg08908992	-0.00271071	0.0068729	0.694121
cg08909076	0.0167376	0.0106992	0.120886
cg08909123	-0.00673353	0.00634633	0.29124
cg08909139	0.00208042	0.00363676	0.56857
cg08909148	-0.0130571	0.00929978	0.163412
cg08909156	-0.000613748	0.00663301	0.926463
cg08909157	-0.00654426	0.0068033	0.338408
cg08909185	-0.00255532	0.0058658	0.664044
cg08909244	0.000617198	0.0017629	0.726997
cg08909330	-0.0162448	0.0111071	0.146726
cg08909363	-0.0175731	0.0115201	0.130307
cg08909407	-0.0144651	0.00974391	0.140815
cg08909416	0.00467746	0.0114354	0.683391
cg08909448	0.00301148	0.0131199	0.818922
cg08909496	-0.00179841	0.00590301	0.761259
cg08909608	0.000126433	0.00318436	0.968408
cg08909756	-0.00233079	0.00673505	0.730018
cg08909802	-0.00245282	0.00576154	0.671225
cg08909804	-0.00667644	0.00928092	0.473589
cg08909806	-0.00676789	0.0079129	0.39443
cg08909845	0.0198866	0.0231276	0.39192
cg08909914	0.0229888	0.0240363	0.341165
cg08909925	0.000415038	0.0013533	0.759719
cg08909930	-0.00126127	0.00158854	0.429088
cg08909934	0.00179763	0.00560195	0.748961
cg08909938	-0.0254023	0.0208019	0.224899
cg08909961	-0.0142334	0.0115176	0.219429
cg08910205	0.00727357	0.00375475	0.0555468
cg08910267	-0.0239512	0.0138784	0.0874739
cg08910320	0.00190371	0.00369046	0.607101
cg08910409	0.00490181	0.00609801	0.423398
cg08910510	-0.00238491	0.00121581	0.0525908
cg08910524	0.00216916	0.00358348	0.546336
cg08910551	0.00437521	0.002624	0.0985681
cg08910558	-0.000776559	0.00526759	0.883096
cg08910603	-0.000944331	0.0100421	0.925268
cg08910619	-0.0039815	0.00622915	0.524172
cg08910625	0.000826226	0.00140069	0.556608
cg08910647	-0.001679	0.00842191	0.842385
cg08910658	-0.00902323	0.00901058	0.319049
cg08910705	0.0170929	0.0177824	0.338758
cg08910787	-0.006909	0.0105303	0.513263
cg08910792	0.0245227	0.0261415	0.350467
cg08910793	-0.00353943	0.00434565	0.417307
cg08910906	-0.00646508	0.00813504	0.428658
cg08910914	-2.99788e-05	0.00239349	0.990032
cg08910922	0.00226989	0.0126733	0.858216
cg08910976	0.00495059	0.0115798	0.66992
cg08911048	0.00372101	0.00730213	0.61147
cg08911133	0.00483087	0.0055869	0.389285
cg08911152	-0.0191188	0.015134	0.209418
cg08911171	-0.00933708	0.00679955	0.172764
cg08911208	-0.0121668	0.00774697	0.119452
cg08911236	-0.00671608	0.00810007	0.409001
cg08911237	0.00620902	0.0108336	0.567847
cg08911275	-0.00339149	0.0045145	0.45427
cg08911288	-0.00305993	0.00802103	0.70365
cg08911308	0.00287208	0.00514605	0.578014
cg08911345	-0.0160469	0.0153513	0.2984
cg08911368	-0.0203992	0.0223172	0.362885
cg08911370	-0.00898366	0.0138207	0.517174
cg08911391	0.00489739	0.00688132	0.478312
cg08911398	-0.00427862	0.00500991	0.395129
cg08911407	0.00182571	0.00651875	0.780002
cg08911414	0.00873795	0.00414014	0.037306
cg08911444	0.00280755	0.00444193	0.528793
cg08911494	0.00740758	0.0080547	0.359964
cg08911543	0.00400265	0.0094719	0.673508
cg08911562	-0.00580086	0.00627455	0.357448
cg08911638	-0.00140908	0.00376273	0.708838
cg08911666	0.0111503	0.015306	0.468016
cg08911690	0.00747673	0.0091425	0.415416
cg08911692	0.00444525	0.00575906	0.442011
cg08911697	0.00815864	0.0111576	0.466357
cg08911721	-0.00342343	0.0143945	0.8125
cg08911728	-0.00158611	0.0073919	0.830537
cg08911729	0.00292129	0.00351789	0.408285
cg08911788	-9.62482e-06	0.00137878	0.994444
cg08911795	0.0017146	0.00479449	0.721383
cg08911820	0.0014649	0.00340571	0.668025
cg08911852	-0.0173762	0.0173753	0.3197
cg08911862	0.0136814	0.00493779	0.00666909
cg08911864	0.00679719	0.00528471	0.201344
cg08912058	-0.00165881	0.00192571	0.391078
cg08912106	-0.000101183	0.0162839	0.995055
cg08912117	-0.00335908	0.0134589	0.803423
cg08912129	-0.000908517	0.00157029	0.564182
cg08912146	-0.00228956	0.00151112	0.132891
cg08912155	-4.03355e-05	0.00149488	0.978528
cg08912171	-0.00500084	0.00504218	0.323688
cg08912210	0.00320572	0.00542884	0.556189
cg08912225	-0.013484	0.0141826	0.344029
cg08912229	-0.00489035	0.00716667	0.49658
cg08912238	0.00199415	0.00484681	0.681633
cg08912276	-0.00211978	0.00833731	0.799823
cg08912287	-0.0232413	0.0128257	0.072973
cg08912317	-0.00405967	0.00205441	0.0509012
cg08912361	-0.0130677	0.0140912	0.355969
cg08912400	-0.0118233	0.0122806	0.337989
cg08912420	0.00428335	0.00457614	0.351518
cg08912468	-0.00521631	0.0138356	0.706957
cg08912626	-0.00202865	0.0110028	0.854093
cg08912652	0.00573496	0.0437734	0.896027
cg08912657	0.000200095	0.0100633	0.984176
cg08912666	0.0188383	0.00981718	0.0578467
cg08912699	-0.0114991	0.0170205	0.500852
cg08912818	0.00850283	0.00993374	0.394069
cg08912841	0.00297394	0.00846517	0.726091
cg08912860	-0.00336596	0.0103029	0.744578
cg08912922	-0.00760639	0.0100676	0.451704
cg08913010	0.012317	0.0095447	0.19987
cg08913013	-0.0024989	0.0056403	0.658691
cg08913015	-0.0145384	0.0120478	0.230384
cg08913067	0.0031593	0.00990234	0.750357
cg08913117	-0.00202553	0.00337545	0.549811
cg08913130	-0.00845526	0.00588544	0.153941
cg08913141	0.00061277	0.0119841	0.959322
cg08913189	0.00402121	0.0143657	0.780119
cg08913191	-0.000792526	0.0060553	0.896132
cg08913233	-0.00408609	0.00821607	0.620049
cg08913260	0.0049296	0.0136262	0.718285
cg08913261	0.00757652	0.00463839	0.105522
cg08913262	-0.00324783	0.00646739	0.616641
cg08913280	-0.00317426	0.0105259	0.763608
cg08913333	-0.0253143	0.021546	0.242828
cg08913356	3.53877e-05	0.00626583	0.995505
cg08913389	-0.000247067	0.00833947	0.976424
cg08913396	0.002503	0.00499944	0.617714
cg08913401	-0.0128216	0.0147541	0.386917
cg08913407	-0.00427306	0.00705204	0.545933
cg08913413	-0.0179151	0.01975	0.366539
cg08913493	0.0124706	0.00751279	0.100064
cg08913523	-0.0204294	0.0183246	0.267583
cg08913530	-0.0134369	0.00866748	0.124236
cg08913719	-0.0047974	0.00442611	0.281022
cg08913722	-0.00819693	0.00900617	0.364934
cg08913726	0.0124053	0.0115385	0.284908
cg08913769	-0.000120872	0.00165466	0.941912
cg08913774	0.0114918	0.0105043	0.276582
cg08913813	-0.0209233	0.0174467	0.233258
cg08913930	-0.00597218	0.00832407	0.474764
cg08913931	5.90428e-05	0.0058499	0.991967
cg08913955	0.0018869	0.0127088	0.882269
cg08913969	0.0202387	0.0250763	0.421533
cg08914121	-0.00408212	0.00567023	0.473252
cg08914150	6.67875e-06	0.0107726	0.999507
cg08914190	0.00342197	0.00955821	0.721088
cg08914271	0.00724538	0.00500653	0.150972
cg08914310	0.000878368	0.0162109	0.956897
cg08914374	-0.0113056	0.0147393	0.444868
cg08914378	0.000193368	0.00124856	0.877234
cg08914605	-0.000945249	0.00727134	0.89683
cg08914627	-0.00665486	0.0129375	0.608118
cg08914638	0.00385048	0.00685334	0.575482
cg08914678	0.0057864	0.0379774	0.879207
cg08914740	0.00221193	0.00659978	0.738212
cg08914797	-0.00173904	0.00166248	0.298061
cg08914800	0.0119176	0.00732046	0.106674
cg08914848	-0.00295305	0.0035634	0.409238
cg08914860	-0.00146564	0.00520418	0.778812
cg08914875	-0.00703972	0.0101304	0.488725
cg08914884	-0.0055087	0.00785955	0.484998
cg08914905	-0.0201794	0.00979087	0.0418947
cg08914916	-0.00109448	0.0013217	0.409597
cg08914926	0.0025547	0.00703573	0.717294
cg08914932	0.00819413	0.00620475	0.189642
cg08914944	0.102971	0.0555255	0.0666179
cg08914946	-0.00729861	0.00598086	0.22521
cg08914991	0.0136382	0.0150659	0.367515
cg08915024	-0.00718167	0.010092	0.478359
cg08915038	-0.00305034	0.00596139	0.610001
cg08915103	0.00358254	0.015675	0.819685
cg08915125	-0.00261119	0.0086323	0.762906
cg08915171	0.0168878	0.0185398	0.364542
cg08915200	0.013913	0.020392	0.49664
cg08915267	-0.000465568	0.0032441	0.886174
cg08915361	-0.00507915	0.0101656	0.618425
cg08915378	-0.000318095	0.00462939	0.945356
cg08915405	-0.0255119	0.0165949	0.12737
cg08915429	-0.0101834	0.0119325	0.395466
cg08915586	0.00736764	0.00681223	0.282062
cg08915603	0.00174247	0.00556488	0.754842
cg08915615	-0.00209198	0.00324923	0.521154
cg08915632	-0.00335643	0.0109394	0.759618
cg08915636	0.00870679	0.00907287	0.339545
cg08915683	0.000304085	0.00457267	0.947112
cg08915690	0.000202278	0.00459322	0.964962
cg08915703	-0.0134364	0.0181969	0.462007
cg08915732	0.00226695	0.00429575	0.598863
cg08915776	0.00649365	0.00563262	0.251714
cg08915824	-0.0123497	0.0154459	0.42587
cg08915879	-0.00129895	0.00131088	0.324128
cg08915922	-0.000852756	0.00186684	0.648811
cg08915936	-0.00269943	0.00407479	0.509193
cg08916050	0.000545498	0.00173077	0.753284
cg08916142	-0.0173531	0.01113	0.122125
cg08916154	0.00118956	0.00613919	0.846754
cg08916179	0.0103835	0.00542256	0.0583679
cg08916212	-0.00897941	0.0102507	0.383142
cg08916302	-0.00358933	0.00879229	0.683973
cg08916369	0.00289578	0.00761748	0.704641
cg08916374	-0.00229825	0.00794204	0.772892
cg08916385	-0.00455164	0.0464751	0.922178
cg08916447	-0.000365201	0.0100636	0.971124
cg08916461	0.00897471	0.0107431	0.40549
cg08916477	-0.00252522	0.00603943	0.676755
cg08916484	0.00756746	0.00575964	0.191893
cg08916505	-0.00857855	0.00576965	0.140203
cg08916508	0.011429	0.00393638	0.00454221
cg08916646	-0.00433566	0.0114801	0.706478
cg08916769	0.0208025	0.0182158	0.25618
cg08916839	0.00887338	0.0233166	0.704336
cg08916844	0.000248026	0.00500601	0.960583
cg08916852	-0.0052983	0.00838405	0.528862
cg08916855	2.27998e-05	0.00593798	0.996944
cg08916862	0.000878665	0.00714898	0.902427
cg08916879	0.00225076	0.00458899	0.624876
cg08916950	-0.0121181	0.00789112	0.127781
cg08916985	-0.013705	0.0189326	0.470828
cg08917022	0.00337453	0.00589028	0.567999
cg08917023	0.0101423	0.00418903	0.017274
cg08917092	0.00301031	0.00419046	0.474203
cg08917101	0.00287696	0.00400371	0.474079
cg08917117	0.00321489	0.0051339	0.532605
cg08917121	0.000487321	0.00895817	0.956725
cg08917131	-0.00222601	0.0127543	0.861801
cg08917174	0.00168032	0.00404105	0.678438
cg08917208	0.000156882	0.00112958	0.88982
cg08917230	-0.00964747	0.0124824	0.441415
cg08917281	-0.000740184	0.00123543	0.55044
cg08917299	0.00820935	0.00494672	0.100137
cg08917356	-0.000335237	0.00226886	0.882833
cg08917429	0.00746603	0.0108366	0.492441
cg08917478	-0.00250926	0.0026674	0.349117
cg08917530	-0.00232772	0.00695745	0.738654
cg08917572	0.0056727	0.00938955	0.547112
cg08917664	0.00531416	0.00844836	0.530773
cg08917665	0.0117174	0.00843416	0.167833
cg08917716	-0.00235908	0.00550493	0.66918
cg08917718	0.00460111	0.00312728	0.144355
cg08917738	-0.000474768	0.00428329	0.911964
cg08917795	0.000210438	0.00432918	0.961328
cg08917809	0.0148235	0.00564943	0.0100552
cg08917810	-0.000346713	0.0140528	0.980366
cg08917820	0.0245966	0.0313772	0.434951
cg08917821	0.00699579	0.00792835	0.379689
cg08917831	-0.00107326	0.00265296	0.68667
cg08917878	0.00561703	0.0111471	0.615439
cg08917917	0.00119278	0.00295563	0.687398
cg08917933	-0.00556929	0.0120948	0.646179
cg08917944	0.00079044	0.0214517	0.97068
cg08917953	0.0139133	0.00696634	0.0485179
cg08917980	-0.00834569	0.00643302	0.197505
cg08917985	0.0187531	0.024871	0.452613
cg08918013	-0.0032713	0.00431341	0.449993
cg08918020	0.00293689	0.00669597	0.661894
cg08918031	-0.00387369	0.00792022	0.62585
cg08918057	-0.011418	0.00922761	0.218845
cg08918206	0.000843115	0.00431132	0.845352
cg08918272	-0.0156208	0.0111695	0.165049
cg08918274	-0.00947274	0.00774411	0.224122
cg08918310	0.0190146	0.0118909	0.112955
cg08918323	0.01057	0.00695813	0.131898
cg08918383	-0.0063221	0.00603795	0.297595
cg08918431	0.00017652	0.00123169	0.886329
cg08918508	-0.00411822	0.0108035	0.703869
cg08918523	-0.0215636	0.0147183	0.146035
cg08918534	0.00197482	0.00791535	0.803492
cg08918558	-0.0046981	0.00404073	0.247724
cg08918562	-0.0114199	0.00976489	0.244986
cg08918564	-0.00683154	0.00853216	0.425214
cg08918576	0.00382768	0.014041	0.785718
cg08918582	0.00453785	0.0129175	0.726106
cg08918609	-0.00135506	0.00182449	0.459399
cg08918638	-0.00243291	0.0148693	0.870361
cg08918640	0.0076958	0.00980125	0.434201
cg08918658	-0.0250448	0.017657	0.159181
cg08918701	-0.00190814	0.00444583	0.668703
cg08918709	0.0146089	0.00763094	0.0584229
cg08918725	0.000828173	0.00526679	0.875369
cg08918763	-0.00129433	0.00612249	0.833001
cg08918811	0.0017436	0.00143675	0.227771
cg08918849	-0.00532646	0.00735044	0.470362
cg08918879	-0.0149572	0.0210841	0.479725
cg08918887	-0.00108756	0.00433701	0.802513
cg08918923	0.00101233	0.00708815	0.88672
cg08918937	0.0012668	0.00281226	0.653357
cg08918950	-0.0109978	0.015519	0.480179
cg08918984	-0.00417206	0.00461567	0.368225
cg08918985	0.00947368	0.0108684	0.385474
cg08918988	0.00306591	0.00367298	0.405866
cg08919020	0.0156257	0.0115257	0.178239
cg08919084	-0.016012	0.0130994	0.224451
cg08919180	-0.025579	0.0149122	0.0893853
cg08919224	-0.0013225	0.00578077	0.81951
cg08919226	0.00200486	0.00984715	0.839082
cg08919235	-0.00662093	0.00882194	0.454712
cg08919251	-0.00642141	0.00574889	0.266679
cg08919295	-0.0146876	0.00730407	0.0470299
cg08919359	0.00263586	0.008087	0.745153
cg08919372	-0.00310857	0.00347443	0.373096
cg08919443	0.00382903	0.00479943	0.426872
cg08919494	0.000245843	0.00125869	0.845541
cg08919528	-0.000531998	0.00478735	0.911739
cg08919587	-0.00722259	0.00585701	0.220409
cg08919594	0.0104052	0.00829994	0.212892
cg08919634	0.0128465	0.0232395	0.581641
cg08919649	0.001681	0.00150982	0.268215
cg08919659	-0.0309178	0.0185657	0.0989798
cg08919674	-0.00547529	0.00865938	0.528637
cg08919717	0.00659774	0.00383435	0.0883994
cg08919732	0.0141057	0.00669716	0.0376882
cg08919742	-0.00173523	0.0018584	0.352696
cg08919780	0.00782761	0.0523415	0.881422
cg08919791	0.00604149	0.0161785	0.70962
cg08919846	0.00430648	0.00359319	0.233551
cg08919930	-0.00919514	0.00646178	0.157847
cg08919967	-0.000225965	0.00106917	0.833048
cg08920032	-0.0058284	0.00542996	0.285685
cg08920071	-0.0108245	0.00876024	0.219486
cg08920121	-0.00110014	0.00230026	0.633504
cg08920174	-0.00476042	0.0158312	0.764269
cg08920204	0.00268528	0.00525524	0.610496
cg08920210	-0.00947929	0.00885939	0.287208
cg08920233	0.00855374	0.0047921	0.0772986
cg08920252	0.00134154	0.00593841	0.821734
cg08920291	0.00212075	0.00599645	0.724333
cg08920393	0.00342985	0.00414215	0.409623
cg08920440	0.00255073	0.00487458	0.601943
cg08920502	0.000659077	0.00406074	0.871393
cg08920510	0.0082779	0.00976445	0.398596
cg08920545	0.00758875	0.0114701	0.509741
cg08920574	0.00802282	0.00655243	0.223677
cg08920586	0.00211638	0.00306588	0.491605
cg08920610	0.00211185	0.00396652	0.595617
cg08920628	0.000283988	0.00136897	0.836083
cg08920681	0.00438621	0.0129504	0.735551
cg08920724	-0.000317455	0.00887812	0.971547
cg08920742	-0.00779795	0.00743256	0.296633
cg08920745	0.0114562	0.0211645	0.589509
cg08920748	0.000282189	0.0012332	0.819471
cg08920761	0.0132141	0.0201271	0.51299
cg08920773	0.00044349	0.00536902	0.934333
cg08920792	0.0190405	0.0113626	0.0969166
cg08920810	-0.0130606	0.0094127	0.168359
cg08920838	0.0137333	0.0155622	0.379634
cg08920867	0.00349618	0.00274732	0.206118
cg08920873	0.00345544	0.007254	0.634865
cg08920899	0.010897	0.0111942	0.332677
cg08920905	0.000150604	0.00717123	0.983287
cg08920913	-0.00745232	0.015827	0.638765
cg08920950	0.00992302	0.0133905	0.4604
cg08921063	0.00233376	0.00623078	0.708785
cg08921126	-0.00177588	0.00204376	0.386967
cg08921133	0.00208305	0.00915123	0.820403
cg08921185	0.00145333	0.00350148	0.678985
cg08921234	0.00103983	0.00593512	0.861278
cg08921300	-0.0060355	0.0109512	0.582777
cg08921335	0.00828421	0.00494802	0.0972072
cg08921349	-0.011783	0.0118878	0.323988
cg08921397	0.00379382	0.0114662	0.741435
cg08921404	0.00708803	0.00364355	0.0545393
cg08921414	0.0301412	0.015058	0.0480288
cg08921491	0.00235005	0.0078728	0.765939
cg08921588	0.00281038	0.00275072	0.309393
cg08921637	-0.0131565	0.0113745	0.250165
cg08921640	0.00615137	0.0106178	0.563658
cg08921686	0.00426533	0.00408171	0.29855
cg08921714	-0.00153655	0.0131176	0.906987
cg08921760	-0.0112568	0.00944214	0.236011
cg08921800	0.00173433	0.00422382	0.68224
cg08921926	0.00494095	0.00248754	0.0497392
cg08921933	0.00337544	0.00522335	0.519616
cg08921970	0.000277913	0.00207732	0.893842
cg08921986	-0.00510454	0.0044852	0.257804
cg08922012	0.0182646	0.00921748	0.0502781
cg08922032	-0.00246238	0.00409561	0.549051
cg08922068	0.00383853	0.0056477	0.498288
cg08922075	0.00123657	0.00140244	0.380037
cg08922090	0.00236943	0.0054722	0.665951
cg08922108	0.0055537	0.00395209	0.163045
cg08922109	0.00205432	0.00327978	0.532506
cg08922179	0.00338838	0.00455607	0.458798
cg08922182	0.000800016	0.00852239	0.925398
cg08922202	0.0011287	0.00882116	0.898443
cg08922239	-0.0084467	0.0128202	0.5115
cg08922308	-0.00115126	0.00730278	0.875053
cg08922317	-0.0014189	0.00469801	0.763262
cg08922338	0.00317992	0.00402358	0.43121
cg08922347	-0.00121808	0.0155314	0.937645
cg08922393	-0.000450194	0.00371878	0.903887
cg08922394	-0.0129953	0.0150912	0.391232
cg08922428	-0.00497783	0.0126523	0.694837
cg08922515	-0.00538839	0.00897006	0.549393
cg08922540	0.00409782	0.00516678	0.429592
cg08922544	0.00701445	0.00572566	0.223419
cg08922547	0.0241484	0.0229731	0.29572
cg08922584	-0.00241483	0.0119884	0.840772
cg08922603	-0.00888532	0.0156675	0.571905
cg08922614	-0.0057452	0.00750012	0.445472
cg08922669	-0.00741544	0.00521897	0.158468
cg08922698	0.0066582	0.0141866	0.639856
cg08922729	-0.0138597	0.0123161	0.263142
cg08922737	-0.0126103	0.0115781	0.278704
cg08922756	0.00210714	0.0125527	0.86703
cg08922794	-0.0079776	0.00451898	0.0805566
cg08922808	-0.000705044	0.00134562	0.60147
cg08922811	-0.000478621	0.00167462	0.775616
cg08922822	0.0111242	0.00646729	0.0885117
cg08922869	0.00178782	0.00545975	0.744008
cg08922959	-0.00949136	0.0109028	0.386089
cg08923025	0.00769405	0.00347413	0.0290526
cg08923033	-0.0092608	0.00687492	0.181012
cg08923054	0.00154679	0.00531251	0.771532
cg08923060	-0.000443507	0.00119595	0.711541
cg08923066	-0.0045482	0.00487827	0.353408
cg08923100	-0.00101577	0.00168334	0.547592
cg08923109	0.00288286	0.00337191	0.394615
cg08923114	0.00898847	0.0111863	0.423578
cg08923160	-0.0168058	0.0182569	0.359519
cg08923270	-0.00603578	0.00667414	0.367982
cg08923271	0.00432676	0.00741416	0.560817
cg08923338	0.00653377	0.00935639	0.486597
cg08923349	-0.00246829	0.00964114	0.798464
cg08923355	-0.000987874	0.010336	0.924048
cg08923379	0.000512576	0.0010394	0.622989
cg08923392	-0.00180507	0.0075465	0.811446
cg08923450	0.000235697	0.00128289	0.854602
cg08923494	0.00674962	0.00774414	0.385527
cg08923498	-0.0110715	0.00746692	0.14129
cg08923594	0.0131368	0.0126153	0.300229
cg08923614	0.00498585	0.0069649	0.47575
cg08923624	-0.00247639	0.00670871	0.712811
cg08923626	-0.00199538	0.00146275	0.175589
cg08923657	0.00552108	0.00340813	0.108387
cg08923669	-0.0403542	0.026347	0.128768
cg08923680	-0.000333114	0.0035809	0.92607
cg08923791	0.00288723	0.0057481	0.616567
cg08923842	-0.0103109	0.0075852	0.177094
cg08923894	-0.0119242	0.0164694	0.470743
cg08923922	-0.0153342	0.0176409	0.386795
cg08923984	-0.00320414	0.00473497	0.50016
cg08924004	0.00682861	0.0275594	0.804815
cg08924023	-0.0170182	0.0123131	0.170011
cg08924026	0.00290099	0.00874597	0.740814
cg08924089	0.00422433	0.00681065	0.536501
cg08924113	0.0244837	0.0193038	0.207623
cg08924122	-0.00293855	0.00691691	0.67187
cg08924131	0.00794853	0.0208202	0.703441
cg08924203	-0.000673842	0.00368928	0.855443
cg08924212	-0.000821366	0.00566377	0.884986
cg08924230	-0.000526468	0.0115505	0.963736
cg08924233	0.0033066	0.00418841	0.43171
cg08924256	-0.00703304	0.0112755	0.534213
cg08924275	-0.008594	0.00885152	0.333938
cg08924284	-0.00718339	0.00699304	0.306796
cg08924321	0.00227666	0.00953161	0.811708
cg08924374	0.000492496	0.00231616	0.832045
cg08924415	0.00383196	0.0115362	0.740457
cg08924430	-0.00803514	0.00670301	0.233464
cg08924449	-0.0042184	0.0123425	0.733234
cg08924469	0.00611379	0.0105213	0.56249
cg08924488	-0.00394907	0.00247519	0.113764
cg08924528	0.0123609	0.00756938	0.10561
cg08924541	0.00518039	0.00417262	0.217318
cg08924554	0.00088702	0.00219825	0.687433
cg08924566	0.0124207	0.0117045	0.29116
cg08924619	0.00892853	0.00308677	0.00469009
cg08924674	0.0217513	0.016075	0.17907
cg08924696	0.00293028	0.0134486	0.827961
cg08924709	-0.000107052	0.0026033	0.967281
cg08924777	0.00184104	0.00387715	0.635934
cg08924796	0.00688761	0.00510024	0.179921
cg08924825	-0.00698984	0.00878082	0.427897
cg08924833	0.0127159	0.00686449	0.0669146
cg08924893	-0.0265904	0.0229522	0.249414
cg08924911	-8.69019e-05	0.00635498	0.989117
cg08924917	0.00747883	0.00378791	0.0510949
cg08924923	-0.0165935	0.0188158	0.379949
cg08924969	0.00400593	0.00428185	0.351754
cg08924995	0.00115052	0.00154024	0.456832
cg08925019	-0.00879193	0.0049444	0.0784171
cg08925046	0.0172368	0.0135941	0.207758
cg08925102	0.00204469	0.00739668	0.782785
cg08925129	-0.00574215	0.0040609	0.160465
cg08925142	-0.000236459	0.00168551	0.888714
cg08925145	-0.0104004	0.00932787	0.26753
cg08925169	-0.00490465	0.00520228	0.348062
cg08925170	0.000297462	0.00334515	0.929321
cg08925180	0.00318511	0.00804715	0.693091
cg08925273	-0.0061246	0.00770071	0.428306
cg08925298	-0.000185321	0.00489087	0.96985
cg08925307	0.00685401	0.00778535	0.380768
cg08925398	-0.00127218	0.00132222	0.338292
cg08925402	-0.012626	0.0158905	0.428751
cg08925433	-0.000393262	0.00433679	0.927928
cg08925471	-0.00694312	0.00666603	0.300124
cg08925489	0.00145968	0.0045603	0.749572
cg08925512	0.00224235	0.014342	0.876074
cg08925606	0.0086656	0.0491299	0.860351
cg08925658	0.000482012	0.00149637	0.748033
cg08925719	0.00591809	0.00564048	0.296607
cg08925720	0.00190011	0.00238074	0.426692
cg08925772	0.000311397	0.0114861	0.978425
cg08925788	-0.0215816	0.0212382	0.312001
cg08925821	0.0038105	0.00497664	0.445672
cg08925882	-0.0149217	0.00810469	0.0685688
cg08925899	0.00482048	0.00632546	0.447808
cg08925917	0.0151741	0.0112293	0.179648
cg08925925	0.000316709	0.00378674	0.933513
cg08925954	-0.010694	0.0140783	0.449277
cg08925998	-0.0041255	0.00508673	0.419273
cg08926035	0.000683698	0.00302795	0.821822
cg08926040	-0.00342374	0.00378481	0.367852
cg08926050	-0.0187016	0.0151013	0.218463
cg08926056	-0.00151449	0.00252694	0.550303
cg08926077	0.0157664	0.0129724	0.227083
cg08926121	-0.00443989	0.00670921	0.509647
cg08926154	0.00143428	0.00616068	0.816383
cg08926195	-0.000173015	0.00227514	0.939535
cg08926253	0.0140677	0.0111299	0.209185
cg08926287	0.00215525	0.0044113	0.626213
cg08926325	0.00175811	0.00261686	0.503235
cg08926365	0.020542	0.0224691	0.362794
cg08926436	-0.00161331	0.00422588	0.703443
cg08926477	0.0267794	0.0169118	0.116471
cg08926493	0.00538151	0.0113089	0.635209
cg08926546	0.000532555	0.00997418	0.957525
cg08926553	-0.000959598	0.00696611	0.890713
cg08926567	-0.0141446	0.0137429	0.305857
cg08926571	0.0165005	0.0159733	0.304092
cg08926642	-0.0327783	0.0170942	0.0580266
cg08926682	0.0135032	0.0251811	0.592981
cg08926713	0.0178023	0.0201407	0.378872
cg08926828	-0.00161942	0.00815099	0.842918
cg08926863	-0.00263593	0.00618565	0.670925
cg08926958	-0.00999617	0.0128652	0.438996
cg08926965	0.0197774	0.0143037	0.169845
cg08926967	-0.00459248	0.0362097	0.89933
cg08926982	0.000372528	0.0015056	0.805084
cg08927004	0.00247346	0.00783146	0.752785
cg08927006	7.86863e-05	0.00347285	0.981969
cg08927008	0.00653095	0.0116686	0.576935
cg08927067	-0.00416082	0.00610707	0.497249
cg08927102	0.00655744	0.00315549	0.0402609
cg08927146	-0.00966852	0.00864782	0.266233
cg08927278	-0.000840209	0.00179841	0.641377
cg08927294	-0.000588245	0.00482167	0.903143
cg08927489	-0.00207238	0.00123518	0.0965094
cg08927497	-0.00320533	0.00281214	0.257084
cg08927502	0.0039403	0.00593013	0.507929
cg08927541	-0.00393318	0.0126465	0.75644
cg08927621	-0.00196791	0.00686401	0.774936
cg08927631	0.0149894	0.0155421	0.337154
cg08927728	0.00587547	0.0120235	0.626149
cg08927738	0.00476147	0.0121101	0.695022
cg08927739	0.00708449	0.00717769	0.326017
cg08927754	0.00258976	0.00849207	0.761029
cg08927758	-0.01451	0.0110474	0.192043
cg08927770	-0.00984624	0.0176121	0.577369
cg08927844	0.00752774	0.011685	0.520905
cg08927875	0.00261578	0.0046294	0.573315
cg08927931	0.00291926	0.00559253	0.60283
cg08927935	-0.00279104	0.00559823	0.619186
cg08927949	0.00123224	0.0150094	0.934733
cg08927962	-0.0042024	0.0124471	0.736357
cg08927975	0.00241863	0.00609188	0.692195
cg08928030	-0.00404309	0.00859326	0.639026
cg08928038	0.00162828	0.00960847	0.865775
cg08928100	-0.0046987	0.0065397	0.474131
cg08928145	0.00549119	0.00715671	0.444723
cg08928189	-0.00159524	0.00423304	0.707079
cg08928261	0.00736395	0.00608705	0.229218
cg08928321	-0.00302123	0.00188506	0.11215
cg08928408	-0.0307165	0.0186915	0.103454
cg08928494	0.00821808	0.0164125	0.617669
cg08928505	-0.00622606	0.00609182	0.30923
cg08928646	-0.00369499	0.0024313	0.131727
cg08928693	-0.00151168	0.00140972	0.286155
cg08928696	-0.00952554	0.0179722	0.597276
cg08928710	0.00859153	0.0103543	0.408652
cg08928783	0.0048062	0.0146671	0.743834
cg08928799	-0.010669	0.00417661	0.0121431
cg08928858	-0.000325098	0.00550756	0.953048
cg08928868	-0.0067248	0.00498032	0.179976
cg08928882	7.46999e-05	0.00449971	0.986788
cg08928897	0.0088322	0.0135734	0.516733
cg08928926	-0.00247937	0.0124767	0.842885
cg08928933	0.00567122	0.00641926	0.379101
cg08928958	-0.0154127	0.0155649	0.324456
cg08928966	0.00283005	0.00712688	0.692143
cg08928980	0.0043424	0.00405555	0.286869
cg08928998	-0.00263017	0.00890944	0.768444
cg08929002	-0.0118613	0.0101575	0.245688
cg08929083	0.00161462	0.00166291	0.333911
cg08929103	0.00764649	0.00758482	0.315824
cg08929133	-0.00347017	0.0088462	0.695688
cg08929188	-0.00292786	0.00232758	0.211359
cg08929197	-0.00189374	0.00670834	0.7783
cg08929210	0.00199238	0.00555027	0.720375
cg08929303	0.00957702	0.0089016	0.284571
cg08929332	0.00102036	0.00726993	0.888663
cg08929362	0.00459148	0.00901557	0.611676
cg08929390	-0.000338321	0.00493209	0.945448
cg08929398	-0.0035895	0.00928023	0.699734
cg08929399	0.0114288	0.025443	0.654266
cg08929402	-0.00462144	0.00876726	0.599275
cg08929436	0.00454518	0.00891013	0.611095
cg08929511	0.00613777	0.0083268	0.462781
cg08929548	-0.00055312	0.00129857	0.671063
cg08929612	0.000913243	0.00121012	0.452218
cg08929626	0.00748616	0.0118727	0.529784
cg08929641	0.00584754	0.0054331	0.284391
cg08929713	0.00469133	0.00480779	0.33153
cg08929791	-0.00513901	0.00692981	0.460079
cg08929862	0.00725311	0.00532995	0.176629
cg08929903	0.0030816	0.00582504	0.597959
cg08929980	0.00265816	0.0159693	0.868136
cg08929989	0.000898352	0.00205173	0.662438
cg08930112	0.00150707	0.0140113	0.91456
cg08930131	-0.00977766	0.016302	0.550007
cg08930147	0.00857421	0.0110769	0.440719
cg08930170	0.000844424	0.00166204	0.612527
cg08930413	-0.01098	0.0190995	0.566662
cg08930421	-0.000607026	0.00549775	0.912303
cg08930423	-0.00319421	0.00493382	0.518849
cg08930456	-0.00963691	0.00776003	0.217191
cg08930578	0.000146841	0.00488058	0.976058
cg08930590	-0.00108929	0.00284002	0.702127
cg08930595	-0.00356288	0.00603891	0.556529
cg08930642	-0.00759618	0.006017	0.209722
cg08930672	0.00024563	0.00281757	0.930704
cg08930690	-0.00496621	0.00443028	0.264986
cg08930719	-0.00652423	0.0103257	0.528929
cg08930734	0.0355873	0.0150025	0.0196019
cg08930741	-0.00237775	0.00201303	0.240333
cg08930752	0.000403515	0.00666396	0.951837
cg08930759	-0.00594007	0.0109954	0.590239
cg08930843	-0.020076	0.014778	0.17736
cg08930878	-0.00170777	0.00630811	0.787159
cg08930881	-0.0202445	0.0160936	0.211351
cg08930897	0.000760571	0.00842789	0.928273
cg08930904	0.00429162	0.0112185	0.702867
cg08930932	-0.00630253	0.00724883	0.38668
cg08930944	-0.00201482	0.00709963	0.777156
cg08930952	-0.00804879	0.00648616	0.21754
cg08930993	-0.0143631	0.0232154	0.537529
cg08931023	-0.0041408	0.00645422	0.522623
cg08931107	0.00605202	0.0039331	0.127026
cg08931196	0.000144494	0.0032243	0.964345
cg08931198	-0.00104518	0.00194789	0.592756
cg08931262	0.00336232	0.00661269	0.612247
cg08931356	0.00644934	0.00413838	0.122293
cg08931363	0.00439655	0.00501614	0.382869
cg08931404	7.19943e-05	0.00599663	0.990445
cg08931440	-0.012568	0.0172499	0.467959
cg08931456	0.00315143	0.0119575	0.792667
cg08931515	-0.00449234	0.0124796	0.719626
cg08931525	0.017086	0.0130747	0.194276
cg08931596	-0.00192217	0.0052904	0.717124
cg08931647	-0.00914485	0.013596	0.502746
cg08931682	0.000689888	0.00175723	0.69545
cg08931687	-0.0150733	0.0166216	0.366665
cg08931768	0.000929922	0.00622775	0.881603
cg08931782	-0.00197533	0.00207665	0.343791
cg08931835	-0.000539268	0.00892675	0.951949
cg08931836	-0.0130359	0.0078202	0.098652
cg08931847	0.00235946	0.00441772	0.594465
cg08931849	0.00548738	0.00697423	0.433255
cg08931850	0.0101395	0.00848368	0.234845
cg08931861	-0.0143845	0.00957372	0.136121
cg08931872	0.0190647	0.00874595	0.0316165
cg08931902	0.00579844	0.00718785	0.421754
cg08931917	-0.0041794	0.0137061	0.761054
cg08931923	-0.0047645	0.0204862	0.81657
cg08931968	-0.00386598	0.00383889	0.316337
cg08931983	0.0201444	0.0133362	0.134066
cg08931987	0.0232117	0.0235039	0.325747
cg08932052	-0.00231871	0.0015637	0.141262
cg08932069	0.00119788	0.00409682	0.770592
cg08932106	0.00172466	0.00137235	0.211783
cg08932135	0.0137434	0.00628634	0.0311311
cg08932233	-0.000975185	0.0155934	0.950259
cg08932256	0.0139827	0.0145126	0.337628
cg08932277	0.00573427	0.00458862	0.214336
cg08932316	-0.00809448	0.00527538	0.128092
cg08932320	-0.000766676	0.00182188	0.674792
cg08932343	0.00284627	0.00513056	0.580293
cg08932350	0.00356654	0.00347149	0.30672
cg08932358	0.000169873	0.00913893	0.985207
cg08932380	0.0156967	0.0117604	0.185003
cg08932381	0.0122818	0.0226777	0.589312
cg08932388	0.0161114	0.00964251	0.0978738
cg08932440	-0.0209737	0.0232754	0.369696
cg08932458	0.00368344	0.00597001	0.538643
cg08932474	0.00813385	0.00605113	0.18193
cg08932495	-0.00887467	0.00587486	0.134039
cg08932533	0.0123612	0.00882618	0.164454
cg08932654	-0.000322084	0.0122557	0.979086
cg08932665	0.000451704	0.00438082	0.918083
cg08932667	0.00890916	0.00483975	0.0686115
cg08932673	0.00228458	0.00771459	0.767739
cg08932683	0.00225684	0.00399971	0.573847
cg08932727	-0.00817485	0.0111915	0.466823
cg08932786	-0.00951431	0.0108383	0.382135
cg08932940	-0.00546291	0.00722029	0.451065
cg08932985	0.0139942	0.00996331	0.163246
cg08932994	-0.00285052	0.0033135	0.391695
cg08933000	0.00584571	0.00667859	0.383513
cg08933115	-0.00896088	0.00372227	0.0179016
cg08933143	-0.0310895	0.0104291	0.00360748
cg08933160	0.000447709	0.00914542	0.961053
cg08933161	-0.000387254	0.00159926	0.809163
cg08933177	-0.00253717	0.0103201	0.806305
cg08933196	-0.00370193	0.00293816	0.21062
cg08933220	-0.015201	0.022092	0.492999
cg08933227	-0.00211566	0.00527853	0.689419
cg08933237	0.0244313	0.0300258	0.417763
cg08933268	-0.0179458	0.0104913	0.0902664
cg08933276	0.0179985	0.0233259	0.442164
cg08933284	-0.00818136	0.00736896	0.269556
cg08933311	0.0030217	0.0207685	0.884614
cg08933313	-0.0132261	0.011817	0.265718
cg08933409	-0.00631604	0.0104729	0.54782
cg08933450	0.016149	0.0181925	0.376847
cg08933457	0.00113465	0.00459889	0.805629
cg08933467	0.00427392	0.00669382	0.524616
cg08933471	0.00810927	0.0152959	0.597176
cg08933505	-0.000491335	0.00177146	0.782075
cg08933515	0.0176777	0.00843346	0.0385944
cg08933517	0.0106058	0.0167315	0.527605
cg08933542	-0.0311917	0.0185017	0.0949365
cg08933564	0.0181357	0.00753369	0.0179061
cg08933580	-0.00810784	0.0175736	0.64554
cg08933584	0.00088756	0.00254715	0.728233
cg08933613	0.00198467	0.0111004	0.858462
cg08933615	-0.0192512	0.0079182	0.0168262
cg08933652	0.0101229	0.00480132	0.0374995
cg08933688	-0.0053391	0.0103974	0.608732
cg08933691	0.00512997	0.00364812	0.162765
cg08933693	-0.00294306	0.00327754	0.371371
cg08933775	0.00986823	0.00384608	0.0117779
cg08933790	0.00142836	0.00503818	0.777375
cg08933834	-0.00265749	0.00130858	0.0449278
cg08933939	-0.00444603	0.00340923	0.195188
cg08934077	0.00813305	0.0124664	0.515641
cg08934126	-0.00918008	0.00822151	0.266844
cg08934147	0.00743185	0.00514101	0.151416
cg08934208	-0.000776302	0.00514998	0.880485
cg08934228	-0.00253142	0.00181151	0.165384
cg08934272	-0.00685833	0.0106305	0.520305
cg08934286	0.00785431	0.00502369	0.121105
cg08934318	-0.00116796	0.00320896	0.71665
cg08934319	0.00276524	0.0120151	0.818447
cg08934356	-0.000697021	0.00762417	0.92734
cg08934372	-0.00260591	0.00838681	0.756664
cg08934394	-0.000908345	0.00201627	0.65332
cg08934402	-0.0277747	0.0198185	0.164175
cg08934427	-0.00162017	0.00704591	0.818605
cg08934443	-0.000187916	0.00148266	0.899399
cg08934450	-0.00799379	0.014178	0.574141
cg08934475	0.000223638	0.00173529	0.897715
cg08934516	0.0132878	0.0117823	0.262115
cg08934529	0.00472216	0.0173626	0.786204
cg08934600	0.000936412	0.0016684	0.575874
cg08934602	0.0148278	0.00644893	0.0235693
cg08934607	0.000532842	0.00285441	0.852295
cg08934660	0.0120716	0.00779203	0.124487
cg08934668	-0.00604768	0.00926388	0.515368
cg08934677	0.00901505	0.0134812	0.50522
cg08934747	0.00105459	0.00469439	0.822712
cg08934799	-0.0020561	0.00711482	0.773189
cg08934830	0.0164438	0.0155843	0.293897
cg08934843	0.00554632	0.00545833	0.312024
cg08934869	0.00511875	0.00330603	0.124707
cg08935003	0.00386592	0.00917146	0.674283
cg08935046	0.00692885	0.00571894	0.228535
cg08935101	0.0018185	0.00431268	0.674175
cg08935118	-0.000930251	0.00203469	0.648523
cg08935122	-0.00302732	0.00509141	0.553457
cg08935125	0.0122706	0.0114643	0.287048
cg08935195	-0.00343144	0.00555282	0.538004
cg08935220	0.00354397	0.0077402	0.648042
cg08935223	-0.00273121	0.00191205	0.156287
cg08935236	-0.000210951	0.00495028	0.966094
cg08935238	-0.0106304	0.00943786	0.26271
cg08935242	0.00296307	0.00714855	0.679396
cg08935243	0.000200437	0.00138424	0.885161
cg08935267	-0.00247456	0.00656222	0.706904
cg08935299	8.32217e-05	0.00345366	0.980824
cg08935301	0.00335071	0.00946806	0.724162
cg08935389	-0.00239292	0.00315256	0.449614
cg08935410	0.00785451	0.0097767	0.423654
cg08935434	0.000316067	0.00640331	0.960731
cg08935467	0.00611854	0.00915126	0.50529
cg08935526	-0.00272593	0.00968144	0.778861
cg08935541	0.0173364	0.0263026	0.511338
cg08935570	0.00628384	0.0152236	0.680658
cg08935602	0.000147524	0.00183309	0.936018
cg08935604	0.00632244	0.00701416	0.369551
cg08935613	0.00403394	0.00318158	0.207776
cg08935663	0.000559123	0.00453777	0.902184
cg08935715	0.0149499	0.0185312	0.421731
cg08935725	0.00211807	0.0106233	0.84237
cg08935782	0.00335593	0.00927738	0.718315
cg08935793	-0.00182574	0.00122704	0.139919
cg08935841	-0.00090234	0.00549312	0.869852
cg08935853	0.0172441	0.020459	0.401319
cg08935862	-0.00235455	0.0014541	0.108544
cg08935864	5.95846e-05	0.00366195	0.98705
cg08935887	-0.00843563	0.00962987	0.383137
cg08935914	0.000302728	0.00395913	0.939203
cg08935954	0.00215084	0.00534149	0.688053
cg08935956	-0.000783755	0.0101188	0.938416
cg08936055	-0.00106691	0.00535671	0.842532
cg08936056	0.00168294	0.00568035	0.767635
cg08936063	-0.00266213	0.00583668	0.649305
cg08936068	-0.00336219	0.00363872	0.357709
cg08936078	0.000253703	0.00312261	0.935408
cg08936202	-0.000106869	0.0143757	0.994083
cg08936230	-0.011369	0.0106967	0.290413
cg08936231	-0.0127392	0.0206057	0.537824
cg08936253	-0.000504242	0.0131729	0.969542
cg08936307	-0.0146547	0.0127691	0.253844
cg08936312	0.00239119	0.0189625	0.899905
cg08936452	0.00381053	0.0051218	0.458632
cg08936456	-0.00974683	0.00831993	0.24418
cg08936473	0.00361375	0.015568	0.816913
cg08936483	-0.00069854	0.00742444	0.925229
cg08936487	0.0573719	0.0230607	0.0145044
cg08936501	-0.00380726	0.0049015	0.439138
cg08936516	0.000724199	0.0161773	0.964383
cg08936549	0.0092503	0.00647604	0.156296
cg08936580	0.00740469	0.0058538	0.208834
cg08936603	-0.00106535	0.00669315	0.873856
cg08936645	-0.0251398	0.0240975	0.299346
cg08936682	-0.00218086	0.0013822	0.117766
cg08936706	0.0133581	0.00815938	0.104744
cg08936742	-0.00211671	0.0062172	0.734224
cg08936757	0.00337905	0.0113765	0.767067
cg08936785	0.00664708	0.00686627	0.335341
cg08936794	-0.00377563	0.0034715	0.279383
cg08936817	-0.0194069	0.0115444	0.0958706
cg08936883	-0.00396887	0.00764405	0.604761
cg08936897	0.00648649	0.0104242	0.535191
cg08936898	-0.00472282	0.00264984	0.0777348
cg08936952	0.00315406	0.00490938	0.522048
cg08936992	-0.00301636	0.00573355	0.599991
cg08937058	-0.00461731	0.0053434	0.389593
cg08937075	-0.000286591	0.0101797	0.977596
cg08937100	-0.00606459	0.0109347	0.580393
cg08937102	0.00361283	0.0128571	0.779292
cg08937107	-0.0331347	0.0150907	0.0304245
cg08937137	0.000575764	0.00939086	0.951234
cg08937153	-0.0138782	0.00980308	0.159971
cg08937156	-0.00411863	0.00676458	0.544003
cg08937323	-0.00437976	0.0057068	0.444615
cg08937380	-0.000679364	0.00742818	0.927312
cg08937395	0.00101016	0.00208596	0.629256
cg08937407	0.0197085	0.0176518	0.266876
cg08937562	-0.000339837	0.00109489	0.756914
cg08937573	0.000265607	0.00315076	0.932987
cg08937612	0.0058296	0.00516769	0.261983
cg08937613	0.00272503	0.0069035	0.693882
cg08937639	0.0189125	0.0206209	0.361271
cg08937658	-0.000153006	0.00252908	0.951879
cg08937674	-0.00331176	0.0020253	0.105151
cg08937679	0.010945	0.00566082	0.0560074
cg08937729	0.000366601	0.00183316	0.8419
cg08937732	-0.000873305	0.00258951	0.736637
cg08937734	0.00955701	0.020335	0.639395
cg08937768	-0.000526738	0.0087724	0.95224
cg08937774	0.00996497	0.00659124	0.133725
cg08937813	-0.00130067	0.00430257	0.763051
cg08937831	0.0019362	0.00517136	0.708894
cg08937890	-0.0121854	0.0107724	0.260688
cg08937958	-0.00651426	0.00462277	0.161888
cg08938061	0.000739339	0.00572851	0.897567
cg08938062	0.0179939	0.016965	0.291405
cg08938155	0.0197048	0.0188478	0.298328
cg08938162	-0.000923449	0.00448473	0.83728
cg08938249	0.00649486	0.0058713	0.271292
cg08938306	0.000961347	0.0018464	0.603754
cg08938389	-0.00178025	0.00413568	0.667786
cg08938402	0.00148508	0.00141132	0.295216
cg08938448	0.0186014	0.0136552	0.176189
cg08938462	0.00330756	0.00449831	0.463883
cg08938591	0.00537991	0.0056512	0.343395
cg08938597	0.0145358	0.0221407	0.512999
cg08938612	-0.00215793	0.00890525	0.809028
cg08938621	0.00392652	0.00418391	0.350259
cg08938669	-0.000274171	0.00152285	0.857487
cg08938722	-0.00885499	0.00974555	0.365736
cg08938727	-0.000756862	0.00848959	0.92914
cg08938749	-0.00650401	0.00418953	0.123715
cg08938793	0.00158947	0.00715779	0.824718
cg08938829	-0.00935902	0.013486	0.489304
cg08938906	0.00655296	0.00576137	0.258091
cg08938925	0.00734578	0.0213916	0.732022
cg08938976	-0.00280648	0.00131559	0.0353512
cg08939008	-0.00604483	0.00585684	0.304516
cg08939021	0.00351455	0.00625606	0.575521
cg08939052	0.00456136	0.00479513	0.343772
cg08939054	0.0225326	0.0115948	0.0547876
cg08939082	0.00672836	0.0156165	0.667505
cg08939095	0.000627024	0.00296049	0.832696
cg08939172	0.00643251	0.0128748	0.61844
cg08939275	0.0145652	0.0195375	0.457718
cg08939371	-0.0256346	0.0101328	0.0129721
cg08939373	0.00309493	0.0086052	0.719861
cg08939394	-0.0227999	0.0122501	0.065653
cg08939418	-0.000575656	0.0085003	0.946142
cg08939463	0.0331033	0.0141104	0.0209485
cg08939481	-0.000125489	0.0056004	0.982168
cg08939489	0.00178138	0.0018275	0.33203
cg08939496	-0.00414947	0.00573083	0.470718
cg08939521	-0.0036887	0.00671581	0.584054
cg08939532	-0.0038659	0.00201109	0.0574148
cg08939658	0.00446427	0.00393149	0.258873
cg08939673	-0.00993726	0.00736191	0.180121
cg08939787	-0.00618326	0.00524967	0.241656
cg08939788	0.000889006	0.00759645	0.907072
cg08939806	-0.0118303	0.0104373	0.259733
cg08939812	0.0204863	0.00866927	0.0200577
cg08939828	-0.00157417	0.00902032	0.861815
cg08939835	0.0046042	0.00310088	0.140741
cg08939847	0.00300418	0.00747177	0.68849
cg08939850	0.00742682	0.0197807	0.708115
cg08939944	0.00193712	0.00875343	0.825312
cg08939974	-0.00187305	0.00735197	0.799426
cg08939976	-0.00449028	0.00757085	0.554452
cg08939989	0.00220045	0.00851907	0.796709
cg08940001	-0.00290317	0.00159805	0.0722596
cg08940009	0.00718004	0.00886488	0.419896
cg08940028	-0.00258425	0.00588172	0.661342
cg08940075	0.0134472	0.0260214	0.606456
cg08940097	-0.00031633	0.000878978	0.719693
cg08940143	0.00243966	0.00512678	0.635207
cg08940168	-0.0137367	0.0083747	0.104093
cg08940169	-0.0012629	0.00162042	0.437604
cg08940231	0.00201846	0.00794115	0.79988
cg08940252	0.0028958	0.00685251	0.673501
cg08940309	-0.00379111	0.00988653	0.702191
cg08940326	-0.0158504	0.0196561	0.421935
cg08940343	-0.000786944	0.00704011	0.911222
cg08940351	0.00487533	0.00974734	0.618054
cg08940354	0.00166255	0.00821664	0.840062
cg08940373	0.000181367	0.00466517	0.969066
cg08940378	0.00372547	0.00403278	0.357815
cg08940424	0.000619096	0.00186935	0.741199
cg08940490	-0.00616987	0.0124848	0.622257
cg08940505	0.0150453	0.0156016	0.337202
cg08940511	0.00120624	0.00709176	0.865283
cg08940546	-0.0133589	0.028053	0.63497
cg08940570	0.0232955	0.0201328	0.249992
cg08940587	-0.00151264	0.0127531	0.905823
cg08940629	0.0129639	0.0141826	0.362881
cg08940637	-0.0083511	0.0112776	0.460732
cg08940669	-0.00117011	0.00118374	0.3253
cg08940674	-0.0238888	0.013938	0.0896394
cg08940725	0.00178346	0.00517633	0.731162
cg08940732	-0.0125863	0.011424	0.273217
cg08940762	0.00180364	0.00141669	0.20592
cg08940787	0.00101732	0.0115031	0.929705
cg08940827	0.000829866	0.00722249	0.908755
cg08940845	0.00780121	0.00838734	0.35455
cg08940984	-0.000899709	0.00151196	0.553147
cg08940989	0.0007918	0.00494945	0.873222
cg08941080	-0.0109321	0.00655518	0.0985019
cg08941083	-0.00170825	0.00692523	0.805669
cg08941098	0.00741969	0.00846639	0.38293
cg08941107	0.0157397	0.0101704	0.12488
cg08941122	0.0020413	0.00370243	0.582631
cg08941173	0.00383275	0.00569746	0.502682
cg08941191	-0.000547083	0.0061182	0.928928
cg08941195	0.0035829	0.00441936	0.419448
cg08941223	0.0165502	0.017467	0.345662
cg08941279	0.00265063	0.00785386	0.736452
cg08941298	-0.0046071	0.00710152	0.517988
cg08941317	-0.00186573	0.0080064	0.816214
cg08941340	-0.00162113	0.00535494	0.762719
cg08941352	-0.000960586	0.0012651	0.449463
cg08941355	0.0168592	0.0170953	0.326419
cg08941405	-0.0016439	0.0101564	0.871743
cg08941457	-0.00733855	0.00608088	0.230347
cg08941533	0.00351324	0.00722415	0.627805
cg08941570	-0.0160467	0.0214762	0.456704
cg08941576	0.0109237	0.00770337	0.159285
cg08941595	0.0172769	0.0138828	0.216232
cg08941639	-0.0273711	0.0118171	0.0225872
cg08941669	-0.00457872	0.00427559	0.286793
cg08941683	-0.00984207	0.0154074	0.524422
cg08941710	0.00465142	0.00972041	0.633324
cg08941714	-0.00137294	0.0014739	0.353837
cg08941721	0.000267381	0.00120395	0.824699
cg08941771	-0.00500615	0.00517837	0.336005
cg08941794	-0.00225846	0.00137468	0.103545
cg08941805	0.00227587	0.00295831	0.44352
cg08941824	-0.00156783	0.00171006	0.361439
cg08941850	8.90157e-05	0.00208109	0.965967
cg08941853	-0.0252272	0.0174281	0.150884
cg08941869	0.000868239	0.0010175	0.395528
cg08941871	-0.00783718	0.0195148	0.688835
cg08941873	0.00129152	0.0109395	0.906257
cg08941878	0.0196762	0.0139711	0.16213
cg08941913	0.00165123	0.00326611	0.614275
cg08942010	-0.00907087	0.0106554	0.39664
cg08942016	0.00235954	0.0066066	0.721732
cg08942049	0.0115893	0.00805025	0.153097
cg08942051	0.0131492	0.0164681	0.426491
cg08942052	-0.00295274	0.00691072	0.670102
cg08942070	-0.00454752	0.00505392	0.370388
cg08942131	0.0123045	0.0280269	0.66159
cg08942191	0.00856474	0.0129635	0.510336
cg08942269	-0.00811714	0.00433689	0.0641778
cg08942293	0.00484623	0.0117697	0.681401
cg08942342	0.00685475	0.0170668	0.688805
cg08942371	0.000321641	0.00723919	0.96465
cg08942386	-0.0166123	0.0142596	0.246795
cg08942478	-0.000120486	0.00240451	0.960136
cg08942496	-0.00584713	0.0116959	0.618222
cg08942499	0.0203595	0.00985179	0.0413585
cg08942527	-0.0016757	0.00946717	0.859866
cg08942545	-0.0145089	0.00796806	0.0716156
cg08942682	-0.00317414	0.00294729	0.284086
cg08942716	-0.00105533	0.00204221	0.606466
cg08942720	-0.00121576	0.00263928	0.646056
cg08942772	0.00614317	0.0105021	0.559903
cg08942800	0.0235736	0.0177869	0.188081
cg08942847	-0.00516846	0.00785028	0.511808
cg08942869	-0.00265623	0.00577152	0.646351
cg08942894	-0.00256237	0.0126288	0.839626
cg08942929	-0.00306132	0.00294311	0.300772
cg08942940	0.00248866	0.00496215	0.617102
cg08942979	-0.00416281	0.00378776	0.274401
cg08943010	0.00540988	0.0151682	0.722099
cg08943045	-0.00023053	0.0084023	0.978166
cg08943071	-0.00866516	0.00966585	0.372154
cg08943089	-0.00231156	0.00281296	0.413173
cg08943107	-0.00345094	0.00441996	0.436786
cg08943116	0.00553425	0.010218	0.589286
cg08943180	0.00798142	0.00848272	0.349022
cg08943214	0.00984962	0.0109477	0.370443
cg08943258	-0.00466335	0.00654663	0.477921
cg08943292	0.00661656	0.00481771	0.172704
cg08943293	0.0042301	0.0124805	0.735369
cg08943316	0.0212762	0.021109	0.315925
cg08943344	0.00444395	0.00884537	0.616488
cg08943361	0.00306486	0.0113403	0.787514
cg08943374	0.00403179	0.00333881	0.230068
cg08943375	0.000426882	0.00529219	0.935872
cg08943386	-0.00285163	0.0135371	0.833587
cg08943393	0.00300202	0.0127682	0.814599
cg08943428	-0.00750977	0.0107369	0.485905
cg08943467	0.013888	0.024765	0.576194
cg08943494	-0.0475023	0.0222669	0.0353457
cg08943499	-0.032278	0.0166186	0.0549164
cg08943500	-0.00343167	0.00552883	0.536218
cg08943530	-0.000368316	0.00649106	0.954864
cg08943645	0.00773695	0.00452683	0.0905283
cg08943696	0.00618379	0.00349429	0.0798276
cg08943714	-0.00904236	0.0211383	0.669737
cg08943772	0.00236015	0.0158755	0.882117
cg08943850	-0.000224281	0.0103692	0.982787
cg08943895	0.0200729	0.010971	0.0702836
cg08943906	-0.00039944	0.00201719	0.843433
cg08943923	0.00698261	0.00409753	0.0914675
cg08943932	0.0238616	0.0135573	0.0814571
cg08943940	0.00331917	0.00870508	0.703796
cg08943997	0.00647659	0.00361977	0.076606
cg08944026	-0.0230351	0.0162392	0.159156
cg08944029	0.0140492	0.0145799	0.337569
cg08944049	-0.00307881	0.0102901	0.765408
cg08944086	0.00267593	0.00369608	0.470762
cg08944160	0.0306375	0.00953911	0.00177489
cg08944170	-0.021811	0.0251363	0.387631
cg08944173	-0.00362165	0.0141326	0.798274
cg08944236	-0.00521888	0.00407292	0.20303
cg08944241	-0.00138517	0.00547018	0.800616
cg08944281	0.00132508	0.00508604	0.794989
cg08944352	-0.00265332	0.0145195	0.85537
cg08944385	0.0104287	0.00460127	0.0255763
cg08944390	0.000612523	0.00118449	0.606214
cg08944421	0.00254561	0.00401647	0.527663
cg08944443	-0.0131208	0.00696517	0.0625013
cg08944448	-0.0121857	0.0137983	0.379283
cg08944484	-0.00406945	0.00352516	0.251087
cg08944551	-0.0048558	0.00860542	0.573832
cg08944563	9.35201e-06	0.00179327	0.995849
cg08944615	0.0008829	0.00491777	0.857883
cg08944739	0.00960937	0.00532827	0.0743255
cg08944839	0.00179442	0.0125531	0.88662
cg08944874	0.00291746	0.0036825	0.43009
cg08944880	0.00183938	0.00546428	0.737109
cg08944893	-0.00209583	0.00261797	0.425287
cg08944894	-0.014787	0.00856645	0.0874085
cg08944912	-0.00494679	0.00544064	0.365415
cg08944929	0.00582178	0.00821289	0.480061
cg08944935	-0.00152764	0.00137134	0.26796
cg08944940	0.0140307	0.024888	0.574184
cg08944961	-0.0177549	0.0198627	0.373533
cg08944986	0.00226986	0.00411805	0.582727
cg08944994	-0.00193687	0.00891868	0.828519
cg08944997	-0.00293531	0.0121629	0.809791
cg08945003	0.00281324	0.00326186	0.390496
cg08945011	0.00633603	0.00275302	0.023439
cg08945025	-0.00127228	0.00136092	0.35211
cg08945064	-0.00516455	0.00589741	0.383274
cg08945135	0.00013162	0.0021375	0.951023
cg08945297	0.00231984	0.00466391	0.619997
cg08945308	0.00458303	0.00755051	0.545238
cg08945331	0.00745674	0.0116263	0.522749
cg08945340	0.0105133	0.00971718	0.281888
cg08945372	-0.00122931	0.00480067	0.798423
cg08945395	0.00150589	0.00310902	0.629188
cg08945432	0.00791099	0.00738089	0.28638
cg08945443	-0.0048088	0.020986	0.819226
cg08945450	-0.00260299	0.00447727	0.562294
cg08945467	-0.00127752	0.00375444	0.734367
cg08945533	-0.00634366	0.00984115	0.520659
cg08945642	-0.00216807	0.00446525	0.628354
cg08945711	-0.00230194	0.00172846	0.185958
cg08945718	0.00188909	0.00768052	0.806218
cg08945756	0.000514801	0.0103387	0.960386
cg08945795	-0.0203314	0.023212	0.383184
cg08945802	0.00747591	0.00420798	0.0786745
cg08945844	-0.00374144	0.00687201	0.587346
cg08945865	-0.0023801	0.0130755	0.85593
cg08945920	0.0048661	0.00470794	0.303819
cg08945941	-0.00286765	0.00714815	0.689148
cg08945980	-0.00155284	0.00487621	0.750806
cg08945988	0.00297925	0.0022875	0.195771
cg08946014	0.0145534	0.00988477	0.144078
cg08946068	0.000490964	0.00626961	0.937739
cg08946103	-0.0316691	0.0171862	0.0683347
cg08946144	-0.0127059	0.0106677	0.236449
cg08946157	-0.00143364	0.0062107	0.817916
cg08946161	0.0259276	0.0159454	0.107091
cg08946205	-0.0023522	0.0083984	0.779997
cg08946332	0.012075	0.0079515	0.132023
cg08946400	-0.00178685	0.00713631	0.802801
cg08946532	-0.00124274	0.00136204	0.363747
cg08946563	-0.0350704	0.0179375	0.0533579
cg08946575	-0.00671546	0.00497169	0.179827
cg08946598	-0.00143647	0.0163643	0.930226
cg08946601	0.00401838	0.0120153	0.73875
cg08946615	-0.0022966	0.00109557	0.0385827
cg08946618	-5.67485e-06	0.00429402	0.998948
cg08946627	0.00496439	0.00488051	0.311519
cg08946644	0.0020001	0.0144011	0.88982
cg08946658	0.0203166	0.0235038	0.389439
cg08946659	-0.00181707	0.00441796	0.681738
cg08946713	-0.0362137	0.0181664	0.0489362
cg08946720	0.00289948	0.00603037	0.6317
cg08946781	-0.0285508	0.0143271	0.0490103
cg08946789	-0.00348533	0.0100895	0.730488
cg08946801	-0.00191292	0.00227908	0.403282
cg08946844	-0.000502509	0.00203431	0.805401
cg08946854	0.0142747	0.0174708	0.415837
cg08946973	-0.00859059	0.00881391	0.33208
cg08946977	-0.0286061	0.0188234	0.131739
cg08946989	-0.00122103	0.00127786	0.341618
cg08946995	-0.0127905	0.0123236	0.301826
cg08947058	0.0137982	0.0148192	0.354043
cg08947062	-0.00037749	0.00169211	0.823922
cg08947084	0.00367927	0.00512568	0.474548
cg08947087	0.00203534	0.00550695	0.712466
cg08947108	-0.0123311	0.00925041	0.185549
cg08947125	-0.00338806	0.00416978	0.418419
cg08947151	-0.0172812	0.0132173	0.194051
cg08947153	2.42413e-05	0.00198863	0.990298
cg08947167	0.00161706	0.00458661	0.72516
cg08947181	0.00733429	0.0107544	0.496827
cg08947191	-0.0105174	0.00802054	0.192756
cg08947289	0.00488532	0.00417998	0.245286
cg08947335	0.000847481	0.00175899	0.631
cg08947425	0.0138708	0.00488134	0.00544075
cg08947445	0.00735688	0.0103769	0.479993
cg08947521	-0.00982894	0.0076309	0.200703
cg08947542	-0.00158331	0.00205348	0.442504
cg08947551	0.00750141	0.00498905	0.135842
cg08947647	0.000776484	0.00657359	0.906208
cg08947774	-0.0277717	0.0209536	0.18806
cg08947790	0.00661605	0.00984994	0.503333
cg08947831	0.00264786	0.00470509	0.574854
cg08947884	0.0046964	0.00906074	0.605377
cg08947894	-0.000308025	0.00910865	0.973091
cg08947908	-0.012422	0.00926923	0.183239
cg08947964	-0.00107334	0.00671529	0.873333
cg08948042	0.00593852	0.00468431	0.207832
cg08948050	0.00880441	0.00866337	0.311948
cg08948128	0.00409968	0.0109421	0.708698
cg08948149	-0.000282227	0.00507137	0.955731
cg08948170	0.0194223	0.0127815	0.131776
cg08948192	0.00235287	0.00368428	0.524528
cg08948225	0.00184766	0.00585653	0.75305
cg08948240	-0.000748325	0.0060466	0.901754
cg08948258	-0.0261435	0.0129539	0.0462499
cg08948338	0.00273377	0.00221514	0.220046
cg08948528	-0.0114348	0.00677431	0.0945335
cg08948575	0.0111428	0.0103257	0.283124
cg08948637	-0.00209179	0.0126974	0.86948
cg08948808	0.00552483	0.00976031	0.572627
cg08948833	-0.00629644	0.00790357	0.427538
cg08948841	0.0169603	0.0148172	0.255092
cg08948849	0.000481777	0.00907698	0.957777
cg08948892	0.00916138	0.00439297	0.0395732
cg08948898	-0.000428644	0.00179454	0.811703
cg08948964	-0.0061259	0.0115712	0.597695
cg08948981	-0.00129092	0.00395516	0.744812
cg08948989	-0.00413053	0.00952571	0.665499
cg08949053	0.00997868	0.00415902	0.018279
cg08949101	-0.0052415	0.0124289	0.674136
cg08949143	-0.0240613	0.012728	0.0615976
cg08949164	-0.00572344	0.00662345	0.389591
cg08949181	-0.00337303	0.00737942	0.6486
cg08949192	-0.00121839	0.00632564	0.847654
cg08949220	-0.00660833	0.0112308	0.557581
cg08949269	0.0138464	0.0109878	0.210541
cg08949296	0.00341906	0.00163455	0.0389949
cg08949339	-0.00135512	0.00140623	0.337541
cg08949345	0.0221117	0.0203459	0.279745
cg08949364	-0.001313	0.00870509	0.880413
cg08949398	0.00338184	0.00399575	0.399373
cg08949406	-0.0147058	0.0173864	0.399669
cg08949408	-0.00261147	0.00404288	0.519796
cg08949428	-0.00845461	0.0141349	0.551102
cg08949439	0.000337402	0.00166751	0.840063
cg08949487	0.000189739	0.00191661	0.921339
cg08949490	0.00202553	0.00460343	0.660884
cg08949512	-0.00125989	0.021828	0.954088
cg08949533	0.00264473	0.0103027	0.797935
cg08949570	0.0137913	0.0134217	0.306646
cg08949571	0.0175206	0.00772189	0.0254195
cg08949621	-0.00101011	0.00459346	0.826395
cg08949641	-0.0165426	0.0112919	0.14606
cg08949650	-0.000869186	0.00424453	0.838162
cg08949655	-0.00302864	0.00430796	0.483669
cg08949656	-0.00484326	0.00756985	0.52376
cg08949668	-0.00414163	0.00244297	0.0931251
cg08949671	-0.00225571	0.0105834	0.831654
cg08949711	0.00163907	0.00273498	0.550328
cg08949726	0.00168587	0.00617905	0.785541
cg08949735	-0.00272808	0.0123653	0.825835
cg08949783	0.0111614	0.00672686	0.100204
cg08949799	-0.00178874	0.00747095	0.811266
cg08949815	-0.00299067	0.00621378	0.631357
cg08949854	0.00995955	0.00858732	0.248893
cg08949856	-0.00553984	0.0120625	0.647044
cg08949862	-0.00124349	0.00390364	0.750735
cg08949924	0.00675377	0.00608134	0.269415
cg08949932	-0.00374054	0.00344837	0.280651
cg08949974	-0.0180143	0.0190635	0.346955
cg08950023	-0.0115487	0.00704046	0.104077
cg08950088	-0.0154223	0.0183842	0.403533
cg08950105	0.00289401	0.0120847	0.811226
cg08950106	0.00174776	0.0076168	0.818979
cg08950161	0.000614578	0.00210989	0.771437
cg08950181	-0.00394729	0.00382128	0.304107
cg08950203	0.00731681	0.00393431	0.065861
cg08950287	-0.00491571	0.00502398	0.330212
cg08950299	-0.0110712	0.00657858	0.0955118
cg08950306	0.00171491	0.0118877	0.885586
cg08950352	0.00318238	0.00867471	0.7145
cg08950364	-0.0709853	0.0493317	0.15329
cg08950375	0.00816312	0.00842539	0.334947
cg08950410	-0.0246703	0.0175334	0.162514
cg08950435	-0.0096278	0.00718497	0.183285
cg08950470	0.00170834	0.00380562	0.654476
cg08950508	0.0119534	0.00839925	0.157803
cg08950514	0.000153993	0.00991408	0.987638
cg08950537	0.0197867	0.010678	0.0668265
cg08950635	-0.00205095	0.00163098	0.211502
cg08950691	0.00437624	0.0107456	0.684688
cg08950734	0.00140461	0.00331705	0.672875
cg08950745	-0.00412546	0.0057907	0.477858
cg08950751	0.00549083	0.00440572	0.215567
cg08950757	-0.00203033	0.00162094	0.213286
cg08950859	-0.000253441	0.00737319	0.972648
cg08950873	0.00106027	0.00715181	0.882443
cg08950886	-0.00252198	0.00169716	0.140424
cg08950908	-0.00630525	0.0080766	0.436834
cg08950915	0.00394751	0.00295085	0.184011
cg08950929	-0.0017374	0.00262125	0.508975
cg08950930	0.00194967	0.00462525	0.674274
cg08950945	-0.0112765	0.0179314	0.530867
cg08951005	0.00838114	0.00559579	0.137346
cg08951051	0.00284437	0.0100288	0.777288
cg08951078	-0.00228733	0.00793189	0.773659
cg08951101	0.00645389	0.00834447	0.441091
cg08951164	0.00568692	0.00877242	0.518294
cg08951186	0.0306713	0.0251569	0.225637
cg08951201	-0.00467762	0.00380145	0.221403
cg08951203	-0.00739216	0.00493594	0.137383
cg08951271	0.000233341	0.0093455	0.98013
cg08951273	0.00226869	0.0117776	0.847642
cg08951301	-0.0155434	0.0204875	0.449831
cg08951330	-0.0101731	0.00988775	0.30603
cg08951403	-0.0206038	0.0107068	0.0571511
cg08951442	-0.0144353	0.0111257	0.197454
cg08951452	0.013957	0.0228613	0.542911
cg08951513	-0.00893246	0.00697111	0.203033
cg08951566	0.00861928	0.00868893	0.3236
cg08951607	-0.00360608	0.00302992	0.236802
cg08951638	0.0154483	0.0128323	0.231485
cg08951690	-0.014557	0.00885993	0.103521
cg08951699	0.011705	0.0102547	0.256418
cg08951808	0.0238732	0.02414	0.325077
cg08951822	0.00517559	0.00300703	0.0883143
cg08951834	0.0306903	0.00911719	0.00108244
cg08951855	0.0078831	0.00981637	0.423847
cg08951891	0.00789897	0.00906321	0.385546
cg08951901	0.00897197	0.0187878	0.634018
cg08951907	-0.000901382	0.00243114	0.711597
cg08951931	-0.0045748	0.00718432	0.525726
cg08951956	-0.00153275	0.00567573	0.787676
cg08951958	0.00623537	0.0192198	0.746294
cg08952007	0.015167	0.0199042	0.447853
cg08952017	0.0115048	0.0108517	0.291615
cg08952029	-0.0166994	0.0133565	0.214114
cg08952108	-0.00584186	0.00385348	0.132675
cg08952227	-0.00186318	0.00984567	0.85029
cg08952233	0.00139877	0.00462881	0.763136
cg08952237	0.00432442	0.00401645	0.284215
cg08952273	0.00227588	0.00898973	0.800661
cg08952299	0.00562651	0.00984787	0.569049
cg08952300	-0.00303458	0.0122621	0.805047
cg08952306	0.00847356	0.0170296	0.619874
cg08952337	-0.00107904	0.00831183	0.89697
cg08952343	-0.00236321	0.00205112	0.252003
cg08952424	-0.00260358	0.00552712	0.638627
cg08952427	0.0142894	0.0134855	0.291871
cg08952467	-0.00372776	0.00493226	0.451551
cg08952475	0.00540311	0.00624843	0.389265
cg08952488	-0.00726934	0.0204096	0.722462
cg08952497	-0.0034448	0.0114881	0.764909
cg08952506	0.000135471	0.0019329	0.944264
cg08952516	-0.00196209	0.0084194	0.816203
cg08952523	0.00968827	0.00618529	0.120428
cg08952539	-0.00109209	0.00487839	0.823321
cg08952590	-0.00218324	0.00148192	0.143824
cg08952632	-0.0110126	0.0113914	0.336004
cg08952774	0.0169434	0.0125201	0.17901
cg08952776	-0.00273499	0.00410443	0.506721
cg08952781	-0.00410762	0.00259362	0.11641
cg08952844	0.00678192	0.0194467	0.728015
cg08952929	0.00817428	0.0062532	0.194137
cg08952952	-0.000521513	0.0102944	0.959698
cg08953106	0.00138353	0.00121144	0.256156
cg08953113	-0.00142867	0.00279194	0.60998
cg08953194	0.000651123	0.00188242	0.730147
cg08953369	0.00101667	0.00142985	0.478721
cg08953370	-0.00393149	0.00379355	0.302533
cg08953394	0.00324288	0.00876134	0.712064
cg08953403	-0.000303995	0.00122167	0.803999
cg08953518	-0.0073448	0.0105277	0.487008
cg08953545	-0.00357328	0.00409991	0.385541
cg08953547	0.00148609	0.00173617	0.394065
cg08953726	-0.0023376	0.00532955	0.66189
cg08953826	0.00242573	0.0150095	0.871937
cg08953836	0.0013939	0.0118024	0.906223
cg08953839	-0.00588228	0.00395106	0.139691
cg08953850	-0.00474218	0.00438805	0.282428
cg08953878	0.00325284	0.00649262	0.617468
cg08953908	-0.00240987	0.00419527	0.56697
cg08953976	0.00113064	0.00283409	0.690786
cg08954025	-0.00112133	0.00845287	0.894731
cg08954114	-0.00184902	0.0127808	0.885262
cg08954249	0.0164135	0.018817	0.385151
cg08954277	0.0161398	0.0254678	0.5277
cg08954286	0.00220719	0.00752811	0.769982
cg08954298	-0.000214776	0.00630509	0.972894
cg08954307	0.00455536	0.00372112	0.223756
cg08954348	-0.0080178	0.0175224	0.64825
cg08954352	-0.00603545	0.00780626	0.441254
cg08954353	-0.00325669	0.00602496	0.590032
cg08954476	-0.000683294	0.00436865	0.876026
cg08954503	-0.00355872	0.012212	0.77134
cg08954601	0.00395724	0.0174174	0.820732
cg08954634	-0.00373174	0.0107995	0.730409
cg08954646	-0.00842578	0.00527615	0.113431
cg08954701	-0.00912341	0.0051961	0.0821813
cg08954709	0.00325291	0.00423671	0.44442
cg08954761	-0.0162553	0.00811418	0.0478482
cg08954776	0.00215915	0.0148456	0.884656
cg08954779	0.0179134	0.0289781	0.537868
cg08954783	-0.00561188	0.00897272	0.533109
cg08954830	-0.00326376	0.00648736	0.616004
cg08954856	-0.000360607	0.00153017	0.814175
cg08954859	-0.000831953	0.00498417	0.867771
cg08954863	-0.00541721	0.00540049	0.318236
cg08954923	0.000206316	0.00493859	0.96676
cg08954933	0.0103832	0.0104639	0.32345
cg08954948	0.00272205	0.00632243	0.66773
cg08955006	-0.00107936	0.00521171	0.83635
cg08955035	-0.0168581	0.00765969	0.0300445
cg08955067	-0.00276802	0.00453193	0.54273
cg08955099	-0.021925	0.0133192	0.102878
cg08955107	-0.00446933	0.00960599	0.642754
cg08955175	-0.00294252	0.00351752	0.40485
cg08955192	0.000227747	0.00510448	0.964502
cg08955275	0.00370014	0.00394877	0.350997
cg08955276	0.000404791	0.00548832	0.941353
cg08955294	0.0204681	0.0203726	0.317472
cg08955358	-0.0182624	0.016212	0.262661
cg08955448	-0.0148381	0.0152378	0.332521
cg08955461	0.00207207	0.0048233	0.668414
cg08955462	0.004781	0.00539908	0.378
cg08955483	0.00583574	0.00506592	0.252084
cg08955548	0.0256619	0.0191787	0.183918
cg08955609	-0.000405183	0.00166276	0.807978
cg08955613	-0.00139619	0.002606	0.593314
cg08955651	-0.000334019	0.000992308	0.737118
cg08955699	-0.00281615	0.00390913	0.472957
cg08955721	0.00156247	0.00430334	0.717309
cg08955754	-0.00061647	0.00189538	0.745673
cg08955792	-0.00757804	0.00627816	0.230261
cg08955859	0.00379175	0.00317068	0.234572
cg08955878	-0.00215309	0.00714835	0.763887
cg08955884	0.00423023	0.00835061	0.613567
cg08955889	-0.000830698	0.00317795	0.794326
cg08955906	0.00298363	0.00559775	0.595212
cg08955952	0.00134477	0.00402114	0.73876
cg08955995	-0.0143721	0.00931052	0.125833
cg08956008	0.00884872	0.00530179	0.0982442
cg08956010	0.0124715	0.0148141	0.401872
cg08956054	0.00838164	0.00796694	0.295311
cg08956101	0.00922412	0.0116457	0.4302
cg08956116	7.00603e-05	0.00135467	0.958857
cg08956138	-0.0177655	0.00867134	0.0431055
cg08956208	-0.0226935	0.0204738	0.270341
cg08956226	-0.00320044	0.0100933	0.75184
cg08956232	-0.0071635	0.00889228	0.422393
cg08956303	0.00274473	0.00718349	0.703207
cg08956415	-0.00736025	0.00659153	0.266831
cg08956462	0.012825	0.0139794	0.361127
cg08956463	-0.0113673	0.0152496	0.457766
cg08956474	0.0181771	0.019382	0.35059
cg08956494	0.0159648	0.00655589	0.0166555
cg08956510	-0.00130075	0.00119839	0.280349
cg08956604	0.000562929	0.00917768	0.951213
cg08956652	-0.00732247	0.0111773	0.513896
cg08956673	0.00653334	0.00492952	0.188075
cg08956693	0.00827186	0.00460444	0.0754346
cg08956712	0.0051481	0.00516315	0.32113
cg08956724	-0.00165178	0.00300235	0.583436
cg08956735	-0.00138147	0.00133131	0.301922
cg08956865	0.00632755	0.00482302	0.192542
cg08956917	-0.0123451	0.0131673	0.350733
cg08956953	0.00685796	0.00912373	0.45402
cg08957001	0.00875377	0.00605206	0.151189
cg08957018	-0.00155747	0.00132995	0.244351
cg08957025	-0.00233878	0.00621266	0.707377
cg08957036	0.000206315	0.00455323	0.963949
cg08957039	0.000133461	0.000927975	0.885933
cg08957053	0.00488426	0.00459015	0.289858
cg08957064	0.00040085	0.00641535	0.950303
cg08957069	-0.00138461	0.00625973	0.825393
cg08957091	-0.0123642	0.0123253	0.318208
cg08957127	0.0139587	0.0129798	0.284778
cg08957159	-0.00134329	0.00143132	0.35025
cg08957279	-0.00427212	0.00800923	0.594941
cg08957280	-0.00733774	0.00383758	0.0587291
cg08957360	-0.00284855	0.00279058	0.309825
cg08957399	0.000887347	0.00660459	0.893393
cg08957440	0.00343954	0.0122686	0.779785
cg08957447	-0.000291571	0.010251	0.977365
cg08957484	0.00932883	0.0110948	0.402449
cg08957513	0.00851025	0.0154872	0.583886
cg08957544	-0.00230529	0.0103933	0.824917
cg08957564	0.0186721	0.0128304	0.148717
cg08957605	-0.00458726	0.00499528	0.360662
cg08957683	-0.000394018	0.013666	0.977056
cg08957733	-0.000107479	0.0130165	0.993428
cg08957756	0.0197326	0.0201967	0.330918
cg08957767	-0.00381082	0.0142674	0.789943
cg08957786	0.000988975	0.00181132	0.586284
cg08957853	0.0013186	0.00602101	0.827096
cg08957925	-0.000856664	0.00461378	0.853076
cg08957988	0.00391598	0.00577358	0.499174
cg08958015	-0.00116517	0.00138112	0.400884
cg08958023	-0.00225195	0.00475596	0.636888
cg08958131	-0.00107798	0.00882659	0.903042
cg08958140	0.00628943	0.0105077	0.550824
cg08958149	-0.00469726	0.00786491	0.551695
cg08958168	0.0127314	0.008797	0.150957
cg08958245	0.0366581	0.0353366	0.302053
cg08958251	0.0339469	0.021065	0.110216
cg08958350	0.00188811	0.00782782	0.80989
cg08958384	-0.0016659	0.00976499	0.864883
cg08958424	0.00621513	0.00919459	0.50063
cg08958549	-0.0129898	0.0167751	0.440551
cg08958558	0.00185234	0.00504569	0.71431
cg08958598	-0.000775776	0.00462712	0.86719
cg08958656	0.00590183	0.00793449	0.45873
cg08958715	-0.0061107	0.00471102	0.197579
cg08958747	0.00843392	0.0142657	0.555719
cg08958748	0.00970723	0.0113687	0.395227
cg08958749	0.00407778	0.00383391	0.290067
cg08958755	-0.000391459	0.00320179	0.902937
cg08958793	-0.0005687	0.00166743	0.733771
cg08958802	-0.00579182	0.0055293	0.297405
cg08958862	0.0039286	0.00430723	0.363913
cg08958913	0.00337807	0.00772504	0.662845
cg08958931	-0.0132027	0.0149273	0.378569
cg08958944	-0.00197694	0.0060309	0.743747
cg08958945	0.0186369	0.0295548	0.529749
cg08958952	-0.0019644	0.0037826	0.604682
cg08959039	-0.00657301	0.0160353	0.682749
cg08959057	-0.000230832	0.0033528	0.945248
cg08959076	0.0192475	0.0104114	0.0674574
cg08959094	0.00636007	0.0146785	0.665737
cg08959095	0.000257245	0.00103378	0.803996
cg08959108	0.0158247	0.0107104	0.142682
cg08959144	0.00183421	0.010237	0.858163
cg08959161	-0.0240976	0.00977854	0.0154322
cg08959182	-0.0387697	0.0169412	0.0242131
cg08959193	-0.0245682	0.0168269	0.147409
cg08959194	-0.000525325	0.00830914	0.949716
cg08959204	0.00236896	0.00330849	0.475645
cg08959218	0.00720213	0.0045432	0.116066
cg08959230	0.00275877	0.00398552	0.490417
cg08959246	0.000622545	0.00470605	0.895024
cg08959305	-2.57433e-06	0.00172566	0.998813
cg08959365	0.0191888	0.0175804	0.277681
cg08959396	0.00208984	0.00620278	0.736883
cg08959397	0.0100542	0.00700221	0.154164
cg08959423	-0.0200067	0.0126798	0.117761
cg08959526	-0.00331641	0.00535877	0.537405
cg08959565	0.002478	0.00537437	0.645744
cg08959575	0.0214354	0.0132428	0.108672
cg08959585	0.00273794	0.00427879	0.52371
cg08959677	0.000158293	0.00726512	0.98266
cg08959719	0.0202609	0.0192602	0.295354
cg08959724	-0.00725214	0.00660437	0.274806
cg08959725	-0.01546	0.00971408	0.114652
cg08959747	0.00396721	0.00522298	0.449299
cg08959771	-0.00409547	0.00949636	0.667202
cg08959814	0.00127706	0.000948475	0.181205
cg08959878	-0.0309107	0.0118707	0.0106185
cg08959920	-0.00707648	0.0132724	0.595098
cg08959928	-0.00183592	0.00169116	0.280269
cg08959930	0.00282591	0.00486346	0.562514
cg08959992	-0.00162982	0.00298712	0.586544
cg08959999	-0.00596934	0.00431293	0.169422
cg08960006	0.0114519	0.010359	0.271593
cg08960045	0.0313641	0.0481396	0.516203
cg08960055	0.00303101	0.00475049	0.524905
cg08960065	0.000776969	0.00462528	0.866936
cg08960122	0.00593808	0.00470125	0.209495
cg08960127	0.00244383	0.00974313	0.802464
cg08960156	-0.0013138	0.00172482	0.448031
cg08960206	0.0140284	0.0204282	0.49385
cg08960285	-0.052104	0.0208324	0.0140045
cg08960338	4.47596e-05	0.00472438	0.99246
cg08960352	-0.00139077	0.00217196	0.523424
cg08960385	-0.000159031	0.00341098	0.962906
cg08960408	-0.00249014	0.00215966	0.251649
cg08960423	-0.00570083	0.00873238	0.515359
cg08960443	-0.00715139	0.0138668	0.607189
cg08960498	-0.028517	0.0142164	0.0475658
cg08960549	-0.0105369	0.0156921	0.503466
cg08960565	-0.00756545	0.0110247	0.494157
cg08960626	0.000199082	0.00151538	0.895743
cg08960658	0.00696922	0.0072338	0.337658
cg08960663	-0.0027762	0.00580425	0.633478
cg08960706	-0.00537775	0.00492062	0.277063
cg08960722	-0.00644722	0.0105842	0.543816
cg08960737	0.0101583	0.0103365	0.328095
cg08960744	-0.000300654	0.00132209	0.82057
cg08960777	-0.00735354	0.00670668	0.275515
cg08960812	0.000272695	0.00387414	0.944025
cg08960815	-0.0190479	0.0172357	0.271751
cg08960830	0.00465602	0.0117689	0.693229
cg08960917	0.00383908	0.00861418	0.656799
cg08960937	-0.00260711	0.00582816	0.655604
cg08960987	0.0013602	0.00212453	0.523485
cg08961047	-0.00689257	0.00392394	0.0820574
cg08961072	0.0113256	0.00949843	0.235938
cg08961187	-0.00257904	0.0104044	0.804736
cg08961196	0.0166399	0.0169993	0.330012
cg08961213	-0.00305264	0.00647291	0.638238
cg08961248	-0.0253277	0.0168764	0.136564
cg08961258	-0.00511325	0.00772599	0.509606
cg08961287	0.0243405	0.0124985	0.0542832
cg08961294	-0.00166431	0.00334815	0.620222
cg08961388	-0.000153005	0.00185926	0.934578
cg08961408	-0.00156865	0.00257431	0.543677
cg08961416	0.00302031	0.00690607	0.662807
cg08961426	-0.000705779	0.00574539	0.902478
cg08961438	-0.000178611	0.000868005	0.837387
cg08961450	0.000589298	0.00739514	0.936645
cg08961454	0.00249575	0.00875432	0.776167
cg08961488	-0.00427963	0.00535943	0.42646
cg08961546	-0.00713897	0.0111777	0.524492
cg08961621	0.0104414	0.00500387	0.0394612
cg08961664	0.00132245	0.0137702	0.923684
cg08961668	-0.0021738	0.00537569	0.6868
cg08961760	-0.000600712	0.0103857	0.953991
cg08961793	-0.00463621	0.00496015	0.352199
cg08961812	0.000902721	0.00629889	0.88633
cg08961832	-0.00148093	0.00844471	0.861145
cg08961893	0.00865368	0.00741563	0.246005
cg08961899	0.00116772	0.00433947	0.788412
cg08961906	-0.000237861	0.00163837	0.88486
cg08961931	0.014432	0.00687217	0.0382397
cg08961985	0.00251562	0.0103926	0.80923
cg08961996	0.00260809	0.0034389	0.449991
cg08962017	0.00309606	0.00924226	0.738335
cg08962020	0.00334236	0.0067509	0.621617
cg08962038	-0.0145083	0.00883095	0.103546
cg08962045	0.00626649	0.0100235	0.533279
cg08962072	0.00769191	0.00399327	0.0569164
cg08962087	-0.00168991	0.00204729	0.411089
cg08962151	-0.000311763	0.00246018	0.899414
cg08962160	0.000479952	0.00657759	0.941977
cg08962164	-0.0102659	0.00713421	0.153282
cg08962184	0.000953779	0.00124376	0.444977
cg08962185	-0.0124155	0.00782224	0.115622
cg08962216	-0.0090491	0.0104143	0.386976
cg08962271	-0.00392184	0.00324492	0.229663
cg08962298	0.00290098	0.00764189	0.705035
cg08962305	-0.00156579	0.00632127	0.804873
cg08962359	-0.00536717	0.00620956	0.38947
cg08962362	-0.00192464	0.00756839	0.799786
cg08962452	-0.00537708	0.00607239	0.378013
cg08962590	0.000225924	0.00140409	0.872493
cg08962594	0.00421766	0.00789139	0.594207
cg08962625	-0.00195985	0.00308445	0.526622
cg08962640	-0.00250246	0.00748965	0.738986
cg08962682	-0.001479	0.00167026	0.378016
cg08962709	-0.000651448	0.00205022	0.75134
cg08962730	-0.00559402	0.00293574	0.059589
cg08962767	-0.000542786	0.0021757	0.803504
cg08962798	0.00370164	0.00549941	0.502437
cg08962841	0.00126066	0.00342593	0.713669
cg08962888	0.00636788	0.00965033	0.51086
cg08963013	-0.0949462	0.0529395	0.075918
cg08963038	-0.000695098	0.00120289	0.564661
cg08963067	-0.0158711	0.0136978	0.249355
cg08963118	0.00178391	0.0107059	0.867999
cg08963132	0.0116358	0.00948341	0.222717
cg08963170	0.00903582	0.0139136	0.517552
cg08963213	-0.00862676	0.0200688	0.668222
cg08963218	-0.000225031	0.00402484	0.955525
cg08963258	0.00509464	0.00277391	0.0692355
cg08963265	0.00162732	0.0060327	0.787909
cg08963360	-0.00441166	0.00505987	0.385356
cg08963381	-0.00819405	0.00658488	0.216271
cg08963419	-0.00271413	0.00395759	0.494423
cg08963495	-0.00243861	0.00566749	0.667918
cg08963505	-0.00213064	0.00169277	0.211079
cg08963517	0.000364377	0.00635734	0.954408
cg08963581	0.00689321	0.00866066	0.427962
cg08963616	-0.00565242	0.00927681	0.543703
cg08963654	-0.00403475	0.0114715	0.725788
cg08963712	-0.00205777	0.00127614	0.110006
cg08963716	0.00329405	0.00343881	0.340421
cg08963753	-0.00607915	0.00663756	0.361938
cg08963876	0.00817284	0.00853599	0.340646
cg08963966	0.00375963	0.00332999	0.26159
cg08963972	-0.0026599	0.00634333	0.67588
cg08964024	-0.00178266	0.00248828	0.475401
cg08964099	0.00216238	0.00738975	0.77042
cg08964174	0.000956253	0.00333511	0.774917
cg08964204	-0.00446166	0.00772865	0.565042
cg08964365	-0.0188827	0.011381	0.10022
cg08964435	0.000669664	0.00748961	0.928933
cg08964474	0.00160245	0.0121521	0.895355
cg08964513	0.00519175	0.00581777	0.374324
cg08964563	-0.000956483	0.00567	0.86638
cg08964597	0.00857861	0.011628	0.462391
cg08964616	-0.00201448	0.00532696	0.706108
cg08964643	0.0126961	0.0142888	0.376386
cg08964675	-0.00290986	0.00634604	0.647566
cg08964693	0.0101668	0.0136167	0.457032
cg08964730	-0.0141574	0.0256995	0.582943
cg08964756	-0.0110378	0.0115004	0.339481
cg08964780	-0.00235685	0.00212757	0.27062
cg08964784	0.00190543	0.0132485	0.88593
cg08964814	-0.00179144	0.00517192	0.729786
cg08964890	0.00808848	0.0099876	0.419948
cg08964912	-0.00195242	0.00213787	0.363306
cg08964915	-0.00888641	0.0117974	0.45307
cg08964929	-0.00103292	0.0052827	0.845375
cg08964948	0.020281	0.015582	0.196054
cg08965013	0.00443651	0.00395389	0.264523
cg08965078	-0.014965	0.0173985	0.391771
cg08965098	-0.00213003	0.00259371	0.413468
cg08965100	0.00376355	0.00600736	0.532421
cg08965136	-0.000195941	0.0129928	0.987998
cg08965143	-0.00302277	0.00867171	0.728139
cg08965162	0.00234035	0.00555419	0.674392
cg08965206	0.011691	0.00950888	0.221775
cg08965212	0.000338863	0.0037422	0.92803
cg08965235	-0.00168701	0.00544933	0.757524
cg08965276	-0.00204148	0.0152999	0.894121
cg08965337	0.00242636	0.00615086	0.69407
cg08965367	0.00171888	0.00126231	0.176354
cg08965374	-2.03528e-06	0.00575074	0.999718
cg08965387	-0.0092861	0.00575694	0.10989
cg08965435	0.0121161	0.00533371	0.0252522
cg08965464	0.00196926	0.00178519	0.272628
cg08965527	0.00331289	0.00186837	0.0792486
cg08965559	0.00687952	0.00971217	0.480382
cg08965565	0.0272731	0.0476425	0.568299
cg08965587	0.000261786	0.0119432	0.982556
cg08965604	0.000774154	0.0103575	0.940569
cg08965631	0.002874	0.00420417	0.495805
cg08965655	0.00223155	0.00711939	0.754594
cg08965656	-0.00233271	0.00134213	0.085278
cg08965677	0.00478002	0.00475393	0.317089
cg08965685	-0.0160835	0.0167891	0.340388
cg08965723	0.00152692	0.00245317	0.535078
cg08965744	0.00860356	0.00501316	0.089223
cg08965753	-0.0028228	0.0138959	0.839439
cg08965763	-0.00712746	0.0164103	0.664987
cg08965790	0.00155348	0.00405718	0.70261
cg08965888	0.0111918	0.00920479	0.226897
cg08966023	-0.000261906	0.00134849	0.846397
cg08966082	0.00300048	0.00737835	0.685127
cg08966147	0.00298936	0.0252134	0.90586
cg08966149	-0.00464	0.00595627	0.437813
cg08966183	0.00576961	0.00371448	0.123517
cg08966188	0.00872528	0.0132524	0.511798
cg08966189	-0.000404436	0.00163927	0.805633
cg08966261	0.0166831	0.0145696	0.254917
cg08966293	0.000130343	0.00189711	0.945361
cg08966306	-0.00193316	0.00464344	0.678068
cg08966326	-0.000996458	0.00581448	0.864275
cg08966332	0.0111709	0.0132954	0.402798
cg08966338	0.000209268	0.00640448	0.973999
cg08966365	-0.000543095	0.00183305	0.767631
cg08966366	0.00395591	0.00347709	0.257962
cg08966388	-0.000245014	0.0016108	0.879408
cg08966389	0.0159809	0.0227593	0.484204
cg08966413	0.0136727	0.0109554	0.214932
cg08966423	0.0171111	0.00907919	0.0623815
cg08966485	0.00235813	0.0020019	0.241615
cg08966498	-0.00724129	0.0092393	0.43504
cg08966503	0.00141026	0.00449254	0.754242
cg08966563	-0.00420816	0.00435242	0.335949
cg08966591	0.00555872	0.0052487	0.292121
cg08966595	0.00325145	0.00969378	0.738014
cg08966619	-0.0267958	0.0144866	0.0673101
cg08966624	-0.00167004	0.00371119	0.653683
cg08966655	0.0034888	0.00304649	0.254865
cg08966666	-0.00106023	0.00392888	0.787828
cg08966685	-0.00411328	0.00947143	0.665019
cg08966690	-0.00367304	0.0105817	0.729237
cg08966753	0.00468269	0.0160782	0.771467
cg08966768	-0.00910955	0.00897657	0.312643
cg08966950	0.00798241	0.0125502	0.526203
cg08966978	-0.0026504	0.00265621	0.320779
cg08966997	-0.0128587	0.015522	0.409408
cg08967003	-0.00154708	0.0128635	0.904512
cg08967026	-0.0124258	0.00958417	0.197791
cg08967057	0.00192108	0.0103355	0.852921
cg08967075	0.0049276	0.00672937	0.465727
cg08967106	-0.00433658	0.0113631	0.703539
cg08967108	0.00202204	0.0067678	0.765732
cg08967134	0.00196257	0.00701379	0.780197
cg08967200	-0.00252627	0.00157567	0.112022
cg08967204	0.00496306	0.00441718	0.26388
cg08967215	0.00148549	0.00544227	0.785452
cg08967287	-0.0136529	0.0129893	0.295751
cg08967302	0.000669851	0.00829423	0.935793
cg08967332	0.00121542	0.00143956	0.400515
cg08967338	-0.0074001	0.0117928	0.531754
cg08967388	-0.00625177	0.0102259	0.542345
cg08967391	0.00551201	0.00614325	0.371742
cg08967456	0.00203111	0.00405943	0.617933
cg08967503	-0.00280985	0.0116263	0.809522
cg08967516	0.0143749	0.00934283	0.12706
cg08967561	0.00454916	0.00981721	0.644094
cg08967584	-0.0173069	0.0405629	0.670538
cg08967617	-0.000395591	0.00224181	0.860289
cg08967632	-0.00918572	0.00790366	0.247916
cg08967662	0.000283997	0.00405984	0.944371
cg08967668	-0.0198036	0.0105508	0.0634374
cg08967684	0.000699504	0.011813	0.952899
cg08967744	-0.00693613	0.0122701	0.573144
cg08967764	-2.84567e-05	0.0118518	0.998089
cg08967800	0.0026572	0.0020863	0.205743
cg08967802	-0.0010892	0.00119622	0.364729
cg08967814	0.00672657	0.00807852	0.407027
cg08967865	0.00038175	0.00783065	0.961215
cg08967927	0.00170217	0.00582122	0.77058
cg08967936	0.0132194	0.0119623	0.27177
cg08967938	-0.0209033	0.0126876	0.102585
cg08968034	-0.000817466	0.0153885	0.957741
cg08968069	0.000681915	0.00502384	0.892303
cg08968107	0.00198175	0.017753	0.911341
cg08968184	0.00622187	0.00709922	0.382905
cg08968200	-0.00319339	0.00587905	0.588214
cg08968222	0.002275	0.00814572	0.780601
cg08968229	-0.0283167	0.0175224	0.109237
cg08968302	0.00636234	0.00903973	0.483181
cg08968329	-0.00690329	0.00687095	0.317463
cg08968362	-0.00596106	0.0126473	0.638432
cg08968422	0.0101426	0.0161582	0.531626
cg08968442	-0.00458004	0.00479631	0.341926
cg08968445	0.000911559	0.00371745	0.806796
cg08968507	-0.000956008	0.00768477	0.901246
cg08968550	0.00430492	0.00549423	0.435165
cg08968576	-0.00043901	0.00994871	0.964891
cg08968596	-0.0175287	0.0198132	0.378442
cg08968603	0.00552038	0.00452837	0.225688
cg08968635	-0.0109552	0.00724839	0.13384
cg08968636	0.0020537	0.0057512	0.721776
cg08968773	0.00111904	0.0110013	0.919183
cg08968830	0.00653714	0.0104532	0.533151
cg08968863	-0.00884978	0.00496554	0.0777453
cg08968872	-9.79975e-05	0.00595614	0.986906
cg08968896	-0.00123645	0.00199091	0.535982
cg08968899	0.00661589	0.00788173	0.403249
cg08968904	-0.000466404	0.00171044	0.785661
cg08968935	0.00659601	0.00934736	0.482044
cg08968978	0.0121484	0.0083331	0.148017
cg08969066	-0.00511532	0.00770305	0.508178
cg08969094	-0.00098989	0.00294948	0.737864
cg08969102	0.00870662	0.0087385	0.321484
cg08969114	0.00800159	0.00725952	0.273011
cg08969148	0.00346758	0.00552374	0.531593
cg08969198	-0.00151663	0.00362676	0.676713
cg08969217	-0.00198533	0.0024713	0.423675
cg08969220	0.00381768	0.00722787	0.598539
cg08969221	0.00480924	0.00459438	0.297732
cg08969263	-0.00501281	0.00929513	0.590883
cg08969274	-0.00274735	0.00895735	0.759698
cg08969297	0.00024649	0.00431516	0.954562
cg08969304	0.00292527	0.00245051	0.235404
cg08969312	-0.00127893	0.00613663	0.835333
cg08969328	0.0035059	0.00636064	0.582735
cg08969344	-0.00171949	0.00940865	0.855359
cg08969352	-4.54789e-05	0.00632217	0.994275
cg08969377	-0.000935757	0.00581466	0.872473
cg08969395	0.00117391	0.00228778	0.608998
cg08969405	0.00496653	0.00587657	0.400049
cg08969450	-0.0223961	0.00895701	0.0140307
cg08969523	0.00754538	0.00536566	0.162754
cg08969532	0.000890098	0.0053972	0.869341
cg08969549	0.00204943	0.00988459	0.836169
cg08969582	-0.00419748	0.00634667	0.509897
cg08969621	0.00191718	0.0113389	0.866076
cg08969650	-0.000637138	0.00411336	0.877216
cg08969669	0.0021548	0.00758154	0.776832
cg08969794	0.000299071	0.0047471	0.949892
cg08969825	0.00282449	0.00616372	0.647772
cg08969832	-0.0145603	0.0120763	0.230781
cg08969855	-0.000972069	0.0110822	0.930279
cg08969912	-0.00109474	0.00127158	0.391337
cg08969922	0.00523321	0.00789111	0.508742
cg08969925	-0.0163249	0.00921759	0.0795968
cg08969937	0.00180266	0.00404595	0.656887
cg08969950	-0.0244166	0.0135871	0.0753475
cg08970011	-0.00426152	0.00330483	0.200205
cg08970020	0.0109333	0.00444388	0.0155969
cg08970050	-0.00255528	0.00362538	0.482554
cg08970083	-0.00171551	0.00152149	0.262222
cg08970112	0.0149867	0.00917588	0.105556
cg08970156	-0.000956487	0.0078631	0.903426
cg08970226	-0.00225534	0.00310088	0.468727
cg08970235	0.0143096	0.0132745	0.283639
cg08970347	3.13283e-05	0.0016246	0.984653
cg08970398	-0.00597378	0.00915659	0.515638
cg08970445	-0.00323085	0.00832761	0.698864
cg08970648	-0.000649792	0.00584311	0.911675
cg08970649	-0.00232502	0.00847796	0.784464
cg08970655	-0.0184712	0.011337	0.106398
cg08970681	-0.00512863	0.0055527	0.357903
cg08970682	-0.0130413	0.0170162	0.445242
cg08970694	0.00239697	0.00694722	0.7308
cg08970715	0.000156113	0.00680753	0.98175
cg08970725	-0.00436519	0.013025	0.738221
cg08970761	-0.000994203	0.00192462	0.606596
cg08970825	-0.0199807	0.0263039	0.449275
cg08970837	-0.0132907	0.00758181	0.0826717
cg08970839	0.0157567	0.00572727	0.00705071
cg08970901	0.00234005	0.00415924	0.574956
cg08970994	-0.00370765	0.00938041	0.693497
cg08971014	0.000770834	0.00511569	0.880531
cg08971041	0.00194238	0.00283531	0.494886
cg08971049	-0.00841794	0.0103372	0.417387
cg08971063	0.00842119	0.0130835	0.521275
cg08971161	4.86159e-05	0.00716902	0.994603
cg08971217	0.0162203	0.0136447	0.237346
cg08971230	0.0032561	0.012595	0.796534
cg08971281	-0.00891716	0.00604838	0.143541
cg08971334	-0.00300593	0.00403523	0.458065
cg08971341	-0.00434599	0.00712516	0.543279
cg08971403	0.00365594	0.0112744	0.746411
cg08971415	0.000268024	0.00819984	0.97399
cg08971468	-0.012165	0.0124127	0.329431
cg08971484	-0.00351307	0.0117753	0.76606
cg08971548	0.00973315	0.00887995	0.275676
cg08971562	-0.00182799	0.0116557	0.875693
cg08971592	0.00417314	0.00632979	0.511227
cg08971620	0.0154035	0.0179825	0.393724
cg08971637	0.00364605	0.0100445	0.717378
cg08971664	-0.0141119	0.0130276	0.28131
cg08971667	-0.015435	0.0100063	0.126103
cg08971724	0.00786365	0.00429521	0.0701092
cg08971734	-0.00148431	0.00369393	0.688671
cg08971769	0.00349934	0.00373068	0.35051
cg08971771	0.00323715	0.00461156	0.484333
cg08971831	0.000559359	0.00147672	0.705651
cg08971859	-0.000729358	0.00548043	0.894394
cg08971867	0.0138765	0.00888764	0.121607
cg08971940	0.00242997	0.00749993	0.746615
cg08971970	0.00383758	0.00398883	0.338329
cg08971981	-0.000456794	0.00122181	0.709294
cg08972009	-0.0190449	0.0192122	0.323935
cg08972066	-0.00676541	0.00471812	0.154714
cg08972081	0.00473676	0.0134782	0.725999
cg08972130	-0.00285233	0.00237973	0.23352
cg08972160	0.00153142	0.00363329	0.674296
cg08972170	-0.0236564	0.0138324	0.0903262
cg08972190	0.000558059	0.0195059	0.977233
cg08972273	-0.0208491	0.0200633	0.301234
cg08972314	0.0144665	0.0096024	0.13508
cg08972357	0.000531469	0.00484769	0.91292
cg08972362	-0.000179029	0.00457049	0.968833
cg08972363	-0.0201954	0.0180294	0.26534
cg08972369	-0.00718251	0.00764731	0.349881
cg08972407	-0.00413944	0.00206064	0.0472531
cg08972527	0.00169451	0.00529693	0.749708
cg08972579	-0.00104844	0.00382812	0.784743
cg08972581	-0.00152754	0.00275465	0.580453
cg08972582	0.000976213	0.00377629	0.796544
cg08972604	0.00989497	0.0106969	0.357176
cg08972632	0.0018439	0.00385201	0.633208
cg08972701	-0.00245126	0.00642748	0.703736
cg08972756	-0.0141647	0.012362	0.254603
cg08972794	0.00076356	0.00615195	0.901472
cg08972831	0.000439983	0.00736729	0.952497
cg08972835	0.00266666	0.0127185	0.834353
cg08972843	-0.00217564	0.00595945	0.715827
cg08972867	-0.00296778	0.00555734	0.594507
cg08972882	0.00762065	0.00655306	0.247632
cg08972916	-0.00351364	0.00951463	0.712694
cg08972954	-0.0241961	0.0173467	0.16615
cg08972971	0.0024089	0.00406914	0.555191
cg08972976	-0.00250598	0.00678101	0.712493
cg08972986	0.0066841	0.0116642	0.567903
cg08973008	-0.00310919	0.00445288	0.486646
cg08973061	-0.00416518	0.00317898	0.193121
cg08973090	0.002303	0.0129252	0.858943
cg08973102	-0.00200663	0.00284544	0.48232
cg08973191	0.00233405	0.00521847	0.65565
cg08973217	0.00905382	0.00998097	0.36653
cg08973233	-0.00673735	0.00787224	0.394135
cg08973243	0.00179893	0.00482044	0.709798
cg08973281	0.00578785	0.0148358	0.697271
cg08973312	-0.00230981	0.00639522	0.718728
cg08973369	-0.0206703	0.0156039	0.188294
cg08973382	0.011148	0.00741983	0.136129
cg08973416	-0.00214933	0.00527522	0.684557
cg08973419	-0.0043035	0.00449646	0.340832
cg08973425	0.0067579	0.00849191	0.428031
cg08973580	0.013696	0.0125041	0.276007
cg08973600	0.01578	0.0268376	0.557869
cg08973672	-0.00350746	0.0100474	0.727756
cg08973675	-0.00216964	0.00161435	0.182
cg08973688	0.00847331	0.00933237	0.366089
cg08973839	-0.0207304	0.0117176	0.0799141
cg08973851	0.00118287	0.00123327	0.339804
cg08973927	-0.00148306	0.00132849	0.266949
cg08973950	-0.0135217	0.0171995	0.433626
cg08973955	0.0197516	0.0202948	0.332786
cg08974017	0.0267983	0.0209132	0.203015
cg08974043	-0.00779688	0.00594072	0.192374
cg08974225	0.000533402	0.00281641	0.850171
cg08974244	-0.00146375	0.00748025	0.845256
cg08974300	0.0130655	0.00924026	0.160475
cg08974380	0.00609565	0.00487219	0.213813
cg08974391	-0.000585223	0.00372772	0.875567
cg08974463	0.000154354	0.0015898	0.922849
cg08974492	0.044312	0.0209593	0.0369857
cg08974500	-0.00122201	0.00193511	0.529158
cg08974518	0.0270536	0.0165923	0.106142
cg08974527	-0.0211112	0.0231289	0.363563
cg08974562	-0.00142247	0.015514	0.927128
cg08974656	0.000478777	0.000921747	0.604613
cg08974687	0.0121546	0.0238425	0.611325
cg08974722	-0.000470602	0.003744	0.900226
cg08974816	-0.000495929	0.00100259	0.621934
cg08974838	0.0119394	0.0185252	0.52073
cg08974852	0.00147488	0.00916453	0.872471
cg08974942	-0.00525004	0.0046126	0.257758
cg08974966	-2.86437e-05	0.00332509	0.993144
cg08975046	0.0110073	0.0099989	0.273606
cg08975088	0.00839365	0.0107837	0.438193
cg08975094	-0.00177312	0.00168592	0.295463
cg08975121	-0.0167731	0.0156257	0.28566
cg08975164	-0.0208414	0.0243056	0.393235
cg08975197	0.0226311	0.0156382	0.150979
cg08975204	0.0154137	0.00714286	0.0333282
cg08975239	0.00361167	0.0061008	0.555187
cg08975294	0.00238646	0.00229129	0.300139
cg08975295	-0.00472947	0.00586533	0.421958
cg08975323	-0.00174436	0.00129833	0.182136
cg08975357	-0.00384228	0.00381394	0.316159
cg08975360	0.00400609	0.00587653	0.496997
cg08975385	0.0110193	0.00839555	0.192351
cg08975445	0.00652093	0.0103353	0.529521
cg08975507	0.00441482	0.00400648	0.273142
cg08975523	0.0205136	0.0144132	0.157775
cg08975528	-0.0046667	0.00450552	0.302806
cg08975529	0.00243254	0.00376844	0.520079
cg08975559	0.015066	0.0156001	0.33649
cg08975560	-0.000873478	0.00169381	0.607211
cg08975641	0.00270105	0.0187592	0.885802
cg08975720	-0.000798251	0.00302814	0.792622
cg08975803	-0.00384716	0.00471321	0.416298
cg08975828	0.0012521	0.00189652	0.510639
cg08975834	-0.00768473	0.00617256	0.216048
cg08975844	0.0150683	0.0151352	0.321859
cg08975850	-0.00423312	0.0165866	0.799083
cg08975866	-0.00401837	0.00895305	0.654528
cg08975875	-0.00870421	0.0149276	0.561143
cg08975914	0.00216794	0.0109204	0.84304
cg08975915	-0.00755669	0.012383	0.543081
cg08975917	0.00392069	0.0101336	0.699651
cg08975922	0.00206188	0.00352547	0.559964
cg08975935	0.00225928	0.00734743	0.759107
cg08975998	0.000565748	0.00704918	0.936193
cg08976025	0.000782605	0.00507382	0.877728
cg08976060	0.00077787	0.00197313	0.694249
cg08976101	-0.00592952	0.0110572	0.592969
cg08976117	-0.00864382	0.0156766	0.582602
cg08976120	0.00628714	0.015804	0.691612
cg08976163	0.00024614	0.00114644	0.830439
cg08976187	0.0055589	0.00767929	0.470828
cg08976200	-0.00145956	0.0079832	0.855302
cg08976316	-0.00335334	0.0031324	0.286956
cg08976322	0.00254887	0.00754087	0.736066
cg08976334	0.0193466	0.0105072	0.0685466
cg08976342	0.0025186	0.00522573	0.630887
cg08976381	0.0104962	0.0237228	0.659117
cg08976386	0.00194048	0.0159798	0.903592
cg08976420	0.0177366	0.0153289	0.250002
cg08976426	-0.00535138	0.00791546	0.500559
cg08976441	-0.0270725	0.0188763	0.154633
cg08976451	-0.00177158	0.00275737	0.522027
cg08976550	-0.00478541	0.00568326	0.401787
cg08976554	0.0143429	0.010762	0.185645
cg08976588	0.00261027	0.00385824	0.500257
cg08976633	0.00363417	0.00474398	0.445445
cg08976646	-0.00330157	0.01063	0.75676
cg08976687	-0.00142218	0.0054177	0.793472
cg08976697	-0.0243754	0.0188461	0.198854
cg08976706	0.008085	0.0131188	0.539104
cg08976717	0.00111451	0.00150273	0.460033
cg08976738	-0.00639763	0.00829258	0.442237
cg08976749	-2.13288e-05	0.00112527	0.984915
cg08976763	-0.000174371	0.00755623	0.981635
cg08976767	0.00520064	0.00485192	0.286357
cg08976790	-0.000202166	0.0153	0.989484
cg08976810	-0.00395655	0.00170984	0.0227143
cg08976840	0.00360722	0.0123464	0.770764
cg08976874	-0.0166263	0.0115963	0.15476
cg08976894	-0.00172481	0.00200549	0.391822
cg08976908	0.0069483	0.0059996	0.24957
cg08976919	-0.00108626	0.00426234	0.799362
cg08976956	0.00579799	0.00430846	0.181435
cg08977010	0.0103575	0.01541	0.503051
cg08977014	0.0283056	0.0166098	0.0914588
cg08977027	0.00234901	0.0108093	0.828407
cg08977032	0.00542427	0.00507414	0.287643
cg08977037	-0.00351891	0.00208888	0.0951866
cg08977091	0.00615082	0.00689765	0.37468
cg08977111	0.00438742	0.0116252	0.706672
cg08977118	0.000679704	0.0033323	0.838788
cg08977130	0.00039349	0.00306833	0.898215
cg08977179	-0.0160251	0.011669	0.172728
cg08977209	-0.00456705	0.0102616	0.657238
cg08977212	0.028101	0.0229043	0.222746
cg08977266	0.00197477	0.00165631	0.235977
cg08977270	0.00242566	0.00629244	0.700694
cg08977295	-0.00353965	0.00567202	0.534012
cg08977311	0.030917	0.0601406	0.608332
cg08977360	0.00581786	0.00405725	0.154708
cg08977371	-0.00380925	0.00461046	0.410646
cg08977382	0.00408405	0.0226772	0.857442
cg08977581	0.0103315	0.0149962	0.492457
cg08977611	0.00733331	0.00808094	0.366333
cg08977624	-0.00802435	0.00681545	0.24184
cg08977627	0.020263	0.0182888	0.270542
cg08977639	-0.0100668	0.0153669	0.51391
cg08977699	0.00697468	0.00838329	0.407406
cg08977702	4.73178e-05	0.00725308	0.994808
cg08977725	0.00214358	0.0139872	0.878507
cg08977790	0.0192653	0.0110773	0.0850818
cg08977791	0.00818928	0.00380409	0.0337433
cg08977815	0.00504084	0.0116447	0.666031
cg08977827	7.81591e-05	0.0182059	0.996583
cg08977842	-0.0108795	0.0103315	0.294857
cg08977866	-0.00453702	0.00769509	0.556789
cg08977883	0.000829477	0.00572698	0.885131
cg08977887	-0.0205533	0.0149857	0.17328
cg08977910	-0.00660616	0.00772932	0.394767
cg08977931	0.0123864	0.00914434	0.178617
cg08977944	-0.00445378	0.0064076	0.488618
cg08977954	0.00412541	0.0043763	0.348121
cg08978024	-0.0055415	0.00845347	0.513632
cg08978033	-0.00516453	0.00852845	0.546176
cg08978075	-0.0118061	0.0112836	0.297941
cg08978092	0.0175176	0.0186837	0.350714
cg08978113	-0.00813573	0.0126328	0.521038
cg08978157	0.00421095	0.0144486	0.771316
cg08978227	0.0209007	0.0191746	0.278325
cg08978341	-0.0208921	0.0158901	0.191589
cg08978346	-0.00447143	0.00469656	0.34336
cg08978350	-0.000183231	0.00247347	0.941096
cg08978352	-0.00589092	0.0145897	0.687242
cg08978399	-0.00379921	0.00207953	0.0706893
cg08978456	-0.00291927	0.0068718	0.671882
cg08978517	0.023214	0.0219736	0.29331
cg08978583	0.00351134	0.00496111	0.480732
cg08978588	-0.00316016	0.00537889	0.558184
cg08978665	0.000705832	0.00925047	0.939331
cg08978679	-0.00102007	0.00846776	0.904356
cg08978720	0.0245956	0.0193307	0.206196
cg08978750	-0.00402875	0.00777887	0.605665
cg08978788	-0.000689649	0.00481309	0.886352
cg08978825	0.00335983	0.00662764	0.613311
cg08978835	0.000381154	0.00489463	0.938085
cg08978852	0.00364062	0.0053371	0.496732
cg08978953	-0.000860524	0.00218778	0.694911
cg08978998	-0.00433444	0.0072281	0.550086
cg08979000	-0.012547	0.00755865	0.100056
cg08979041	0.000984082	0.00644108	0.878878
cg08979077	-0.0035474	0.00691463	0.609063
cg08979126	0.00324668	0.00392637	0.410267
cg08979132	0.000558336	0.00909551	0.951174
cg08979136	-0.00348705	0.00119811	0.00444906
cg08979183	-0.00372707	0.00367443	0.312875
cg08979191	0.0191486	0.0171815	0.267742
cg08979194	0.000612287	0.00131333	0.64208
cg08979197	-0.0138887	0.0105466	0.190886
cg08979284	0.0101216	0.00759155	0.185473
cg08979309	-0.00887255	0.00762	0.247042
cg08979393	0.00247951	0.00622714	0.691348
cg08979465	0.00807203	0.0072039	0.26518
cg08979494	0.0111274	0.0132763	0.403948
cg08979515	0.0462412	0.014978	0.00261418
cg08979543	-0.00202208	0.00457616	0.659536
cg08979555	-0.008531	0.00994233	0.392918
cg08979571	-0.00257269	0.0094056	0.785012
cg08979573	-0.00835699	0.00644425	0.19768
cg08979633	-0.00581771	0.00768401	0.450759
cg08979686	-0.00218024	0.00304341	0.475425
cg08979696	0.00121641	0.00134659	0.368521
cg08979720	0.00590677	0.0059648	0.324432
cg08979831	-0.0128892	0.0100582	0.202995
cg08979862	-0.00378448	0.0018622	0.0447789
cg08979870	-0.00809928	0.00788241	0.306658
cg08979895	-0.0194633	0.0108239	0.0751658
cg08980014	0.0031815	0.00778285	0.683573
cg08980054	0.000767279	0.00842165	0.927589
cg08980067	-0.00599516	0.00588973	0.311182
cg08980081	-0.0154324	0.0118866	0.197169
cg08980109	-9.35972e-05	0.00443934	0.983221
cg08980198	-0.015051	0.0172337	0.384568
cg08980237	-0.000386822	0.00149183	0.795942
cg08980255	0.00783936	0.014182	0.581657
cg08980265	0.0342259	0.016162	0.0366823
cg08980304	-0.00582057	0.00870275	0.505152
cg08980323	0.00550961	0.00613698	0.371463
cg08980355	0.0099053	0.0047396	0.0391638
cg08980382	0.00606343	0.00426982	0.158699
cg08980389	-0.00731143	0.01316	0.579738
cg08980396	0.00101709	0.00159584	0.525362
cg08980420	0.00355316	0.0096217	0.712695
cg08980461	-0.00802421	0.00618834	0.19773
cg08980476	-0.00621218	0.00487605	0.20561
cg08980480	0.00284078	0.00451784	0.53092
cg08980489	-7.64465e-05	0.00830382	0.992673
cg08980503	-0.00977927	0.00907039	0.283559
cg08980509	0.00345901	0.00577348	0.550447
cg08980570	-0.017398	0.00936479	0.0661377
cg08980578	0.000216832	0.00292341	0.941022
cg08980645	-0.000858765	0.00144527	0.553728
cg08980646	-0.000923685	0.00819679	0.910503
cg08980668	0.00424742	0.00456818	0.354722
cg08980697	-0.000892381	0.00681718	0.896116
cg08980711	-0.0183231	0.0136207	0.181589
cg08980715	0.0061483	0.00496193	0.218211
cg08980837	-0.00326004	0.00155094	0.0380674
cg08980859	-0.00366311	0.0168222	0.828064
cg08980986	-0.00394123	0.0185047	0.831772
cg08980995	0.00124303	0.00164442	0.451481
cg08981041	0.00617429	0.0089871	0.493662
cg08981042	0.00302322	0.00392948	0.443488
cg08981067	-0.0194629	0.0088031	0.0293197
cg08981181	0.00192576	0.00195754	0.327604
cg08981212	-9.33044e-05	0.0126798	0.994143
cg08981224	-0.000607188	0.00163074	0.710428
cg08981228	0.00186521	0.00287807	0.51842
cg08981421	-0.00262496	0.00725954	0.718423
cg08981478	-0.00561528	0.00607935	0.357884
cg08981514	0.00111196	0.0123588	0.928489
cg08981527	0.00177703	0.0049839	0.722177
cg08981532	0.0041862	0.0017834	0.0208794
cg08981574	-0.0158791	0.012149	0.1942
cg08981582	-0.00109653	0.00316984	0.730125
cg08981606	0.0139078	0.0164177	0.39895
cg08981626	0.00803658	0.0197141	0.684397
cg08981648	0.00483483	0.00632633	0.446525
