## Supplementary Data 8 DoubleNegLMResults for "Neuron-Specific DNA Methylation Differences in the Prefrontal Cortex in Parkinson’s Disease" (part 13 of 35)

### Sheet: Sheet 1 (continued)
Supplementary Data 8: Results from EWAS with double negative samples
cg08981669	0.000521994	0.00499153	0.916922
cg08981702	-0.00143316	0.0140677	0.919059
cg08981757	0.00348461	0.00912452	0.703349
cg08981771	-0.00170752	0.0100472	0.865394
cg08981777	0.00714932	0.0192559	0.711214
cg08981791	-0.0110664	0.0143646	0.442882
cg08981817	0.000179758	0.00759991	0.981177
cg08981844	-0.000261589	0.0112062	0.981423
cg08981878	-0.00495025	0.00502358	0.326805
cg08981957	0.00892892	0.0098226	0.365526
cg08981980	0.00581015	0.00968797	0.550044
cg08981986	0.0131161	0.0140652	0.353312
cg08982017	-0.0146212	0.00890227	0.103646
cg08982224	0.0143682	0.0164649	0.38494
cg08982252	0.00978131	0.0128906	0.44976
cg08982380	0.0158026	0.0081885	0.0564589
cg08982381	0.000586595	0.00253609	0.817555
cg08982415	0.00656705	0.0163563	0.68891
cg08982422	-0.0194945	0.0157453	0.218574
cg08982524	0.00178196	0.00174436	0.309458
cg08982537	0.00602118	0.00772672	0.437662
cg08982650	-0.00187152	0.00633474	0.768272
cg08982699	-0.00143909	0.00671044	0.830629
cg08982743	0.000985761	0.00203492	0.629146
cg08982768	0.00855158	0.00704067	0.22738
cg08982816	-0.0113691	0.0099598	0.256387
cg08982827	0.0144765	0.0226232	0.523703
cg08982904	0.00326938	0.00707949	0.64522
cg08982919	0.0215094	0.0116652	0.0681596
cg08982940	-0.00353238	0.0118779	0.766786
cg08982952	0.000982067	0.00381459	0.79736
cg08982961	-0.0117325	0.0180926	0.518169
cg08983011	0.0104806	0.0119047	0.380766
cg08983064	-0.00362974	0.00603331	0.54879
cg08983097	-0.00353159	0.00362208	0.331904
cg08983124	-0.00101501	0.00173064	0.558867
cg08983133	0.00174311	0.00201365	0.388758
cg08983181	-0.0132241	0.00760809	0.0852595
cg08983186	0.00118373	0.00443751	0.790207
cg08983190	0.00471642	0.0148773	0.751889
cg08983214	-0.00283618	0.00586047	0.629479
cg08983215	0.0184771	0.0163564	0.261325
cg08983217	-0.00227245	0.00294711	0.442478
cg08983248	0.00067287	0.00811381	0.934074
cg08983253	-0.0162269	0.00929608	0.0839581
cg08983259	0.000255846	0.00480626	0.957653
cg08983279	0.0164314	0.0129492	0.207417
cg08983281	0.00191845	0.00649959	0.768479
cg08983310	-0.000283365	0.00172391	0.869769
cg08983330	0.00184872	0.00987825	0.851922
cg08983429	0.0117163	0.0159468	0.464233
cg08983433	0.0174605	0.0120165	0.149343
cg08983446	0.0038661	0.00559745	0.491361
cg08983485	0.00262779	0.00318657	0.411536
cg08983490	-0.00183883	0.0017435	0.294116
cg08983517	-0.0203235	0.0201544	0.315701
cg08983526	-0.0333063	0.0204526	0.106574
cg08983559	-0.000460007	0.00766069	0.952237
cg08983650	0.0218736	0.0290712	0.45357
cg08983668	0.0072145	0.0039414	0.0701627
cg08983700	0.0119451	0.0219895	0.588186
cg08983760	-0.00544912	0.00574799	0.345413
cg08983814	-0.0167283	0.0168834	0.324168
cg08983883	0.00319089	0.0134685	0.813207
cg08983915	0.0238083	0.0226333	0.295375
cg08983960	-0.00118006	0.00136682	0.390007
cg08983961	0.00650785	0.00498719	0.194918
cg08983966	-0.00271138	0.00188071	0.152518
cg08983975	0.000308647	0.00117985	0.79417
cg08983990	-0.00153445	0.00181736	0.4005
cg08984023	-0.00181544	0.00340161	0.594734
cg08984179	0.00666381	0.0118154	0.57402
cg08984202	0.00263071	0.00197712	0.186355
cg08984251	-0.00673128	0.00794092	0.398646
cg08984272	0.0278411	0.013481	0.0414895
cg08984281	-0.00941402	0.0169922	0.580801
cg08984367	0.0190656	0.0103402	0.0681701
cg08984405	0.00404192	0.00162627	0.0145994
cg08984457	-0.00195704	0.0112477	0.862222
cg08984500	-0.00889308	0.00611354	0.148897
cg08984586	-0.000809637	0.00122995	0.511878
cg08984614	0.000342317	0.00124883	0.784566
cg08984744	0.00209163	0.0053821	0.698378
cg08984772	0.0189205	0.0154092	0.222376
cg08984778	-0.022487	0.0211374	0.289959
cg08984836	-0.00671281	0.00727036	0.358067
cg08984900	0.00506549	0.00683159	0.46014
cg08984982	-0.00333073	0.00445198	0.456129
cg08984985	-0.0011859	0.00158997	0.457499
cg08984996	0.00492234	0.00984239	0.618092
cg08985054	-0.0193977	0.0195746	0.324096
cg08985063	-0.0116205	0.00895346	0.197314
cg08985078	0.00478672	0.0120509	0.69206
cg08985142	-0.0044521	0.00835554	0.595331
cg08985173	0.00808151	0.00758176	0.289029
cg08985228	-1.20814e-05	0.00394142	0.99756
cg08985259	0.0114679	0.0157511	0.468274
cg08985282	-0.00413215	0.00685782	0.548175
cg08985293	0.002244	0.0103428	0.82868
cg08985301	0.0035463	0.00556603	0.525494
cg08985303	0.0176019	0.0190679	0.35817
cg08985333	-0.0122648	0.0134871	0.365339
cg08985338	0.00173845	0.00833735	0.835252
cg08985381	0.0507217	0.0339389	0.138194
cg08985429	0.00544035	0.00832328	0.51485
cg08985530	0.00196708	0.00707611	0.781594
cg08985539	0.00846968	0.00481253	0.0814786
cg08985545	0.00171439	0.0110434	0.876944
cg08985570	-0.0103676	0.0100846	0.306402
cg08985601	0.0144102	0.0279956	0.607878
cg08985759	0.00162303	0.00722497	0.822716
cg08985766	0.00179896	0.00428839	0.675753
cg08985767	0.0118584	0.0176756	0.503836
cg08985785	-0.0142279	0.0176272	0.421492
cg08985810	0.00438082	0.00470341	0.353882
cg08985812	0.00197614	0.00122745	0.110561
cg08985817	-0.00961621	0.0120006	0.424851
cg08985824	0.000793544	0.0118939	0.946939
cg08985826	0.00373855	0.00360555	0.302289
cg08985840	0.0013709	0.0102317	0.893683
cg08985885	-0.00176281	0.00432386	0.68437
cg08985965	-0.00725625	0.0104955	0.490936
cg08985968	-0.019177	0.0133267	0.153275
cg08985979	-0.00222535	0.00388002	0.567566
cg08985987	0.0173457	0.0178304	0.332991
cg08986016	-0.000340891	0.00741703	0.963433
cg08986057	-0.00764398	0.0156192	0.625633
cg08986076	-0.00694498	0.00411395	0.094498
cg08986195	0.00397436	0.00534104	0.45855
cg08986196	-0.00182575	0.00296675	0.539685
cg08986203	-0.005831	0.0131355	0.658064
cg08986243	-0.00283652	0.00445782	0.526033
cg08986245	-0.000693764	0.0073459	0.924947
cg08986281	0.01651	0.00681638	0.0172312
cg08986340	0.000469821	0.00195762	0.810824
cg08986368	0.0025444	0.00303175	0.403331
cg08986382	0.00730551	0.00711721	0.307153
cg08986460	0.0113331	0.00702061	0.109622
cg08986486	0.00690923	0.00723676	0.342011
cg08986516	-0.000998123	0.00831937	0.904743
cg08986553	0.00231222	0.00103556	0.0277908
cg08986556	0.00127423	0.00933157	0.891661
cg08986575	-0.000401634	0.0162174	0.980291
cg08986688	0.00452919	0.00555894	0.417148
cg08986727	-0.00315909	0.00666074	0.636331
cg08986751	-0.00474332	0.00440153	0.283782
cg08986765	0.000189158	0.001114	0.86551
cg08986767	-0.00420728	0.00304269	0.169821
cg08986803	0.00179984	0.00625289	0.774064
cg08986840	-0.0311543	0.0227699	0.174309
cg08986871	0.00313534	0.00545675	0.566866
cg08986950	0.0326024	0.0529625	0.539574
cg08986967	0.00763033	0.00989341	0.442375
cg08986995	0.0050857	0.0160666	0.752254
cg08987011	0.00229388	0.00620191	0.712265
cg08987086	-0.00167026	0.00365114	0.64833
cg08987206	0.00489809	0.00455983	0.285326
cg08987231	0.00146283	0.00138055	0.291879
cg08987249	-0.00076657	0.00890584	0.931579
cg08987251	-0.043229	0.0190547	0.0254365
cg08987373	-0.000194816	0.0021019	0.926339
cg08987380	-0.0152691	0.010389	0.144774
cg08987387	0.00269284	0.0027066	0.322179
cg08987413	0.00183882	0.001989	0.357454
cg08987457	0.0148255	0.0116278	0.20526
cg08987482	-0.00772218	0.00668976	0.251117
cg08987506	-0.00124277	0.00158852	0.435863
cg08987521	-0.00649907	0.00604044	0.284549
cg08987560	-0.0016876	0.00627271	0.788455
cg08987594	0.000537589	0.00508156	0.915959
cg08987606	0.00243265	0.00244473	0.32211
cg08987678	-0.00343063	0.00753772	0.650003
cg08987713	-0.00249902	0.00918389	0.786099
cg08987733	-0.00986552	0.00519012	0.0602043
cg08987758	-0.00783767	0.00658868	0.237034
cg08987855	0.0103655	0.0126139	0.413172
cg08987857	0.0011578	0.00404625	0.775363
cg08987887	0.000237334	0.000910977	0.794993
cg08987892	0.00201997	0.00156327	0.199286
cg08987978	-0.0110126	0.00593891	0.0666417
cg08987989	0.0192101	0.0158136	0.22731
cg08988059	-0.0168032	0.019474	0.390283
cg08988156	0.00522143	0.00808214	0.51973
cg08988168	-0.00369966	0.0119204	0.756929
cg08988179	-0.00723722	0.00596569	0.227934
cg08988282	-0.00161157	0.00453074	0.722816
cg08988309	0.00056641	0.00230765	0.806612
cg08988323	-0.0225818	0.0196833	0.254012
cg08988357	-0.00267475	0.00469131	0.569855
cg08988364	-0.00179703	0.00126308	0.157924
cg08988367	-0.000701702	0.00201769	0.72874
cg08988420	-0.0140151	0.0136918	0.308489
cg08988459	-0.0123054	0.00815265	0.134357
cg08988558	0.00589805	0.00383261	0.126984
cg08988609	-0.00583646	0.00758282	0.443295
cg08988698	0.0218578	0.0189211	0.25076
cg08988821	-0.0107237	0.0120256	0.374676
cg08988832	-0.020689	0.0185808	0.26818
cg08988859	0.00794386	0.0142955	0.579663
cg08988949	0.0168341	0.0177871	0.346215
cg08988951	-0.000496732	0.00528539	0.925311
cg08989084	-0.033943	0.0154481	0.0303129
cg08989098	0.0233887	0.013519	0.0867038
cg08989162	-0.00164963	0.00453741	0.716952
cg08989189	0.0023872	0.00391871	0.543786
cg08989195	0.0165658	0.0109344	0.132921
cg08989212	0.00201347	0.00300642	0.504578
cg08989214	-0.000308216	0.0026253	0.906777
cg08989277	0.00649712	0.00603098	0.283942
cg08989290	0.0162833	0.0141642	0.253049
cg08989375	-0.00344782	0.00851751	0.686495
cg08989388	-0.00157077	0.00943944	0.868174
cg08989409	-0.00749798	0.00740968	0.314019
cg08989441	-0.00135309	0.00242083	0.577455
cg08989448	0.000724354	0.00366622	0.843779
cg08989451	0.000658584	0.00476616	0.890377
cg08989478	-1.6038e-05	0.01142	0.998882
cg08989558	0.00597821	0.00530087	0.262112
cg08989615	-0.0062452	0.00800927	0.437382
cg08989674	0.0122436	0.0133828	0.362461
cg08989703	-0.00133846	0.0133435	0.9203
cg08989726	0.00403325	0.0178177	0.821382
cg08989812	0.00149023	0.00843947	0.860196
cg08989818	0.00142718	0.00169768	0.402541
cg08989903	-0.01199	0.00719447	0.0987312
cg08989917	0.00251343	0.00493408	0.611592
cg08989921	8.43628e-05	0.00146104	0.95407
cg08989942	0.00550274	0.00643588	0.39459
cg08989979	-0.00160571	0.00220782	0.468753
cg08990057	0.00119353	0.0035394	0.736664
cg08990088	0.00056352	0.00164176	0.732137
cg08990121	9.54335e-06	0.00560885	0.998646
cg08990162	0.00157369	0.00732564	0.830345
cg08990198	-0.00164866	0.00263379	0.532763
cg08990222	-0.00105569	0.00767546	0.89088
cg08990264	0.00471629	0.003942	0.234362
cg08990318	-0.00121317	0.0018894	0.522282
cg08990348	-0.0113913	0.0140093	0.418079
cg08990365	-0.000436726	0.00467101	0.925696
cg08990383	-0.00140736	0.00462742	0.761657
cg08990402	-0.00631928	0.00564455	0.265593
cg08990474	0.00540506	0.0105786	0.610517
cg08990480	-0.000592295	0.00259324	0.819802
cg08990497	-0.00105867	0.002012	0.599931
cg08990514	0.0031465	0.00419058	0.454506
cg08990543	0.00981603	0.0150507	0.51577
cg08990589	0.017398	0.0286415	0.544936
cg08990604	-0.000302758	0.01361	0.982297
cg08990694	0.00883776	0.00987832	0.373116
cg08990854	0.00623027	0.00960172	0.51791
cg08990926	-0.000400528	0.00293888	0.891869
cg08990959	-0.000338631	0.00159143	0.831928
cg08991012	0.00473346	0.00397684	0.236764
cg08991015	0.00420396	0.00491083	0.394012
cg08991052	-0.00945306	0.00593041	0.114093
cg08991081	0.00977171	0.00761497	0.20238
cg08991104	-0.0306002	0.0241328	0.207745
cg08991108	0.00248794	0.00645554	0.700763
cg08991232	-0.000816865	0.00189524	0.667389
cg08991234	0.0051319	0.00456695	0.263829
cg08991255	0.0101084	0.0476452	0.832414
cg08991272	0.0104295	0.0222458	0.640212
cg08991297	0.000319784	0.00233645	0.891411
cg08991330	0.0194956	0.0224792	0.387868
cg08991339	-0.0123998	0.00586846	0.0370938
cg08991373	0.00691972	0.0177274	0.697116
cg08991379	-0.00952452	0.0093346	0.310027
cg08991385	0.00180666	0.00735223	0.806396
cg08991391	0.00278385	0.001396	0.0488575
cg08991401	0.00162124	0.00220773	0.464455
cg08991437	-0.00166591	0.00592381	0.779121
cg08991457	-0.00119011	0.00130328	0.363353
cg08991533	0.00983983	0.00803737	0.223731
cg08991610	-0.00384879	0.00644256	0.551591
cg08991615	0.000913607	0.00568872	0.872733
cg08991626	-0.00633429	0.00844881	0.45518
cg08991643	0.0365671	0.0171742	0.0356939
cg08991742	-0.00829392	0.0157496	0.599628
cg08991750	0.00264503	0.00759805	0.728483
cg08991794	0.0213846	0.0201057	0.290069
cg08991885	0.000304393	0.00952565	0.974572
cg08991910	0.00130405	0.00843458	0.877442
cg08991924	-0.0110257	0.0138119	0.426605
cg08991927	0.0189209	0.0226318	0.405132
cg08991965	0.00554918	0.0189365	0.770098
cg08992050	-0.000508414	0.00283401	0.857989
cg08992095	-0.0107406	0.00813121	0.189545
cg08992172	0.00482593	0.00580865	0.408056
cg08992189	0.0144546	0.00631455	0.0241762
cg08992229	-0.00746348	0.0138351	0.590769
cg08992249	-0.0212641	0.011646	0.0708544
cg08992305	0.00216082	0.0189345	0.909371
cg08992356	-0.000772244	0.00647992	0.905376
cg08992360	0.00277499	0.00246544	0.263047
cg08992362	-0.00697334	0.0220334	0.752291
cg08992366	0.00343726	0.00463471	0.460047
cg08992471	-0.00440453	0.0119087	0.712269
cg08992499	0.0117597	0.021953	0.593372
cg08992552	-0.00406984	0.0034578	0.241988
cg08992565	-0.00814933	0.00810809	0.317281
cg08992574	-0.00378573	0.00469425	0.421891
cg08992581	0.000402565	0.00193391	0.835527
cg08992592	-0.001664	0.00599878	0.782053
cg08992687	-0.00432464	0.0059334	0.467789
cg08992717	-0.0187003	0.0192031	0.332499
cg08992729	-0.00191113	0.00447785	0.670445
cg08992738	0.0104824	0.0062717	0.0977736
cg08992818	0.00155118	0.0024882	0.534432
cg08992827	0.00966772	0.0125584	0.443222
cg08992854	0.0133413	0.0152421	0.383513
cg08992872	-0.000933137	0.00428491	0.82805
cg08992880	0.00317674	0.00781451	0.68523
cg08992911	-0.000793216	0.00369388	0.830409
cg08992954	-0.00327548	0.00802739	0.684118
cg08992972	-0.000982014	0.0127523	0.938772
cg08993055	0.0035223	0.0158255	0.824324
cg08993079	-0.00344115	0.0101346	0.734911
cg08993091	0.00774458	0.00550261	0.162398
cg08993103	-0.00387792	0.00771626	0.616375
cg08993143	0.0128308	0.0084417	0.131683
cg08993172	-0.00175133	0.0022786	0.443943
cg08993236	0.000997433	0.00130434	0.446249
cg08993262	0.00068176	0.00208845	0.744771
cg08993267	-0.00139461	0.00160552	0.387128
cg08993331	0.0189646	0.0120864	0.119785
cg08993368	0.000415229	0.00366914	0.910124
cg08993385	-0.00120054	0.00630116	0.849283
cg08993409	0.00682216	0.0116795	0.560458
cg08993468	-0.00165705	0.0112274	0.882963
cg08993559	-0.0030347	0.00397153	0.446599
cg08993582	0.000517724	0.00191646	0.787604
cg08993681	-0.0150116	0.0154841	0.334644
cg08993690	-0.00560269	0.0121483	0.645662
cg08993755	0.0216461	0.0137429	0.118399
cg08993878	-0.0116988	0.0191028	0.541654
cg08993922	-0.0055878	0.0145599	0.701956
cg08993957	-0.0012872	0.00566487	0.820712
cg08994045	0.000880265	0.00518364	0.865498
cg08994060	-0.039559	0.0180827	0.0310227
cg08994061	0.00249379	0.00598962	0.678044
cg08994177	-0.0212765	0.0245294	0.387806
cg08994342	0.00197673	0.00413412	0.633586
cg08994353	-0.0274844	0.0174255	0.117897
cg08994374	-0.00577828	0.00614448	0.349278
cg08994384	-0.0217197	0.020212	0.285142
cg08994455	0.00876178	0.0119775	0.466172
cg08994472	-0.00438539	0.0046918	0.352199
cg08994482	0.000498322	0.00246637	0.840291
cg08994498	-9.36719e-05	0.00301738	0.975296
cg08994526	0.0101702	0.0181222	0.575914
cg08994763	-0.0355137	0.0223835	0.115759
cg08994789	0.000429158	0.0066258	0.948486
cg08994836	-0.0100444	0.00517495	0.055077
cg08994891	-0.00413739	0.0115547	0.721045
cg08994923	0.00506129	0.0131276	0.700651
cg08994942	0.00106756	0.00458899	0.816521
cg08994981	0.00119562	0.0112138	0.915303
cg08994982	-0.00134799	0.00857651	0.875426
cg08995006	0.0104125	0.0067118	0.123971
cg08995041	0.00107215	0.0109053	0.921879
cg08995061	-0.0167995	0.0181865	0.357848
cg08995067	0.00376563	0.0048067	0.435237
cg08995087	-0.00331012	0.00960347	0.731059
cg08995089	0.000927715	0.00127764	0.469464
cg08995090	0.00287752	0.00700983	0.68232
cg08995131	-0.0112912	0.00728876	0.124511
cg08995153	0.0147742	0.0205325	0.473481
cg08995183	-0.00422355	0.0111657	0.70604
cg08995222	0.00278674	0.00457999	0.544263
cg08995325	-0.00410657	0.00527502	0.438116
cg08995327	-0.00177788	0.0115201	0.877661
cg08995368	-0.00209889	0.00249954	0.403072
cg08995409	-0.00357099	0.00348559	0.308071
cg08995424	0.00152271	0.00260381	0.559998
cg08995449	0.00684372	0.00512129	0.184475
cg08995467	-0.00372265	0.00504338	0.462166
cg08995473	-0.00969429	0.00340796	0.00539371
cg08995542	-0.00253084	0.00905337	0.780403
cg08995547	-0.00704912	0.00907952	0.439359
cg08995556	-0.00230474	0.00301817	0.446891
cg08995595	4.19885e-05	0.00490502	0.993187
cg08995609	-0.000340345	0.00569607	0.952473
cg08995613	-0.00160208	0.0183512	0.930607
cg08995655	0.028745	0.0107907	0.00900542
cg08995661	0.01383	0.0180304	0.444866
cg08995662	0.00010957	0.00674311	0.987068
cg08995668	0.0024716	0.00373213	0.509335
cg08995714	0.000160316	0.00594614	0.978544
cg08995719	0.00678058	0.00662274	0.308385
cg08995871	0.00900685	0.00845364	0.289242
cg08995882	-0.0097836	0.01489	0.512651
cg08995883	-0.000785499	0.00480658	0.870516
cg08995958	-0.0220191	0.01145	0.0573162
cg08996194	0.0133818	0.0130023	0.305876
cg08996208	-0.0229558	0.0129237	0.0787311
cg08996243	-0.0170393	0.0138599	0.221808
cg08996269	-0.000291791	0.0168076	0.986184
cg08996294	0.00431556	0.00756555	0.56967
cg08996334	-0.00419676	0.00720565	0.561591
cg08996365	-0.00127346	0.00253869	0.617036
cg08996415	-0.000535403	0.00167972	0.750584
cg08996445	0.00480228	0.0222288	0.829398
cg08996459	-0.00247314	0.00851678	0.772124
cg08996483	0.00965529	0.0104076	0.35579
cg08996500	0.00173856	0.00962155	0.856973
cg08996502	-0.00218018	0.00238228	0.362307
cg08996506	-0.00390812	0.00638211	0.541693
cg08996518	-0.00165249	0.00844568	0.845273
cg08996521	-0.00442303	0.00500261	0.37874
cg08996527	0.0136469	0.0091513	0.139042
cg08996579	0.00469102	0.00325534	0.152702
cg08996580	-0.00280546	0.00174229	0.110504
cg08996597	0.0517916	0.0426364	0.227331
cg08996613	0.00397022	0.00861129	0.645765
cg08996678	0.0369432	0.0118059	0.00229721
cg08996696	0.0054413	0.00590592	0.359096
cg08996726	0.00684069	0.00731335	0.351851
cg08996748	0.0028943	0.00902579	0.749129
cg08996788	-0.00116838	0.00109205	0.287244
cg08996804	-0.000316956	0.00518299	0.951359
cg08996805	0.00976746	0.0147876	0.510439
cg08996808	0.00306223	0.00712072	0.668089
cg08996847	0.000268924	0.00143632	0.851859
cg08996947	-0.0025649	0.00979227	0.793913
cg08996955	0.0164625	0.011671	0.16148
cg08996975	0.015166	0.0059747	0.0126796
cg08996986	-0.00903664	0.00819143	0.272596
cg08997021	0.000599104	0.00179299	0.738977
cg08997126	0.0147333	0.0202859	0.469364
cg08997156	0.00163618	0.00376825	0.665077
cg08997191	0.0111782	0.0127093	0.381221
cg08997193	0.00469288	0.00363656	0.199862
cg08997224	-0.00713583	0.00731357	0.331569
cg08997253	-0.00164042	0.00314381	0.602969
cg08997274	-0.00213982	0.0076456	0.780151
cg08997294	-0.000678844	0.00615423	0.912388
cg08997352	0.00835395	0.0261779	0.750299
cg08997362	0.000352218	0.00653723	0.957139
cg08997444	0.00255996	0.0043382	0.556456
cg08997445	-0.00426822	0.00378143	0.261712
cg08997449	-0.0181622	0.0141842	0.203347
cg08997518	-0.000242484	0.001148	0.833143
cg08997590	0.00427561	0.00483168	0.378327
cg08997594	0.00179293	0.0070292	0.799193
cg08997639	-0.00879284	0.00496536	0.0796351
cg08997650	0.00468621	0.00543769	0.390858
cg08997713	0.0057655	0.00363559	0.115931
cg08997904	0.010041	0.0119995	0.404707
cg08997913	0.008997	0.00521738	0.0877203
cg08998048	-0.0152698	0.0133673	0.256047
cg08998166	0.00905373	0.00691595	0.193498
cg08998189	0.00315015	0.0108889	0.772951
cg08998192	-0.0132546	0.0115802	0.255113
cg08998212	0.00753185	0.0128031	0.55767
cg08998375	0.00207624	0.00340418	0.543307
cg08998414	-0.013034	0.0089873	0.150112
cg08998501	-0.000469936	0.00158721	0.767786
cg08998531	0.000537018	0.00378642	0.887502
cg08998568	-0.00159268	0.0141486	0.910599
cg08998582	0.0112034	0.00475339	0.020375
cg08998593	-0.00298661	0.0096917	0.7586
cg08998657	0.00143479	0.0153069	0.925507
cg08998699	-0.0128334	0.0131978	0.333205
cg08998747	-0.00392656	0.0100345	0.696403
cg08998782	-0.00177666	0.00593549	0.76531
cg08998814	0.00121652	0.00543189	0.823247
cg08998857	0.00550051	0.00418566	0.191808
cg08998945	-0.00399466	0.0101207	0.693902
cg08998950	-0.000784419	0.00937239	0.933467
cg08998953	-0.00273765	0.00458639	0.551919
cg08998954	-0.00991473	0.00849333	0.245843
cg08998967	-0.00101808	0.00238428	0.6703
cg08998989	0.000304253	0.00651388	0.962839
cg08999010	0.00683698	0.00482258	0.159387
cg08999017	-0.0022586	0.0048264	0.640825
cg08999070	-0.00168597	0.00802445	0.834014
cg08999081	-0.0013204	0.0105381	0.90054
cg08999098	0.00591361	0.00787992	0.454736
cg08999124	0.00422157	0.00981372	0.667998
cg08999180	0.00313419	0.00577293	0.588398
cg08999272	0.00766601	0.00502996	0.130648
cg08999290	-0.0056943	0.00937601	0.545011
cg08999291	-0.0187087	0.0167289	0.266097
cg08999300	0.00724827	0.00459016	0.117474
cg08999332	-0.00246126	0.00441759	0.578669
cg08999333	0.00483976	0.00936353	0.606386
cg08999334	0.00212696	0.00484811	0.661811
cg08999352	-0.00187842	0.00460087	0.683944
cg08999477	-0.00589274	0.00206251	0.0052018
cg08999478	0.00324146	0.00545287	0.553554
cg08999486	-0.003781	0.00202463	0.06476
cg08999577	-0.0109853	0.012666	0.387852
cg08999613	-0.00605773	0.00887952	0.496681
cg08999742	0.0122869	0.00579221	0.0363696
cg08999752	-0.00356207	0.0048716	0.466372
cg08999764	-0.00207332	0.00394996	0.600817
cg08999895	0.00736024	0.00936914	0.433969
cg08999896	0.00928256	0.0128971	0.473363
cg08999906	0.00867502	0.0102461	0.399205
cg08999915	-0.000710511	0.00239179	0.767035
cg08999962	0.00517972	0.00427838	0.228875
cg08999981	-0.00901667	0.00862161	0.298164
cg09000015	0.0150951	0.0153482	0.327732
cg09000112	3.03565e-05	0.00228249	0.989415
cg09000138	0.0052859	0.00472522	0.265967
cg09000140	-0.000250625	0.00860411	0.97682
cg09000155	-0.0213286	0.0162891	0.193408
cg09000165	0.000300232	0.00242653	0.901778
cg09000178	0.00401617	0.00407225	0.326401
cg09000199	0.000885662	0.00607479	0.884378
cg09000257	0.00512787	0.00679729	0.452382
cg09000302	-0.00060388	0.0100943	0.952415
cg09000303	0.00203598	0.012152	0.867281
cg09000330	0.00195936	0.00256537	0.446801
cg09000338	0.00788875	0.00554517	0.157954
cg09000348	-0.00381368	0.00503285	0.450378
cg09000349	0.0144338	0.0158534	0.364775
cg09000356	0.000887663	0.00130076	0.496552
cg09000365	0.0204054	0.0287821	0.479998
cg09000380	0.00785798	0.0204144	0.701112
cg09000385	-0.00389706	0.00606066	0.521689
cg09000455	0.0030799	0.00485021	0.526877
cg09000469	0.000915834	0.0047116	0.846274
cg09000502	-0.00872872	0.0069632	0.212928
cg09000583	-0.000980104	0.00211249	0.643687
cg09000622	-0.00996149	0.00836293	0.236415
cg09000779	-0.0111009	0.0143422	0.440755
cg09000800	0.00409917	0.00374386	0.276189
cg09000804	-0.0142832	0.00820869	0.0849348
cg09000805	-0.0369434	0.0159818	0.0228516
cg09000827	0.00854096	0.011909	0.474931
cg09000830	-0.0011757	0.00246194	0.634012
cg09000832	-0.010185	0.0103034	0.325291
cg09001028	0.00173024	0.00773607	0.823479
cg09001056	0.00755579	0.00559507	0.179924
cg09001061	0.00500317	0.00337434	0.141296
cg09001112	-0.00206107	0.00785981	0.793685
cg09001143	0.018609	0.00955569	0.0542887
cg09001147	-0.00969075	0.00705914	0.172887
cg09001222	-0.0124354	0.013375	0.35474
cg09001250	-0.0045466	0.00876548	0.605121
cg09001369	0.0144516	0.00796669	0.0726757
cg09001440	-0.0198379	0.0133899	0.141603
cg09001514	0.0109494	0.0106164	0.304857
cg09001527	-0.000722501	0.00617802	0.907137
cg09001528	-0.00103782	0.00165896	0.533015
cg09001549	0.00212702	0.0136988	0.876921
cg09001573	-0.00187058	0.0168326	0.911737
cg09001591	0.00590495	0.00632745	0.35295
cg09001600	0.00438699	0.0039606	0.270667
cg09001642	0.000185505	0.00373418	0.960478
cg09001689	-0.00115034	0.011794	0.922496
cg09001701	-0.000218882	0.00815225	0.978633
cg09001708	-0.00199877	0.00814147	0.806568
cg09001715	-0.00030981	0.0067926	0.963712
cg09001761	-0.00110621	0.00624521	0.859765
cg09001777	-0.0107713	0.0129473	0.407428
cg09001782	-0.00103232	0.00492568	0.834423
cg09001869	0.00108956	0.00412549	0.792242
cg09001896	-0.00460105	0.0115643	0.691576
cg09001939	0.0246682	0.0213291	0.25021
cg09001953	3.10052e-05	0.00886604	0.997217
cg09001973	-0.000651355	0.00415727	0.875814
cg09001981	-0.00949609	0.00908404	0.298377
cg09001989	0.00963407	0.0125265	0.44365
cg09002054	0.0160944	0.00639767	0.0134731
cg09002055	0.00968727	0.00805751	0.232099
cg09002092	0.0007592	0.00627541	0.903949
cg09002130	0.000311855	0.00368613	0.932747
cg09002231	0.0101305	0.00659424	0.127632
cg09002351	-0.00291096	0.00603482	0.630604
cg09002358	-0.0341725	0.0207049	0.101988
cg09002425	0.01788	0.0161491	0.270874
cg09002455	-0.00264829	0.00149818	0.0801668
cg09002469	0.00261036	0.00130827	0.0487329
cg09002518	-0.0129374	0.0139681	0.356567
cg09002684	-0.00829483	0.0251883	0.742608
cg09002726	-0.00356186	0.00685126	0.604294
cg09002769	0.000373501	0.00194748	0.848298
cg09002774	-0.00103303	0.00154033	0.503988
cg09002832	0.00383278	0.00459869	0.406577
cg09002886	-0.0139589	0.012464	0.265421
cg09002919	-0.0107808	0.00974533	0.271269
cg09002922	-0.000983449	0.00438745	0.823097
cg09003012	-0.00151475	0.0135832	0.911431
cg09003016	0.0166073	0.00940441	0.0804638
cg09003023	-0.00606607	0.00998028	0.544694
cg09003047	0.0151718	0.0292808	0.605499
cg09003057	0.00876787	0.0175661	0.61878
cg09003199	-0.00168332	0.00402917	0.677
cg09003269	0.00967082	0.00528318	0.0701547
cg09003326	-0.00300744	0.00444991	0.5007
cg09003373	-0.00264207	0.00374686	0.482361
cg09003447	0.00942321	0.00787621	0.234364
cg09003490	-0.0261534	0.0158564	0.102206
cg09003499	0.000852166	0.00579436	0.883374
cg09003508	0.00238913	0.00464647	0.60826
cg09003509	-0.0114158	0.0132546	0.391146
cg09003523	0.00185993	0.0058339	0.750533
cg09003539	-0.000676798	0.00218006	0.756865
cg09003599	-0.000295188	0.0122226	0.98078
cg09003602	0.0252982	0.0199259	0.20717
cg09003612	0.0106811	0.00944643	0.260885
cg09003648	0.00068012	0.0137575	0.96067
cg09003678	0.000419931	0.00447321	0.925395
cg09003710	0.00205031	0.0020754	0.32558
cg09003832	-0.00481089	0.00301476	0.113694
cg09003833	-0.00516094	0.00636821	0.419622
cg09003876	0.000214348	0.0018834	0.909617
cg09003917	-0.00432901	0.00727166	0.552971
cg09003951	0.0397972	0.020866	0.0593551
cg09003954	-0.0132984	0.0153877	0.389534
cg09003969	-0.00263938	0.00260939	0.314222
cg09003973	0.0179508	0.00925762	0.0553166
cg09003991	-0.00150181	0.00166737	0.36991
cg09004134	0.00543238	0.00330719	0.103607
cg09004159	0.0105349	0.013835	0.448167
cg09004167	0.00421264	0.0163853	0.797631
cg09004194	-0.00340186	0.00615477	0.581689
cg09004195	-0.0052005	0.00787192	0.510363
cg09004198	-0.015179	0.0153242	0.324311
cg09004241	-0.00311383	0.0111232	0.780103
cg09004253	0.00529632	0.00674386	0.434102
cg09004254	-0.0123688	0.0129606	0.342212
cg09004287	0.00332609	0.00359914	0.357641
cg09004351	0.000459717	0.00415991	0.912225
cg09004566	-0.000712124	0.00127236	0.576945
cg09004573	-0.0185816	0.0210822	0.380222
cg09004581	-0.0114762	0.00990479	0.24936
cg09004584	-0.00818261	0.00445466	0.0692
cg09004614	-4.40052e-05	0.00757048	0.995374
cg09004648	0.00373363	0.00641393	0.561801
cg09004661	-0.0112849	0.0124119	0.365433
cg09004691	-0.00338352	0.00258056	0.192807
cg09004821	-0.00173898	0.00176793	0.327674
cg09004849	0.00388734	0.00807684	0.631359
cg09004856	-0.000657579	0.00800209	0.934671
cg09004936	-0.00369185	0.00726305	0.612358
cg09004999	-0.011963	0.00831465	0.153333
cg09005099	-0.00130427	0.00292855	0.657021
cg09005115	0.00262328	0.00315585	0.407817
cg09005125	-0.0143186	0.0192378	0.458443
cg09005159	-0.0115751	0.0178117	0.517274
cg09005171	0.00637008	0.00884805	0.47324
cg09005194	0.0258261	0.0126509	0.043841
cg09005221	0.018414	0.0304603	0.546863
cg09005230	0.000107594	0.0047543	0.98199
cg09005322	-0.0261912	0.0181464	0.152053
cg09005378	0.00905261	0.024389	0.711292
cg09005399	0.00637822	0.00441867	0.152013
cg09005414	-0.00669845	0.00799705	0.404244
cg09005448	-0.00162456	0.00530471	0.760051
cg09005457	-0.00475201	0.00791162	0.549441
cg09005508	0.00215377	0.00605428	0.722782
cg09005548	0.000582947	0.00632185	0.926715
cg09005575	-0.0136243	0.02378	0.567977
cg09005580	-0.000562057	0.00414434	0.892394
cg09005612	-0.0128912	0.0116298	0.270321
cg09005651	-0.00206626	0.0044997	0.647088
cg09005679	-0.00565216	0.00598511	0.347256
cg09005762	-0.0139783	0.00992216	0.161996
cg09005806	-0.00178417	0.00497814	0.720798
cg09005886	-0.0125535	0.00926427	0.178456
cg09005924	-0.00282359	0.00271828	0.30143
cg09005971	-0.00180717	0.0132734	0.891977
cg09006015	-0.000468724	0.00295868	0.874443
cg09006039	-0.00820378	0.011227	0.466662
cg09006072	-0.00259952	0.019569	0.894588
cg09006091	0.0123942	0.0133301	0.354717
cg09006117	-0.00299533	0.00434047	0.491734
cg09006159	-0.0115788	0.0128306	0.368992
cg09006231	-0.00477114	0.0057897	0.411859
cg09006261	-0.0036244	0.00253069	0.155211
cg09006267	-8.33872e-05	0.00118704	0.944137
cg09006279	0.00483892	0.0116721	0.679345
cg09006292	0.0037837	0.0101663	0.710547
cg09006327	0.00288332	0.00413415	0.487146
cg09006366	0.00508917	0.00905609	0.5754
cg09006386	-0.00675025	0.0100754	0.50442
cg09006420	0.0110453	0.0098157	0.263166
cg09006435	-0.000329206	0.00926478	0.971726
cg09006487	-0.0163896	0.0131263	0.214724
cg09006498	0.00231092	0.00243027	0.343953
cg09006514	0.0092488	0.0121502	0.448325
cg09006543	-0.0125596	0.0155325	0.420665
cg09006544	0.00826603	0.00468961	0.0810184
cg09006572	-0.0131038	0.0149883	0.384065
cg09006582	0.00449053	0.00764259	0.558148
cg09006621	-0.00339447	0.0106662	0.750963
cg09006623	-7.23286e-05	0.0095497	0.993972
cg09006633	0.00150403	0.0142044	0.915886
cg09006659	0.0179824	0.016096	0.266588
cg09006661	-0.0019267	0.0054341	0.723668
cg09006667	0.038686	0.0276084	0.164238
cg09006683	0.00467647	0.00514525	0.365593
cg09006696	0.00688587	0.00556734	0.219046
cg09006749	-0.00512402	0.00499555	0.3075
cg09006762	0.00118036	0.00543078	0.828381
cg09006810	-0.00392158	0.00571823	0.494424
cg09006818	0.0122197	0.0170625	0.475552
cg09006915	0.0278937	0.014848	0.0632089
cg09006928	0.0214218	0.0123905	0.0869146
cg09006985	-0.000181603	0.00206577	0.930124
cg09007058	-0.00421891	0.00428966	0.327731
cg09007163	0.00149758	0.0030741	0.627211
cg09007191	0.00151569	0.0151241	0.920373
cg09007205	-0.00922777	0.0040585	0.0251223
cg09007236	-0.00836532	0.0111194	0.453627
cg09007239	-0.00428167	0.0282599	0.879878
cg09007244	-0.00079303	0.00122665	0.519438
cg09007290	0.0184961	0.0111137	0.0991919
cg09007331	0.00503051	0.00670747	0.455023
cg09007354	0.0121444	0.0169913	0.476434
cg09007434	-0.00465035	0.00353149	0.190908
cg09007470	-0.00111592	0.00659912	0.866058
cg09007600	0.000479808	0.0015774	0.761626
cg09007620	-0.0103297	0.00761468	0.177979
cg09007811	-0.00467977	0.008988	0.603749
cg09007841	-0.0115403	0.00683894	0.0946348
cg09007881	0.0205602	0.0189399	0.280291
cg09007894	0.00363967	0.00442161	0.412378
cg09007958	0.0111801	0.00808418	0.169758
cg09007977	-0.00258378	0.00746782	0.730078
cg09007992	-0.00421869	0.00690216	0.542446
cg09008063	0.000449288	0.00193393	0.816766
cg09008080	-0.0133599	0.0190195	0.484041
cg09008099	0.00199353	0.0127272	0.875848
cg09008103	0.000765936	0.0045346	0.866209
cg09008179	0.00172712	0.00619125	0.78085
cg09008187	-0.00049986	0.001526	0.743927
cg09008201	-0.00370234	0.0202159	0.855059
cg09008259	0.00226316	0.0117847	0.848099
cg09008322	-0.0116408	0.00982777	0.23903
cg09008353	0.00306001	0.00475698	0.521524
cg09008360	-5.18086e-05	0.0165284	0.997505
cg09008363	0.00323964	0.0104414	0.757001
cg09008417	-0.000981296	0.00133787	0.464983
cg09008460	0.000349102	0.00441334	0.93711
cg09008531	-0.00201065	0.0086315	0.816281
cg09008589	0.00893824	0.0216885	0.681134
cg09008604	-0.00112551	0.0123254	0.927424
cg09008626	-0.00457099	0.00458433	0.321128
cg09008705	0.00301371	0.00315264	0.341412
cg09008712	-0.0102338	0.00587733	0.0847187
cg09008891	2.64858e-05	0.0023242	0.99093
cg09008896	0.00538592	0.00193125	0.00633374
cg09008917	0.00170847	0.00217713	0.434466
cg09008926	-0.00394092	0.00500893	0.433272
cg09008979	-0.00252184	0.00875308	0.77386
cg09009011	-0.00424631	0.0120426	0.725126
cg09009042	0.000386613	0.000955037	0.686479
cg09009066	0.00192357	0.00364641	0.598997
cg09009070	0.0185272	0.0266275	0.488172
cg09009074	0.00114338	0.00175689	0.51667
cg09009111	-0.00304665	0.00250722	0.227171
cg09009130	-0.0122369	0.00760762	0.110877
cg09009248	-0.000343639	0.00216237	0.874054
cg09009259	-0.00114507	0.0023828	0.63188
cg09009287	-0.0034261	0.00545845	0.531652
cg09009318	-0.00167136	0.011683	0.886532
cg09009380	-0.0093301	0.0058525	0.114046
cg09009410	-0.0043272	0.00168167	0.0115457
cg09009414	0.0154852	0.0171855	0.369721
cg09009466	0.00469578	0.00780447	0.54875
cg09009474	0.000516005	0.00194697	0.791532
cg09009492	-0.0161165	0.00744262	0.0327327
cg09009517	-0.000823206	0.00587298	0.888809
cg09009519	-0.000210419	0.00226714	0.926238
cg09009536	0.00507011	0.00238353	0.0358681
cg09009538	-0.0101731	0.0100315	0.312977
cg09009640	0.00323614	0.00387693	0.405866
cg09009644	0.000266197	0.00255576	0.917254
cg09009770	0.0144289	0.00744766	0.0555203
cg09009771	0.000862263	0.00616483	0.889046
cg09009784	-0.00281663	0.00441824	0.525257
cg09009788	6.36189e-05	0.00975786	0.994811
cg09009821	-0.00159559	0.00459248	0.728994
cg09009869	-0.00262716	0.00466427	0.574525
cg09009891	0.00243347	0.00431077	0.573671
cg09009983	0.00141249	0.00383011	0.713068
cg09010017	-0.000184725	0.00118459	0.876394
cg09010044	0.00399936	0.00404212	0.324845
cg09010107	-0.0115373	0.0141794	0.417773
cg09010113	0.00778749	0.0125032	0.534809
cg09010134	0.0022649	0.00522231	0.665443
cg09010156	0.00785271	0.015344	0.609936
cg09010160	0.000222745	0.00763515	0.976784
cg09010228	0.0189699	0.0104384	0.072164
cg09010232	-0.000614469	0.00622857	0.921611
cg09010249	0.00184246	0.00158864	0.248903
cg09010260	-0.00427245	0.00828257	0.607107
cg09010307	-0.00193327	0.0103026	0.851532
cg09010323	-0.0150402	0.00685843	0.0306289
cg09010340	0.00267731	0.00618109	0.665842
cg09010346	0.00172591	0.00133423	0.198796
cg09010370	-0.0212079	0.0169359	0.213403
cg09010372	0.00372883	0.00786357	0.636397
cg09010387	-0.00598377	0.00493862	0.22851
cg09010461	-0.0056924	0.00935946	0.544436
cg09010484	0.00303417	0.00557617	0.587563
cg09010499	-0.0142835	0.00600618	0.0193008
cg09010597	-0.0114948	0.0121797	0.347563
cg09010629	0.00224999	0.00744919	0.763245
cg09010671	-0.00113716	0.00191106	0.55316
cg09010674	-0.00534556	0.00796307	0.503581
cg09010699	-0.00446872	0.0102004	0.662263
cg09010707	0.00506039	0.010901	0.643505
cg09010764	-0.00270714	0.0142598	0.849816
cg09010791	-0.0103735	0.0154003	0.502128
cg09010802	-0.00500861	0.0052816	0.345256
cg09010803	-0.0075805	0.0114141	0.508134
cg09010812	-0.00289226	0.00701482	0.680997
cg09010827	-0.00569525	0.0045018	0.208774
cg09010830	-0.010618	0.0117371	0.367821
cg09010837	0.00132152	0.00150061	0.380613
cg09010852	-0.0116211	0.0142897	0.418008
cg09010869	0.0109577	0.0120278	0.36447
cg09010891	0.00246243	0.00383733	0.522533
cg09010898	-0.012141	0.00926068	0.192852
cg09010904	-0.00083075	0.00364454	0.820155
cg09010905	-0.00390055	0.00744003	0.601255
cg09010919	-0.000753942	0.00558874	0.892959
cg09010938	0.0053053	0.00700569	0.45066
cg09010941	-0.00188757	0.00450541	0.676146
cg09010956	-0.0189894	0.014769	0.201496
cg09010992	0.00775867	0.00544979	0.157656
cg09010998	-0.000269894	0.00214367	0.900062
cg09011026	-0.00126617	0.00245615	0.607335
cg09011038	0.00665742	0.00621952	0.287013
cg09011162	0.00180843	0.00408472	0.658917
cg09011167	0.000782709	0.00597237	0.895995
cg09011191	0.0198628	0.0267105	0.458842
cg09011231	0.00687595	0.00647377	0.290737
cg09011244	0.000930381	0.00355285	0.793961
cg09011256	0.00694372	0.0171411	0.686275
cg09011316	-0.00865769	0.00996886	0.387215
cg09011324	0.0017418	0.00217063	0.424201
cg09011334	-0.00529095	0.0145276	0.716478
cg09011337	0.00516303	0.0066332	0.438194
cg09011401	0.0102182	0.0184052	0.580013
cg09011406	-0.0163116	0.00868959	0.0634137
cg09011455	-0.00741637	0.012065	0.540149
cg09011458	-0.0088054	0.011541	0.447278
cg09011473	-6.26238e-05	0.00620235	0.991964
cg09011504	0.00781009	0.0147847	0.598493
cg09011574	0.00235891	0.0101466	0.816639
cg09011576	0.000356446	0.00601043	0.952828
cg09011597	0.000367941	0.0013705	0.788889
cg09011601	0.000418176	0.00179809	0.816574
cg09011602	0.0195949	0.0231153	0.398626
cg09011603	-0.00530976	0.008464	0.53187
cg09011608	-5.78269e-05	0.00201691	0.977184
cg09011663	-0.0133993	0.00744653	0.0749709
cg09011724	-0.00977979	0.012875	0.449283
cg09011732	0.00474741	0.00647761	0.465336
cg09011742	-0.000567407	0.00208559	0.786136
cg09011746	-0.00524483	0.00560902	0.352004
cg09011833	0.00258835	0.00241052	0.285509
cg09011860	-0.000801842	0.00846267	0.924703
cg09011861	-0.00489887	0.00508565	0.337735
cg09011883	-0.00365994	0.00373959	0.330089
cg09011891	0.00151409	0.00898165	0.866471
cg09011945	0.00153423	0.00247394	0.536564
cg09011947	0.00267007	0.00522525	0.610482
cg09011950	0.0188402	0.0163804	0.252817
cg09012001	0.0103107	0.0171159	0.548269
cg09012003	-0.00474611	0.00523968	0.367219
cg09012013	0.00856556	0.0115163	0.458755
cg09012071	-0.00114316	0.0124239	0.926872
cg09012091	-0.00268222	0.0140635	0.84913
cg09012116	0.0357616	0.0200088	0.0769198
cg09012125	-0.0134659	0.0141996	0.345247
cg09012141	0.00663222	0.0137169	0.629792
cg09012174	0.00586544	0.00875056	0.504216
cg09012194	0.00735929	0.0067256	0.276487
cg09012264	-0.00650907	0.0132764	0.625015
cg09012269	-0.0154111	0.0118016	0.194601
cg09012337	-0.000724148	0.00292946	0.805264
cg09012346	0.00635207	0.0228065	0.781188
cg09012402	0.00305247	0.0110014	0.781998
cg09012406	0.00225871	0.0019793	0.256525
cg09012411	-0.0323412	0.018297	0.0801839
cg09012430	0.00100988	0.0114679	0.930004
cg09012471	-0.00150542	0.00886977	0.86557
cg09012472	-0.00489685	0.0161091	0.761775
cg09012511	0.0121937	0.0311977	0.696737
cg09012513	-0.000980034	0.00196091	0.618323
cg09012532	0.00150675	0.0135363	0.911593
cg09012538	0.00315342	0.00363928	0.388293
cg09012544	-0.00276532	0.00372169	0.459206
cg09012560	-0.0080005	0.014066	0.570778
cg09012576	-0.00554384	0.00483462	0.254243
cg09012594	0.00487781	0.0139389	0.727118
cg09012602	-0.0152786	0.0131912	0.249522
cg09012633	-0.0111417	0.00987528	0.261919
cg09012687	-0.0112927	0.0106692	0.292406
cg09012708	0.000244023	0.00188883	0.897465
cg09012726	-0.00135988	0.00196263	0.489986
cg09012734	0.000466805	0.00492752	0.924715
cg09012858	-0.0422925	0.0115743	0.000413399
cg09012881	-0.00390916	0.00821548	0.635235
cg09012940	-0.00230913	0.00609733	0.705705
cg09013011	-0.0054994	0.00794839	0.490611
cg09013060	-0.00952518	0.00632998	0.135535
cg09013068	0.00129752	0.00487434	0.790638
cg09013091	0.0028274	0.00552709	0.610091
cg09013165	0.0114498	0.00801367	0.156182
cg09013220	0.0188625	0.0143193	0.190757
cg09013229	0.00187785	0.00629691	0.766155
cg09013245	0.000155631	0.00407603	0.969619
cg09013267	0.0124347	0.0106836	0.247232
cg09013287	-0.00675122	0.0127631	0.598004
cg09013480	0.0103265	0.0126483	0.416193
cg09013542	-0.0133206	0.00758664	0.082184
cg09013558	-0.00618006	0.0145954	0.672895
cg09013585	0.000445975	0.00138478	0.748084
cg09013599	0.0106665	0.0105092	0.31257
cg09013626	-0.000923263	0.00267584	0.730792
cg09013655	0.00559809	0.0134767	0.678747
cg09013692	-3.95368e-05	0.0102936	0.996943
cg09013696	0.0135847	0.00481243	0.00574404
cg09013709	-0.00111082	0.002435	0.649243
cg09013732	-0.00249929	0.0070766	0.724699
cg09013779	-0.00233296	0.00202861	0.252873
cg09013789	-0.00794485	0.00516505	0.12716
cg09013796	0.000913909	0.00551759	0.868778
cg09013799	0.00180026	0.00722178	0.803653
cg09013883	0.00211136	0.00415547	0.612507
cg09013900	0.00197083	0.00336109	0.558951
cg09013953	0.0093437	0.014268	0.514055
cg09013975	0.0171327	0.0146669	0.245536
cg09013981	-0.00454276	0.00327529	0.168532
cg09013995	-0.0117671	0.0059558	0.0509407
cg09014019	0.00390427	0.00269391	0.150383
cg09014062	0.00022833	0.00526933	0.965523
cg09014132	0.000184455	0.00770542	0.980949
cg09014133	0.00488297	0.00502231	0.333269
cg09014154	0.000253885	0.0022268	0.909456
cg09014298	0.0301329	0.0260924	0.250902
cg09014329	0.000329405	0.0119889	0.978135
cg09014334	-8.86547e-05	0.00099433	0.929133
cg09014445	0.00563364	0.00804861	0.485583
cg09014556	0.000991987	0.00418313	0.813033
cg09014603	-0.0012893	0.00837496	0.877962
cg09014623	0.00125978	0.0056409	0.823735
cg09014626	0.0201701	0.0216073	0.352818
cg09014628	-0.0142446	0.0142252	0.319068
cg09014651	0.0146897	0.01188	0.219166
cg09014674	-0.0182473	0.0142054	0.201923
cg09014716	-0.00461485	0.00631767	0.466813
cg09014801	-0.0313902	0.0412136	0.448064
cg09014823	-0.00107779	0.0037898	0.776699
cg09014858	0.00427583	0.00836767	0.610481
cg09014902	0.00704108	0.00532749	0.1893
cg09014910	-0.0137724	0.00555227	0.0147894
cg09014973	0.0181935	0.0109363	0.0993263
cg09015019	-0.000278815	0.00277948	0.920297
cg09015045	-9.80326e-05	0.00557183	0.985998
cg09015090	-0.00296039	0.0022754	0.196234
cg09015115	-0.0260212	0.0118801	0.0308253
cg09015231	0.00238943	0.00502813	0.635672
cg09015232	-0.0128534	0.0104578	0.221928
cg09015246	-0.0130899	0.0181471	0.472393
cg09015271	0.0118777	0.022871	0.604675
cg09015278	-0.0160073	0.00828247	0.0561058
cg09015280	-0.000609805	0.00318803	0.848694
cg09015325	0.0170275	0.00743298	0.0240738
cg09015341	-0.00322101	0.00621744	0.605561
cg09015385	-0.012906	0.0145046	0.375717
cg09015433	-0.00234808	0.0167094	0.888528
cg09015484	0.00265796	0.00285196	0.353594
cg09015547	-0.023861	0.0136141	0.0827236
cg09015566	0.002928	0.00405511	0.471948
cg09015569	0.00365654	0.00421766	0.388039
cg09015674	0.00341772	0.0125009	0.785112
cg09015676	0.00243276	0.0124826	0.845873
cg09015682	0.00626491	0.00871311	0.473805
cg09015722	0.00157396	0.00428178	0.713952
cg09015774	-0.000472204	0.0116598	0.967777
cg09015785	0.00557356	0.00406902	0.173831
cg09015797	0.02786	0.014898	0.0644022
cg09015824	-0.00701186	0.0166478	0.674522
cg09015841	0.000482837	0.00879716	0.956339
cg09015859	0.00898093	0.0129372	0.489168
cg09015861	0.0152651	0.0344172	0.658341
cg09015880	0.0161789	0.0480671	0.737132
cg09015903	-0.00477693	0.00409455	0.246124
cg09015905	0.00356353	0.0110788	0.748386
cg09015921	0.000115381	0.00606274	0.984854
cg09015968	0.0108372	0.00725597	0.13844
cg09015973	-0.0216557	0.0165828	0.194579
cg09015976	0.00379105	0.00709937	0.594528
cg09016137	-0.00423161	0.00617981	0.495087
cg09016162	0.00100343	0.00696156	0.885682
cg09016177	-0.00870529	0.0079151	0.274046
cg09016236	-0.00979498	0.00662217	0.142252
cg09016242	-0.00336445	0.00312698	0.284542
cg09016324	0.000648822	0.0086599	0.940426
cg09016348	-0.00498824	0.00550269	0.366845
cg09016572	-0.00575813	0.00571266	0.315906
cg09016639	-0.00120286	0.00132852	0.367423
cg09016664	-0.00169263	0.00765319	0.825414
cg09016704	-0.00439401	0.00829964	0.597687
cg09016735	0.000792459	0.00383534	0.836727
cg09016737	0.0113637	0.016262	0.486304
cg09016742	0.00640721	0.0108689	0.556854
cg09016760	-0.00028013	0.00139894	0.841697
cg09016797	0.00487911	0.00621374	0.434185
cg09016806	-0.00144428	0.00584851	0.805454
cg09016822	0.000368589	0.00264651	0.889514
cg09016855	0.0108405	0.00604215	0.0758129
cg09016908	0.010499	0.0254039	0.680285
cg09016926	-0.00483508	0.00949437	0.611694
cg09016968	0.0147177	0.0126759	0.248374
cg09016980	-0.0105086	0.00803778	0.194075
cg09016994	-0.00272543	0.00777011	0.726508
cg09017046	-0.000788985	0.00692976	0.909581
cg09017065	0.0109885	0.00763424	0.153168
cg09017117	0.000157066	0.0168721	0.992591
cg09017139	-0.00507227	0.0129158	0.695364
cg09017173	-0.000776189	0.00267977	0.772686
cg09017174	0.0038928	0.00336164	0.24962
cg09017235	0.00996169	0.0112628	0.378559
cg09017241	0.0170154	0.00826682	0.0421643
cg09017242	-0.00224222	0.0104243	0.830131
cg09017279	0.00404058	0.00447609	0.368853
cg09017289	-0.0116582	0.00774186	0.135253
cg09017434	-0.00759891	0.0138373	0.58412
cg09017528	-0.000128373	0.00432905	0.976402
cg09017581	-0.00998845	0.00513751	0.0546786
cg09017590	-0.00166713	0.00487803	0.733246
cg09017603	0.0047456	0.00497603	0.342539
cg09017607	0.00134923	0.0117247	0.908616
cg09017619	0.000809316	0.00238862	0.735455
cg09017660	0.000115512	0.00923162	0.990042
cg09017673	-0.0038357	0.00898708	0.670441
cg09017718	-0.00148421	0.00808735	0.85476
cg09017792	0.000106659	0.00210293	0.95965
cg09017815	0.0099163	0.0163845	0.546402
cg09017864	-0.0171982	0.01041	0.101652
cg09017894	0.00181385	0.00204149	0.376408
cg09017904	-0.00340877	0.0101943	0.738794
cg09017928	0.0311804	0.022587	0.170524
cg09017941	-0.00563646	0.0134398	0.675834
cg09017960	-0.000116583	0.00751504	0.987654
cg09017996	0.000750666	0.00304025	0.805485
cg09018033	0.0142242	0.00956061	0.139953
cg09018040	4.7967e-05	0.0077075	0.995047
cg09018107	-0.0010575	0.00685372	0.877687
cg09018134	0.003332	0.00618864	0.591493
cg09018151	0.000223067	0.00202997	0.912719
cg09018304	0.0531054	0.026354	0.0465801
cg09018383	-0.00181875	0.00558098	0.745193
cg09018399	-0.000419396	0.00296669	0.887863
cg09018429	0.00103706	0.00543663	0.849105
cg09018433	-0.000810043	0.00665312	0.903338
cg09018444	-0.00144196	0.00247943	0.562164
cg09018467	5.70385e-06	0.00157321	0.997114
cg09018483	-0.0016224	0.00788006	0.837298
cg09018484	0.00978677	0.0050768	0.056724
cg09018491	0.00334813	0.00360934	0.355834
cg09018554	-0.00709371	0.00846773	0.404177
cg09018558	0.000275114	0.00419477	0.947839
cg09018581	0.00354947	0.00734851	0.630138
cg09018609	0.00168915	0.00799641	0.833131
cg09018718	-0.000164896	0.0172868	0.992408
cg09018722	0.0277964	0.00985569	0.00578563
cg09018739	0.0187642	0.0125897	0.139256
cg09018746	-0.019069	0.0164236	0.248375
cg09018810	-0.000752236	0.00411385	0.855282
cg09018824	0.0175407	0.0153036	0.254454
cg09018831	0.00461721	0.00676647	0.496585
cg09018841	-0.00478988	0.00798362	0.549888
cg09018852	0.00158165	0.00157263	0.31697
cg09018853	0.000597665	0.0030863	0.846842
cg09018861	-0.000781461	0.00368901	0.832667
cg09018918	-0.0155249	0.00644247	0.0177905
cg09018944	-0.000688608	0.00461079	0.881581
cg09019013	-0.000906012	0.00119297	0.449366
cg09019035	-0.000471877	0.00146265	0.747658
cg09019048	-0.0127374	0.0234654	0.588464
cg09019052	-0.00702157	0.00489101	0.154235
cg09019059	-0.00714638	0.00662004	0.282959
cg09019137	-0.00533257	0.00849498	0.531611
cg09019146	0.00179812	0.00193372	0.354674
cg09019154	-0.0345946	0.0313856	0.273001
cg09019355	-5.11368e-05	0.00215948	0.981155
cg09019389	-0.0292788	0.018895	0.124408
cg09019425	0.00840942	0.0062058	0.178442
cg09019432	0.000657034	0.00111199	0.555944
cg09019457	0.00187996	0.00555074	0.735556
cg09019477	-0.00324027	0.00309232	0.297235
cg09019526	-0.00200392	0.00541853	0.712293
cg09019546	-0.0115947	0.0143634	0.421448
cg09019584	0.00219983	0.00453906	0.628988
cg09019608	0.0031437	0.0051413	0.542282
cg09019635	-0.0113194	0.0125069	0.367615
cg09019636	0.00367589	0.0147925	0.80426
cg09019648	0.0312437	0.025127	0.216615
cg09019682	-4.5073e-05	0.0139818	0.997434
cg09019778	0.000103014	0.00662726	0.987629
cg09019865	0.011074	0.0125184	0.378483
cg09019916	0.000347608	0.00304209	0.909256
cg09019936	0.00573723	0.00550608	0.299932
cg09019938	-0.000566502	0.00224424	0.801231
cg09019952	-0.022559	0.0167826	0.181928
cg09019975	-0.00714402	0.00675417	0.292732
cg09020001	-0.0121445	0.00968707	0.212881
cg09020064	0.0164585	0.0217321	0.450629
cg09020104	0.00244415	0.00511323	0.633691
cg09020147	0.00194171	0.001204	0.109957
cg09020166	-0.00203502	0.00843619	0.809874
cg09020181	0.00856217	0.00614677	0.166722
cg09020199	0.00320222	0.00389973	0.41352
cg09020210	0.00244389	0.00436601	0.5769
cg09020213	0.00999128	0.0179394	0.578809
cg09020242	-0.00311121	0.011578	0.788701
cg09020330	-0.000624489	0.00203064	0.759077
cg09020332	0.0202797	0.0146262	0.168669
cg09020336	0.00253306	0.00647556	0.696502
cg09020341	1.30426e-05	0.00186064	0.994421
cg09020375	-0.00160156	0.00481881	0.740317
cg09020378	-0.00627413	0.00965456	0.517272
cg09020384	-0.00170962	0.00406304	0.674824
cg09020461	0.000106558	0.00205931	0.958836
cg09020472	-0.00938542	0.0170211	0.58259
cg09020649	-0.0192934	0.0139662	0.170226
cg09020665	0.000133217	0.00572878	0.981494
cg09020678	0.00185026	0.00332747	0.579414
cg09020697	0.00320936	0.0102736	0.755396
cg09020705	0.000213864	0.00498466	0.965863
cg09020716	-0.00497727	0.0130557	0.703839
cg09020767	0.00580245	0.0101922	0.570428
cg09020827	0.000196291	0.0033066	0.952781
cg09020840	-0.00195978	0.0100473	0.845745
cg09020927	0.000685587	0.00463535	0.882716
cg09020928	-0.00268931	0.00165695	0.107727
cg09021005	0.0102015	0.0087933	0.24875
cg09021012	-0.00119572	0.00130943	0.363353
cg09021112	0.0214486	0.0251771	0.396301
cg09021118	-0.000570548	0.00337973	0.866283
cg09021151	0.00233779	0.00906544	0.79703
cg09021223	0.00199784	0.00810598	0.805828
cg09021225	0.00570935	0.0190398	0.764904
cg09021274	0.00849107	0.00470264	0.0739901
cg09021304	-0.000257152	0.00688743	0.970291
cg09021314	-0.0114051	0.0144663	0.432331
cg09021385	0.00986195	0.00788619	0.214023
cg09021390	-0.0109371	0.00806619	0.17818
cg09021393	0.00563982	0.00778239	0.470335
cg09021471	0.00221752	0.0123171	0.857489
cg09021520	-0.00378964	0.00360407	0.295568
cg09021539	-1.90346e-05	0.00508633	0.997022
cg09021557	0.0128354	0.00748828	0.0896146
cg09021609	0.018644	0.0221906	0.402816
cg09021643	0.00062097	0.00123105	0.615073
cg09021647	-0.0133579	0.0126275	0.292679
cg09021663	-0.00182249	0.00413552	0.660386
cg09021674	0.00175951	0.0226244	0.938166
cg09021712	0.00211663	0.00307691	0.493104
cg09021817	-0.00111521	0.00484196	0.818311
cg09021870	0.0481197	0.0456875	0.29477
cg09021872	-0.00146696	0.0038527	0.704188
cg09021898	-0.0036066	0.00440029	0.414378
cg09021952	-0.0154507	0.0175407	0.380514
cg09022082	0.00435016	0.00764671	0.570704
cg09022146	0.00285745	0.00187038	0.129735
cg09022163	0.00214319	0.00221048	0.334605
cg09022213	-0.0190797	0.0217844	0.383215
cg09022230	-0.00159815	0.0195385	0.934973
cg09022282	0.0048757	0.00545555	0.373621
cg09022294	-0.00963716	0.00990773	0.333053
cg09022325	-0.00716479	0.00773268	0.356386
cg09022422	-0.00262272	0.0024983	0.29634
cg09022430	0.0131449	0.0105803	0.216999
cg09022458	-0.000537044	0.00139448	0.700965
cg09022473	0.00865758	0.0189125	0.64811
cg09022474	-0.00579419	0.00626302	0.357118
cg09022477	0.015817	0.0139682	0.260189
cg09022490	-0.0054958	0.00901503	0.543492
cg09022552	-0.00310241	0.00311126	0.321095
cg09022581	0.00500708	0.00702822	0.47786
cg09022607	-0.0146472	0.0123745	0.239354
cg09022609	0.014831	0.011589	0.203595
cg09022668	0.00215465	0.00386556	0.578502
cg09022720	-0.000692341	0.00136427	0.612934
cg09022733	-0.00554818	0.00643111	0.390361
cg09022808	0.0112707	0.0124587	0.36783
cg09022817	-0.000861189	0.00401493	0.830597
cg09022818	0.016532	0.0179358	0.358886
cg09022852	0.00168108	0.00752335	0.823643
cg09022900	0.0252435	0.0164422	0.12787
cg09022921	0.000314973	0.00215504	0.884092
cg09022943	-0.000297429	0.00298236	0.920759
cg09022952	-0.00133526	0.00138168	0.336175
cg09022993	-0.000446681	0.0034017	0.895793
cg09023071	0.00199188	0.00439749	0.65156
cg09023091	-0.00788734	0.00675784	0.24593
cg09023124	-0.0117241	0.00936961	0.213748
cg09023160	0.00783875	0.0185398	0.673344
cg09023183	-0.00205365	0.00394769	0.604063
cg09023235	-0.0107843	0.0147077	0.465128
cg09023252	-0.018395	0.00861919	0.0352721
cg09023264	0.0199697	0.0242909	0.412972
cg09023280	-0.00322674	0.00287893	0.265052
cg09023351	-0.00857317	0.0158013	0.588639
cg09023465	-0.000441734	0.00530432	0.933797
cg09023491	-0.00605968	0.00569945	0.29025
cg09023515	-0.00326275	0.00901945	0.718305
cg09023537	-0.00534088	0.00613618	0.386171
cg09023584	0.0110921	0.00765686	0.150565
cg09023593	0.000679681	0.00120949	0.575403
cg09023604	0.00681849	0.00398562	0.0902235
cg09023608	0.0221626	0.0152535	0.149367
cg09023624	0.0169945	0.0119035	0.156497
cg09023627	0.00242815	0.00372242	0.515702
cg09023643	-3.89058e-05	0.00962667	0.996783
cg09023660	-0.00297194	0.00433052	0.494126
cg09023693	-0.00520105	0.00645685	0.422438
cg09023739	-0.00527778	0.00458017	0.251941
cg09023743	0.00198524	0.00897904	0.825468
cg09023746	0.0111584	0.00496574	0.0268323
cg09023800	-0.000267268	0.00184228	0.884944
cg09023811	-0.00614169	0.0120099	0.610208
cg09023816	0.0197213	0.0204655	0.337554
cg09023820	-0.00487139	0.00394041	0.219257
cg09023833	0.014621	0.0124036	0.241285
cg09023840	-0.00312676	0.00245493	0.205735
cg09023869	0.00335119	0.00807377	0.678979
cg09023892	-0.0037513	0.00356339	0.295001
cg09023900	0.0125338	0.0231766	0.589851
cg09023953	-0.00562931	0.00732085	0.44374
cg09023965	0.00190917	0.00622832	0.759838
cg09023979	-0.000179351	0.00186327	0.92351
cg09024003	-0.00343889	0.00564545	0.543811
cg09024008	0.0112254	0.00827577	0.17802
cg09024023	-0.00535509	0.00950759	0.57453
cg09024049	-0.0108946	0.0104946	0.301721
cg09024050	-0.000342374	0.0191248	0.985753
cg09024069	0.0306026	0.014211	0.0336874
cg09024089	-0.00571623	0.0129699	0.660361
cg09024124	-0.00423467	0.00279639	0.133095
cg09024228	0.0126434	0.0138607	0.363871
cg09024239	0.00611282	0.00948425	0.520712
cg09024340	-0.000847868	0.0015598	0.587944
cg09024381	0.00138612	0.00577626	0.810846
cg09024430	-0.00177511	0.00196549	0.368624
cg09024433	-0.00306925	0.00614013	0.618266
cg09024435	0.0105197	0.00880045	0.234771
cg09024536	-0.0030449	0.0029867	0.310431
cg09024606	-0.00613254	0.00980625	0.533153
cg09024656	-0.0366048	0.0154962	0.0201045
cg09024661	0.00195109	0.00443349	0.660828
cg09024685	-0.0253046	0.0192486	0.191643
cg09024732	-0.00149658	0.00496687	0.763802
cg09024791	-0.00154772	0.0037435	0.680168
cg09024808	-0.0067985	0.00505708	0.181876
cg09024810	-0.00417749	0.00828635	0.615271
cg09024862	0.00534046	0.0044858	0.236659
cg09024888	0.0155674	0.0237727	0.51407
cg09024892	-0.0175812	0.019499	0.369413
cg09024920	-0.00529305	0.00580178	0.363797
cg09024948	0.00189024	0.00787692	0.810843
cg09024962	-0.00533426	0.00490388	0.279314
cg09025002	0.0162285	0.0196244	0.410232
cg09025007	-0.0099866	0.0149485	0.505631
cg09025033	-0.0210081	0.00639001	0.00139474
cg09025040	-0.00192112	0.00152263	0.209988
cg09025071	-0.00531584	0.0103681	0.609284
cg09025113	0.000524411	0.00806323	0.948274
cg09025174	0.00569201	0.015985	0.722528
cg09025185	0.00982877	0.00482383	0.0442365
cg09025210	0.0271325	0.0121205	0.0274013
cg09025253	0.000337104	0.0017941	0.851339
cg09025259	0.0113989	0.00666003	0.0900804
cg09025274	0.000218805	0.00639026	0.972754
cg09025324	-0.00626888	0.0098789	0.527156
cg09025327	0.0145512	0.0162277	0.372041
cg09025393	-0.00403254	0.0132333	0.761209
cg09025432	-0.00754405	0.0142944	0.598835
cg09025501	-0.0047562	0.0125941	0.706489
cg09025601	-0.00263417	0.0146131	0.857312
cg09025605	0.00693781	0.0106834	0.517567
cg09025621	0.0173677	0.0175073	0.32358
cg09025625	-0.00212121	0.0056021	0.705754
cg09025649	0.00456175	0.00729336	0.53309
cg09025663	0.0206005	0.0109401	0.0626039
cg09025706	-0.0083312	0.00857484	0.3336
cg09025741	-0.00808612	0.0236119	0.732724
cg09025747	0.00203584	0.00143833	0.160053
cg09025801	-0.00608487	0.00600077	0.313022
cg09025816	0.0180317	0.00954608	0.0618014
cg09025856	-0.00490445	0.0204358	0.810826
cg09025908	0.0186245	0.0105281	0.0799372
cg09025927	0.000844	0.00341362	0.805226
cg09025943	-0.0205201	0.0124317	0.101951
cg09025948	0.00044566	0.00520711	0.931966
cg09025960	-0.00156321	0.00205083	0.447714
cg09026038	1.62813e-05	0.00752687	0.998278
cg09026070	-0.0211865	0.0178297	0.237543
cg09026137	-0.00658835	0.0148139	0.657468
cg09026176	0.000451163	0.00571069	0.937188
cg09026179	-0.000856745	0.0086048	0.920888
cg09026213	0.00285398	0.00276277	0.304089
cg09026220	-0.00303295	0.00499609	0.545184
cg09026224	-0.000482636	0.00215338	0.823114
cg09026253	-0.0112031	0.00966216	0.249021
cg09026258	0.00362889	0.0106223	0.733347
cg09026333	0.0168939	0.0108192	0.121571
cg09026360	-0.00413406	0.0099851	0.679744
cg09026377	0.0131314	0.0132345	0.32349
cg09026379	-0.005904	0.00585233	0.315492
cg09026415	-0.000242673	0.00173492	0.889039
cg09026448	-0.00912721	0.00496422	0.0689419
cg09026481	0.00375178	0.00162212	0.0227771
cg09026527	0.00317323	0.00728626	0.664132
cg09026568	0.0120892	0.0107261	0.262406
cg09026580	-0.00745292	0.00947944	0.433598
cg09026600	-0.0134902	0.0145174	0.355
cg09026652	0.00488305	0.00556072	0.381977
cg09026669	0.0200178	0.0224758	0.375262
cg09026700	0.00506487	0.00409854	0.219438
cg09026706	-0.0304247	0.013112	0.0223525
cg09026722	-0.00632506	0.0160383	0.694146
cg09026766	-0.00481488	0.00506908	0.344477
cg09026787	0.00377831	0.0114174	0.741394
cg09026849	0.00565653	0.00432368	0.193781
cg09026875	-5.32543e-05	0.00204527	0.979279
cg09026937	0.00014789	0.00159213	0.926178
cg09026955	-0.00437895	0.0040592	0.283286
cg09026994	-0.0083572	0.00898978	0.354799
cg09027077	0.007437	0.0165045	0.65325
cg09027133	0.00608566	0.0167237	0.716705
cg09027155	0.00677177	0.0063813	0.29116
cg09027156	0.000486625	0.00830107	0.95337
cg09027184	0.00132467	0.0126125	0.916564
cg09027255	0.00800624	0.0104862	0.446962
cg09027260	0.0105555	0.00739195	0.156416
cg09027266	0.00305422	0.00439073	0.488288
cg09027313	0.0194308	0.0221755	0.383008
cg09027357	-0.0354523	0.0146412	0.0172629
cg09027436	0.0216998	0.0304725	0.478053
cg09027472	0.000619793	0.0067639	0.927173
cg09027495	-0.00188589	0.00798867	0.81386
cg09027601	0.00208082	0.0104173	0.842084
cg09027639	-0.00128567	0.00133819	0.338995
cg09027651	-0.00127318	0.00238812	0.595127
cg09027658	0.00330493	0.00427106	0.440877
cg09027685	-0.00136168	0.00978964	0.889656
cg09027699	-0.0350918	0.0164057	0.0348707
cg09027725	0.00339571	0.00876964	0.699422
cg09027795	-0.0193369	0.0220033	0.381607
cg09027814	-0.00483761	0.00313638	0.126131
cg09027861	-0.00130969	0.0125458	0.917067
cg09027863	0.00139641	0.00170959	0.415978
cg09027876	-0.00874825	0.0098714	0.377624
cg09027879	0.0047048	0.0048573	0.335079
cg09027889	-0.00189489	0.00455974	0.678616
cg09027894	-0.00678276	0.0106289	0.524839
cg09027911	0.000262328	0.00652985	0.968035
cg09027985	0.000308436	0.00374854	0.934587
cg09028005	-0.00400039	0.00460232	0.386813
cg09028008	0.00900874	0.0122484	0.463753
cg09028062	0.00576637	0.00498775	0.250393
cg09028088	0.02103	0.0260688	0.421748
cg09028132	0.000150267	0.00283075	0.957771
cg09028157	-0.00101531	0.00286158	0.723482
cg09028204	-0.0101803	0.0151196	0.502301
cg09028215	-9.42057e-05	0.00172192	0.956479
cg09028234	-0.00184382	0.00694674	0.79123
cg09028316	-0.00114366	0.00490052	0.815947
cg09028365	-0.00191616	0.00945084	0.839742
cg09028383	0.00766529	0.0056857	0.18065
cg09028445	-0.00574333	0.00835952	0.493648
cg09028478	-0.00475394	0.00809557	0.558374
cg09028486	-0.00795831	0.00722401	0.27326
cg09028487	0.00178314	0.00243491	0.465684
cg09028531	0.00327495	0.00514035	0.525512
cg09028711	-0.00134647	0.00722801	0.852599
cg09028722	0.0103178	0.0180792	0.569482
cg09028735	-0.00106512	0.00667468	0.873537
cg09028736	0.00203425	0.00437622	0.643056
cg09028747	0.0130035	0.0247885	0.601038
cg09028748	-0.00100885	0.0026571	0.704987
cg09028855	-0.00215367	0.00617848	0.728141
cg09028899	-0.0439014	0.0241098	0.0716133
cg09028935	-0.00424769	0.00196073	0.0326578
cg09028972	-0.000579525	0.00560969	0.917926
cg09028976	-0.00263298	0.00526385	0.618034
cg09029016	-0.00165151	0.00269841	0.541907
cg09029022	-0.00842837	0.00673695	0.21383
cg09029046	0.000583288	0.00392407	0.882134
cg09029085	-0.0166751	0.0142218	0.24378
cg09029124	0.00107912	0.016435	0.94778
cg09029192	0.0108444	0.0182053	0.552741
cg09029193	0.0067329	0.00914751	0.463431
cg09029293	-0.000252385	0.00428774	0.95318
cg09029294	-0.00762051	0.0157013	0.628496
cg09029341	0.000179582	0.00364429	0.960796
cg09029348	0.000281272	0.0146115	0.98468
cg09029409	0.00978708	0.014891	0.512531
cg09029468	0.000896175	0.00829108	0.914142
cg09029499	0.00136004	0.000992296	0.173567
cg09029538	0.00133424	0.00936798	0.887031
cg09029541	-0.00441463	0.00265909	0.100006
cg09029571	0.00137658	0.00123715	0.268505
cg09029624	0.00107797	0.00443902	0.808627
cg09029633	-0.0174545	0.0148403	0.242326
cg09029704	-0.003512	0.0169533	0.836308
cg09029758	0.00364514	0.00455774	0.425739
cg09029791	0.00323648	0.00619111	0.602296
cg09029887	-0.000405185	0.00379207	0.915121
cg09029902	0.00524139	0.0113556	0.645394
cg09030022	-0.0140646	0.016912	0.407596
cg09030077	-0.0248683	0.0130598	0.0597601
cg09030119	-0.00703671	0.0075538	0.353815
cg09030162	0.00293018	0.00655965	0.65606
cg09030187	-0.0183773	0.0164217	0.265782
cg09030189	0.00804309	0.00757755	0.291048
cg09030212	0.0024061	0.00974158	0.80542
cg09030265	-0.0131674	0.00740679	0.0784862
cg09030392	0.00119292	0.00426614	0.780343
cg09030398	0.0140963	0.00439053	0.00178143
cg09030425	-0.0331435	0.0141396	0.0210551
cg09030452	-0.000156193	0.00182699	0.932041
cg09030517	0.00427667	0.00510275	0.403967
cg09030546	-0.0431875	0.0235332	0.0694523
cg09030553	-0.0183645	0.0148497	0.219099
cg09030592	-0.0100966	0.0147018	0.493826
cg09030622	-0.00824051	0.0129075	0.524656
cg09030685	-0.00102996	0.00225381	0.648674
cg09030705	0.0317685	0.0174729	0.0720339
cg09030817	-0.00606263	0.0078751	0.443205
cg09030826	-0.0170799	0.0139176	0.222624
cg09030827	0.00808218	0.00916977	0.380219
cg09030829	-0.002269	0.00500504	0.651284
cg09030830	-0.005404	0.00726321	0.458606
cg09030848	-0.00349999	0.0101657	0.731347
cg09030852	0.0181005	0.026921	0.502908
cg09030888	-0.00143227	0.00365874	0.696287
cg09030945	-0.0304193	0.0172683	0.0811984
cg09030961	-0.00398748	0.00417678	0.342043
cg09031013	0.00310076	0.0058846	0.599411
cg09031041	0.00696967	0.00439445	0.115892
cg09031059	-0.00185272	0.00251736	0.463467
cg09031165	-0.000975106	0.00163254	0.551662
cg09031262	-0.034715	0.0196221	0.0799123
cg09031281	0.00568675	0.00705677	0.422237
cg09031291	0.0124223	0.0177419	0.485447
cg09031310	-0.00258648	0.00236908	0.277559
cg09031352	-0.00287887	0.0117857	0.807523
cg09031390	0.00805536	0.00362085	0.0283478
cg09031424	-0.00139071	0.000969124	0.154402
cg09031473	8.75331e-05	0.00526548	0.98677
cg09031522	0.00442152	0.00516171	0.393714
cg09031716	0.0002932	0.00142975	0.837934
cg09031719	0.00707944	0.00968739	0.466617
cg09031737	-0.0373759	0.0210095	0.0782784
cg09031776	-0.0127618	0.0175003	0.467562
cg09031790	0.0151211	0.0165646	0.363513
cg09031823	0.017011	0.0215208	0.43114
cg09031828	0.0153426	0.019146	0.424829
cg09031836	-0.013786	0.018804	0.465187
cg09031882	0.00547932	0.00930967	0.557482
cg09031938	0.00205958	0.00514758	0.689931
cg09031957	0.00930602	0.0123254	0.452007
cg09031958	0.000505827	0.0113218	0.964453
cg09032059	0.00236071	0.00783621	0.763844
cg09032066	0.00643811	0.0257072	0.802761
cg09032093	-0.00192308	0.00474267	0.685988
cg09032128	0.00158688	0.00625068	0.800115
cg09032137	0.00476034	0.00484644	0.328355
cg09032228	-0.0208736	0.0153662	0.177389
cg09032281	-0.0125291	0.00585975	0.0349397
cg09032303	-0.00641793	0.00553364	0.24889
cg09032310	-0.000932662	0.00257921	0.718408
cg09032314	0.00897542	0.0100218	0.372623
cg09032373	-0.00278312	0.0134483	0.836471
cg09032391	-0.0123267	0.0115671	0.289138
cg09032423	0.00653219	0.020191	0.746977
cg09032487	0.00187022	0.00254579	0.464283
cg09032499	-0.012983	0.0083441	0.122881
cg09032537	0.00563892	0.00779709	0.47124
cg09032544	0.018439	0.0138193	0.185137
cg09032630	-0.0038168	0.00993726	0.701728
cg09032649	0.00604428	0.00398582	0.132561
cg09032717	0.00225724	0.00724938	0.756168
cg09032732	0.0200881	0.0193098	0.300707
cg09032748	0.00828585	0.0121245	0.495935
cg09032750	0.00165695	0.00758659	0.827558
cg09032791	0.00574811	0.00648029	0.377199
cg09032840	-0.000578736	0.00111628	0.60529
cg09032863	0.00112773	0.00193783	0.561907
cg09032877	0.0017021	0.00729789	0.816058
cg09032914	-0.0112277	0.0102442	0.27571
cg09032973	-0.0107317	0.00799749	0.182673
cg09033006	-0.00379455	0.0069752	0.587648
cg09033127	0.0104811	0.013663	0.444818
cg09033131	0.00500462	0.00651667	0.444313
cg09033138	-0.00477059	0.00645239	0.461426
cg09033214	-0.00542974	0.00324514	0.097415
cg09033219	0.00476948	0.00608011	0.434636
cg09033227	0.00261632	0.00787306	0.740348
cg09033242	0.00109457	0.0093828	0.907365
cg09033244	0.0048964	0.00448845	0.277943
cg09033260	0.00396133	0.00787598	0.616096
cg09033276	0.00280534	0.00417359	0.503029
cg09033333	0.00544572	0.0136742	0.691296
cg09033376	0.00753007	0.0133362	0.573587
cg09033378	0.0118767	0.0129255	0.360378
cg09033405	0.00990272	0.0118732	0.406246
cg09033429	-0.00874372	0.0062292	0.163516
cg09033472	-0.00240726	0.00608103	0.693049
cg09033491	0.00301276	0.0077266	0.697424
cg09033493	-0.00135425	0.00334081	0.686074
cg09033563	0.00229716	0.00351546	0.51497
cg09033577	0.018017	0.0105112	0.089613
cg09033638	0.0142927	0.0121072	0.240596
cg09033641	-0.0115664	0.00978059	0.239777
cg09033691	0.00281099	0.00262374	0.286582
cg09033731	0.00943387	0.00720352	0.193325
cg09033783	0.00838986	0.0060011	0.16519
cg09033817	0.000914257	0.00143333	0.525026
cg09033827	-0.00580517	0.00587669	0.32562
cg09033997	-0.00551846	0.00334427	0.102055
cg09034034	-0.000668472	0.00588657	0.909815
cg09034061	-0.00957162	0.00984313	0.33319
cg09034264	0.00486062	0.0071957	0.500924
cg09034302	0.000627623	0.0174092	0.971313
cg09034331	0.00265912	0.00696803	0.703555
cg09034372	-0.00616588	0.0095418	0.519632
cg09034499	0.00825182	0.0060224	0.173697
cg09034568	0.00932727	0.00697685	0.184292
cg09034580	0.0191156	0.00959267	0.0490159
cg09034601	0.00161471	0.002527	0.524295
cg09034646	0.00329236	0.00831779	0.69308
cg09034654	-0.00150831	0.00534224	0.778269
cg09034664	0.00562458	0.00923374	0.543818
cg09034695	0.00923174	0.00728607	0.208084
cg09034774	-0.0063622	0.00490383	0.197481
cg09034795	0.005212	0.00642917	0.419475
cg09034836	0.00477203	0.00410177	0.247433
cg09034874	-0.00576802	0.0204213	0.778182
cg09034896	0.0145038	0.0145415	0.320972
cg09034922	0.00982441	0.00606423	0.108369
cg09034929	-0.000939742	0.00475886	0.843859
cg09034938	-0.0153329	0.0092303	0.0998156
cg09034971	-0.0103181	0.0127611	0.420687
cg09035005	0.00293147	0.00389965	0.453981
cg09035049	0.0155746	0.0197782	0.432873
cg09035065	0.00273633	0.00370534	0.46195
cg09035101	0.00157627	0.00572216	0.783525
cg09035127	-0.00930716	0.0102252	0.364896
cg09035184	-0.00644745	0.00938522	0.493686
cg09035199	-0.00136786	0.00753551	0.856325
cg09035253	-0.00213841	0.00332011	0.521
cg09035277	0.00588519	0.00948628	0.536413
cg09035284	-0.000838211	0.00184237	0.650121
cg09035307	-0.00788052	0.00840233	0.350557
cg09035308	-0.00561464	0.00991927	0.572639
cg09035349	-0.0134884	0.0163143	0.410328
cg09035529	0.00685034	0.00731402	0.351219
cg09035532	-0.000999457	0.0191422	0.958464
cg09035542	0.00590258	0.0105323	0.576443
cg09035546	0.000838231	0.0115362	0.942221
cg09035552	0.00174176	0.00456643	0.703695
cg09035606	0.000505232	0.00737302	0.945505
cg09035609	0.00466816	0.00936564	0.619273
cg09035699	0.00938664	0.00472938	0.0499119
cg09035732	0.0141005	0.0166519	0.399137
cg09035736	-0.00434256	0.00479181	0.366984
cg09035784	0.00300195	0.003972	0.451558
cg09035806	0.0055104	0.00566033	0.332648
cg09035821	7.50679e-05	0.00356728	0.983253
cg09035838	-0.000690189	0.00188828	0.715502
cg09035857	-0.00482062	0.00658449	0.465809
cg09035866	0.00227412	0.00991469	0.819051
cg09035925	-0.00773897	0.00912225	0.398263
cg09035930	0.00943382	0.0170119	0.580445
cg09035938	0.00770302	0.00453448	0.0924725
cg09035983	0.000491563	0.00409523	0.904698
cg09036113	0.00754401	0.00676265	0.267292
cg09036154	0.00123963	0.00112546	0.273347
cg09036203	0.00281376	0.00278909	0.315484
cg09036220	-0.000894347	0.0013116	0.496895
cg09036263	0.0106633	0.0104665	0.310752
cg09036290	-0.00499202	0.00840972	0.55412
cg09036295	0.00586534	0.00648117	0.36765
cg09036297	-0.00678522	0.00875744	0.440289
cg09036349	0.000917387	0.00324104	0.777721
cg09036354	0.0123192	0.0101455	0.227511
cg09036468	-0.0280296	0.0164212	0.0909415
cg09036474	0.00563531	0.0153226	0.713817
cg09036478	-0.00263268	0.00430942	0.542643
cg09036496	0.000783319	0.00174843	0.655114
cg09036505	0.000161214	0.00158565	0.919222
cg09036507	-0.0049437	0.00401197	0.22075
cg09036531	0.00900792	0.00959245	0.349961
cg09036612	0.000216309	0.00224429	0.92341
cg09036621	-0.00070367	0.00368502	0.848949
cg09036712	-0.0058722	0.0108545	0.589714
cg09036726	0.001438	0.00458526	0.754467
cg09036837	-0.00536243	0.0116466	0.646208
cg09036860	-0.000952364	0.00738228	0.897611
cg09036952	0.0021909	0.00431169	0.612481
cg09036996	0.0187295	0.0140401	0.185235
cg09037025	-0.00221292	0.00251711	0.381427
cg09037026	0.00326826	0.0046003	0.479081
cg09037078	0.00188688	0.00938665	0.841093
cg09037082	0.027794	0.030235	0.360169
cg09037089	-0.000520426	0.0020495	0.800073
cg09037093	-0.00251175	0.0152963	0.8699
cg09037196	-0.00197587	0.00750086	0.79277
cg09037197	-0.0030028	0.0106216	0.777986
cg09037210	0.00075151	0.00238563	0.753406
cg09037239	-0.0183361	0.0125783	0.148041
cg09037288	0.0106981	0.00560345	0.0591017
cg09037341	0.00617232	0.00823206	0.455141
cg09037422	0.00906973	0.00547876	0.100971
cg09037426	-0.0031405	0.00793368	0.693063
cg09037433	-0.00751848	0.00406178	0.0671163
cg09037514	0.00795002	0.00862194	0.358712
cg09037532	0.00317482	0.00493147	0.521187
cg09037630	-0.0189062	0.0206851	0.362916
cg09037675	-0.00181827	0.0034654	0.600959
cg09037712	0.0358546	0.0176604	0.0449885
cg09037726	0.0024227	0.00604338	0.68936
cg09037777	0.00398233	0.00647719	0.540067
cg09037778	0.0135017	0.0118545	0.257445
cg09037798	-0.00231201	0.00563243	0.682331
cg09037813	-0.00999332	0.0143733	0.488498
cg09037836	0.00338245	0.0075358	0.65451
cg09037863	0.00895135	0.010922	0.414408
cg09037887	-0.00154828	0.00316557	0.625842
cg09037894	0.00235515	0.0168188	0.888917
cg09037895	-0.000524124	0.0123199	0.966151
cg09037900	-8.54294e-05	0.00973412	0.993015
cg09037962	0.0050209	0.0140563	0.721695
cg09037968	-0.0263043	0.0226553	0.248379
cg09038001	0.00300593	0.00857306	0.726607
cg09038058	-0.00698318	0.00505959	0.170607
cg09038078	-0.0112216	0.0120078	0.352281
cg09038155	0.00225886	0.00278562	0.419348
cg09038183	-0.00462937	0.0118016	0.695696
cg09038210	-0.000226085	0.00456639	0.960611
cg09038240	0.00169259	0.00822794	0.837434
cg09038258	0.00838521	0.00969971	0.389393
cg09038267	0.00107557	0.00925758	0.907741
cg09038297	0.00426779	0.00412666	0.303537
cg09038347	0.0101753	0.00793639	0.202769
cg09038355	2.46951e-05	0.00206255	0.990471
cg09038527	-0.00181904	0.00600176	0.762455
cg09038531	0.00449756	0.00653781	0.493088
cg09038535	-0.000345771	0.00659404	0.958285
cg09038537	-0.00324194	0.00562099	0.565401
cg09038569	0.000666969	0.00438212	0.879334
cg09038599	0.00309757	0.0121876	0.799896
cg09038661	-0.0015014	0.00494514	0.762055
cg09038666	0.0115577	0.019365	0.551967
cg09038678	-0.00375925	0.00543336	0.490615
cg09038717	-0.00570597	0.00389515	0.146087
cg09038770	-0.0184848	0.018999	0.332933
cg09038885	-0.00203845	0.00231548	0.380776
cg09038914	0.0246536	0.0115994	0.0360153
cg09038926	0.017702	0.0207974	0.396711
cg09038944	0.000153809	0.00555068	0.977949
cg09038956	-0.0113621	0.00926797	0.223095
cg09038962	-0.00963334	0.00778849	0.219032
cg09038969	-0.0170728	0.0103897	0.103475
cg09038971	0.0113977	0.00902512	0.209567
cg09038998	-0.00232981	0.00905913	0.79757
cg09039105	0.00522395	0.00562923	0.35564
cg09039112	-0.00473018	0.00175413	0.00822154
cg09039135	0.00457723	0.0117417	0.697494
cg09039163	-0.0187426	0.012904	0.149503
cg09039199	0.00361465	0.00446488	0.420107
cg09039201	0.00592018	0.00411115	0.152982
cg09039206	-0.000792028	0.00356197	0.82449
cg09039213	0.0057848	0.00640535	0.368633
cg09039252	-0.008925	0.010915	0.415483
cg09039264	0.00592793	0.0151598	0.696608
cg09039287	-0.0021978	0.0129841	0.865927
cg09039335	0.00076407	0.00563576	0.89243
cg09039367	0.00045465	0.00612793	0.941005
cg09039436	0.00177046	0.00276799	0.523882
cg09039475	-0.00646294	0.00375051	0.0879401
cg09039483	-0.00310432	0.0125023	0.804411
cg09039506	0.00443881	0.00754882	0.557849
cg09039560	0.00335218	0.00372839	0.37076
cg09039561	0.0115745	0.0242649	0.6344
cg09039572	0.0129698	0.00726319	0.0771806
cg09039647	0.00286711	0.00213102	0.181533
cg09039664	-0.00613554	0.00959429	0.52396
cg09039672	-0.00916007	0.0093213	0.328125
cg09039685	0.00399142	0.0148645	0.788852
cg09039698	-0.000293243	0.00134573	0.827946
cg09039700	0.00705201	0.00546624	0.19999
cg09039751	-0.0308935	0.0128175	0.0177684
cg09039771	0.000675132	0.00532882	0.899437
cg09039782	-0.00604398	0.00734151	0.412318
cg09039815	-0.0113024	0.015025	0.453675
cg09039845	-0.00176658	0.00748261	0.813844
cg09039874	0.0351074	0.0179509	0.0532859
cg09039879	-0.023718	0.0143249	0.100913
cg09039893	0.000868964	0.00884977	0.921978
cg09039914	0.00121245	0.00307498	0.694202
cg09039926	0.00308717	0.0113921	0.786956
cg09039949	0.00291775	0.00405116	0.473066
cg09039987	-0.00568625	0.00516523	0.273595
cg09040038	0.00207287	0.00190925	0.280223
cg09040039	-0.0219876	0.00918507	0.0185376
cg09040134	0.000601295	0.0064937	0.926409
cg09040174	0.000824973	0.00387752	0.831949
cg09040184	-0.00078945	0.00129996	0.545035
cg09040200	0.0138743	0.0208564	0.507436
cg09040277	0.00148825	0.00345845	0.667888
cg09040301	-0.00102456	0.00189037	0.589033
cg09040317	-0.0108963	0.0114448	0.343354
cg09040349	0.00329872	0.0081943	0.688129
cg09040373	-0.0202157	0.01923	0.295674
cg09040434	-0.00266211	0.00278872	0.342081
cg09040552	-0.00655345	0.00796967	0.412863
cg09040627	0.00356852	0.00394736	0.368154
cg09040665	0.00990349	0.0083947	0.240906
cg09040699	-0.000640222	0.00220902	0.772552
cg09040721	0.00376921	0.00346519	0.279326
cg09040752	0.00206486	0.00685233	0.763783
cg09040793	0.00755725	0.0117862	0.522862
cg09040797	-0.00172895	0.00205107	0.401269
cg09040817	-0.0009293	0.00868975	0.915049
cg09040896	0.0113658	0.0132224	0.392074
cg09040922	0.00197703	0.00174354	0.259539
cg09040972	-0.000127773	0.00126257	0.919593
cg09040994	-0.00111263	0.00822336	0.892646
cg09040996	-0.00325175	0.00403271	0.421959
cg09041014	-0.0125138	0.00865574	0.151382
cg09041015	-0.00346535	0.0100499	0.730959
cg09041037	-0.00360444	0.00361402	0.321002
cg09041111	-0.0225734	0.0227129	0.322691
cg09041183	-0.000714229	0.00426389	0.86731
cg09041207	0.00012569	0.00121073	0.917525
cg09041251	0.00310589	0.00492639	0.529832
cg09041253	0.0116154	0.00549653	0.0370701
cg09041268	0.00390464	0.00497533	0.434427
cg09041337	0.0107973	0.00831137	0.196895
cg09041338	-0.0172188	0.0180784	0.343165
cg09041348	-0.00114756	0.0103057	0.91156
cg09041355	0.0094798	0.00679329	0.165967
cg09041389	0.0270862	0.017107	0.116502
cg09041483	0.00552419	0.001549	0.000557372
cg09041527	0.00527567	0.00509763	0.3032
cg09041586	-0.0035156	0.00421646	0.406391
cg09041614	-0.00363475	0.00609736	0.552443
cg09041644	0.0122019	0.0110264	0.271116
cg09041678	0.000516545	0.00598592	0.931406
cg09041707	-0.00618066	0.00538996	0.254243
cg09041715	-0.00666274	0.0206189	0.747265
cg09041747	-0.00307944	0.00516594	0.552452
cg09041756	0.000463791	0.00248951	0.852588
cg09041851	0.0055924	0.00968715	0.565034
cg09041862	0.000301101	0.00191687	0.875499
cg09041863	-7.69845e-05	0.00435171	0.985921
cg09041941	-0.00973283	0.00864931	0.263167
cg09041978	0.000889937	0.00508406	0.861399
cg09041994	0.00787731	0.00790659	0.321511
cg09042009	0.00153656	0.00378644	0.685753
cg09042010	0.0064982	0.00454962	0.156323
cg09042085	-0.000472664	0.00388965	0.903524
cg09042113	-0.00510237	0.0121296	0.674909
cg09042189	-0.000217499	0.00706654	0.975507
cg09042262	-0.0168254	0.0190431	0.379062
cg09042277	0.00369873	0.00615258	0.549089
cg09042315	0.00256075	0.00500216	0.609829
cg09042386	-0.00391874	0.00859937	0.649594
cg09042407	0.00120252	0.00412025	0.771002
cg09042411	0.0120183	0.0105684	0.258175
cg09042432	0.00185018	0.00829405	0.823933
cg09042434	0.00588955	0.00661092	0.37513
cg09042437	-0.00464035	0.0110092	0.674297
cg09042443	0.00456435	0.00521266	0.38333
cg09042448	-0.000182877	0.00554992	0.973779
cg09042449	0.0084043	0.00497957	0.0945749
cg09042450	0.00887994	0.0115728	0.444705
cg09042458	0.014528	0.0149344	0.333006
cg09042498	0.005265	0.00440819	0.235159
cg09042577	-0.00566242	0.0111002	0.611094
cg09042581	0.00693121	0.0057449	0.230472
cg09042678	-0.00948634	0.00579765	0.104933
cg09042733	-0.00595151	0.00599326	0.32309
cg09042752	0.00192703	0.00253735	0.449361
cg09042787	-0.00386656	0.0041482	0.353527
cg09042791	0.0106228	0.0121774	0.385113
cg09042884	0.00118679	0.00420401	0.778297
cg09042911	-0.00702536	0.00773476	0.365912
cg09042952	-0.00882768	0.0171734	0.608363
cg09042966	-0.00508116	0.0132746	0.7027
cg09043104	0.00513828	0.0098274	0.602234
cg09043111	0.00723251	0.00722946	0.319521
cg09043115	0.00746735	0.0104514	0.476593
cg09043127	-0.000789246	0.00173966	0.651044
cg09043138	-0.00172502	0.0105274	0.870171
cg09043153	-6.06748e-05	0.00165025	0.970744
cg09043188	0.0053048	0.00372669	0.157714
cg09043193	0.00463536	0.0043566	0.289898
cg09043214	-0.00255733	0.0169356	0.880277
cg09043226	-0.000235009	0.00353885	0.947185
cg09043227	-0.0115002	0.017268	0.506956
cg09043230	-0.00864696	0.0118319	0.4666
cg09043250	-0.0159083	0.0139663	0.257406
cg09043302	-0.000795016	0.00840102	0.924796
cg09043403	-0.00706974	0.00896064	0.431992
cg09043456	-0.00972538	0.00968935	0.317937
cg09043486	0.000695946	0.0114367	0.951598
cg09043511	-0.00616875	0.0158953	0.698778
cg09043518	-0.00564722	0.0105095	0.592224
cg09043524	-0.00357086	0.00392021	0.364546
cg09043548	-0.00988905	0.0156451	0.528775
cg09043549	-0.00187202	0.0035998	0.604189
cg09043569	0.00123829	0.00449367	0.783453
cg09043633	0.000757706	0.00424173	0.858588
cg09043681	-0.00243468	0.00481595	0.614289
cg09043716	-0.0010247	0.00268837	0.703893
cg09043750	-0.000431774	0.00213635	0.840243
cg09043768	0.0118001	0.0134236	0.381476
cg09043795	-0.00344238	0.0127527	0.787768
cg09043854	0.00097016	0.0112215	0.931277
cg09043921	0.000682912	0.00864517	0.937196
cg09043926	0.00300601	0.00520316	0.564747
cg09043941	0.000564489	0.00319311	0.860036
cg09043962	0.00322294	0.00397139	0.418983
cg09044013	-0.00479167	0.0102196	0.640182
cg09044087	0.00673551	0.00788087	0.394779
cg09044138	-0.00244959	0.0106525	0.818596
cg09044139	0.0168251	0.0057742	0.00440492
cg09044154	-0.0239263	0.013646	0.0826043
cg09044174	0.00361096	0.0132765	0.786197
cg09044180	0.000109299	0.00926917	0.990615
cg09044186	0.00439157	0.0107801	0.684602
cg09044210	-0.00427326	0.00445466	0.339732
cg09044219	-0.00187094	0.00175531	0.289048
cg09044290	-0.0013706	0.00517331	0.791603
cg09044294	-0.00428358	0.00843599	0.612729
cg09044296	0.00551446	0.00361922	0.13075
cg09044458	0.0100121	0.0206905	0.629516
cg09044537	-0.0313762	0.020697	0.13268
cg09044566	0.0024729	0.00381567	0.518412
cg09044574	-0.0228003	0.0213821	0.288842
cg09044578	0.00179396	0.0104742	0.864355
cg09044585	-0.000763942	0.010512	0.942211
cg09044631	-0.00143803	0.0195576	0.941533
cg09044633	1.35433e-05	0.00288412	0.996263
cg09044656	0.00253935	0.00693756	0.715117
cg09044708	0.0144672	0.0169171	0.394496
cg09044738	-0.00293148	0.00440376	0.50715
cg09044743	-0.0046208	0.0052611	0.381889
cg09044785	0.0014189	0.00190055	0.457073
cg09044863	-0.00166645	0.0116451	0.886497
cg09044868	-0.0112283	0.00861327	0.195362
cg09044892	-0.00186615	0.00454089	0.681977
cg09044919	-0.00468226	0.0034677	0.179984
cg09044928	-0.00354154	0.00739486	0.633042
cg09044981	0.0350794	0.0205963	0.0916382
cg09044995	-0.00109581	0.00654769	0.867426
cg09045007	-0.000114475	0.00541717	0.983183
cg09045008	0.0139776	0.00540183	0.0111031
cg09045026	0.00252056	0.0078782	0.74968
cg09045043	0.00741635	0.00525393	0.161177
cg09045050	-0.00312957	0.00233926	0.18398
cg09045073	-0.0200528	0.0209863	0.341618
cg09045074	0.00085369	0.00683118	0.900798
cg09045100	-0.00181597	0.00290476	0.533282
cg09045105	0.00716619	0.00964628	0.459285
cg09045128	-0.00377959	0.00998554	0.705857
cg09045146	0.00144288	0.00215817	0.505311
cg09045196	0.00434787	0.00579781	0.455065
cg09045249	0.000971633	0.00124176	0.435792
cg09045262	-0.0134043	0.00972956	0.171374
cg09045305	0.00219787	0.004178	0.600012
cg09045317	-0.00660615	0.00517232	0.204485
cg09045323	0.00263915	0.00492704	0.593392
cg09045339	0.000308057	0.0415181	0.994095
cg09045360	-0.00397531	0.00594588	0.505302
cg09045363	-0.00619783	0.00781103	0.429382
cg09045419	-0.000423149	0.00583358	0.94232
cg09045429	0.0041838	0.043242	0.923116
cg09045465	0.00528458	0.00516415	0.308626
cg09045492	0.0016162	0.00551523	0.770097
cg09045508	0.00117896	0.0016941	0.488093
cg09045552	-0.00382706	0.00738071	0.60524
cg09045574	-0.00263834	0.0104877	0.801893
cg09045610	0.00159691	0.00871027	0.854906
cg09045613	0.0217454	0.0233742	0.354446
cg09045647	-0.00246339	0.00395591	0.534891
cg09045655	-0.000601708	0.00990287	0.951671
cg09045681	-0.00569629	0.00494606	0.252197
cg09045689	-0.00354553	0.00627116	0.573088
cg09045731	0.00655643	0.010311	0.526314
cg09045787	-0.00364732	0.00541308	0.501994
cg09045823	-0.00859117	0.0094308	0.364502
cg09045849	0.0119776	0.0259192	0.645004
cg09045857	0.000446969	0.00410207	0.913451
cg09045890	0.0018321	0.00628055	0.771113
cg09045933	-0.0104229	0.00807108	0.199546
cg09045944	-0.0143299	0.0125434	0.256006
cg09045963	-0.00422544	0.0109962	0.701598
cg09045979	-0.0079702	0.0148283	0.592117
cg09046055	-0.0119858	0.0061789	0.0552226
cg09046056	-0.00457795	0.0115207	0.691944
cg09046193	-0.00673472	0.010739	0.532006
cg09046203	-0.00682264	0.00807379	0.400109
cg09046255	-0.00556585	0.00400696	0.167904
cg09046309	-0.00636857	0.00393408	0.108636
cg09046316	0.0154388	0.01284	0.232047
cg09046370	-0.00472527	0.0149815	0.75311
cg09046399	-0.000218877	0.00604176	0.971173
cg09046402	0.00229794	0.0101279	0.820971
cg09046415	0.0281845	0.0274631	0.307242
cg09046419	0.00423307	0.00460285	0.359962
cg09046427	-0.0137082	0.0093725	0.146712
cg09046440	0.00394333	0.0154717	0.799345
cg09046445	-0.00998689	0.0105008	0.343866
cg09046468	-0.0286884	0.0172539	0.0994992
cg09046490	0.00497279	0.00668268	0.458543
cg09046550	0.011389	0.00632222	0.0746484
cg09046664	0.0145655	0.00719633	0.045636
cg09046688	-0.00208394	0.0162447	0.898181
cg09046726	-0.00114117	0.00998176	0.909209
cg09046797	-0.0147372	0.00936406	0.118692
cg09046813	-0.00181046	0.00375694	0.630931
cg09046881	0.00298109	0.00699575	0.67093
cg09046966	-0.00208624	0.00701647	0.766828
cg09046974	0.000974666	0.00267126	0.715978
cg09046979	-0.010767	0.00872924	0.220303
cg09046994	-0.0141262	0.0133772	0.293517
cg09047090	-0.00232175	0.0133707	0.862496
cg09047115	0.00059966	0.00679663	0.929871
cg09047179	0.0147769	0.00794936	0.065985
cg09047188	-0.0106795	0.0129997	0.413304
cg09047214	-0.0121399	0.0120944	0.317918
cg09047229	-0.0142519	0.0145433	0.329471
cg09047233	-0.00202956	0.00211746	0.340128
cg09047235	-0.00717972	0.0172394	0.677957
cg09047290	0.00161743	0.00513888	0.753612
cg09047371	-0.00470599	0.00772809	0.543941
cg09047390	0.000499439	0.0052534	0.92445
cg09047400	0.0125273	0.0111337	0.26321
cg09047457	0.00682495	0.00423145	0.109915
cg09047471	-0.000633366	0.00407541	0.87681
cg09047474	0.00496897	0.00744659	0.506129
cg09047486	-0.0265024	0.0161318	0.10355
cg09047513	0.00432281	0.00777192	0.57931
cg09047525	0.00402783	0.0140067	0.774275
cg09047533	-0.0149613	0.0105212	0.158133
cg09047536	-0.00237712	0.00349581	0.498082
cg09047551	0.00423998	0.00485767	0.38484
cg09047553	0.00154711	0.00360331	0.668587
cg09047569	-0.0114262	0.00923065	0.218667
cg09047573	-0.00148544	0.00375	0.692864
cg09047580	0.00122207	0.00371094	0.742606
cg09047583	0.000959591	0.00255134	0.707631
cg09047680	0.0135229	0.0109843	0.221168
cg09047734	0.0110707	0.0164557	0.502653
cg09047801	-0.000922241	0.00137996	0.505475
cg09047881	-0.00363469	0.00385296	0.347775
cg09047884	-0.00021453	0.0016484	0.896714
cg09047956	-0.00112287	0.00381879	0.769338
cg09048009	0.0297757	0.0232985	0.204205
cg09048038	0.000307694	0.00169299	0.85615
cg09048105	0.00636753	0.0111948	0.57077
cg09048128	0.011637	0.0100355	0.248982
cg09048129	0.00309439	0.00548619	0.573994
cg09048186	0.00119607	0.00150945	0.43001
cg09048205	-0.0192538	0.0169296	0.258135
cg09048221	-0.00212497	0.00462793	0.647114
cg09048251	0.00231245	0.00930031	0.804147
cg09048362	-0.00560262	0.00718478	0.437356
cg09048404	-0.0186669	0.00721277	0.011089
cg09048500	-0.000368849	0.00649052	0.954795
cg09048510	0.00555938	0.00643114	0.389411
cg09048586	2.89288e-05	0.00126405	0.981787
cg09048590	-0.00254973	0.0106614	0.811475
cg09048665	-0.0017163	0.00233701	0.464423
cg09048905	-0.000233438	0.00808762	0.977031
cg09048955	0.0024135	0.00766361	0.75347
cg09049060	-0.0209144	0.0176607	0.239129
cg09049063	0.0010837	0.00726388	0.881704
cg09049079	-0.00936265	0.00839951	0.267665
cg09049140	-0.000944428	0.00587092	0.872524
cg09049209	0.002809	0.00600273	0.640836
cg09049278	-0.00382364	0.0204633	0.852154
cg09049298	-0.00114712	0.00138983	0.411125
cg09049319	0.000328134	0.00560234	0.953411
cg09049334	0.0009701	0.00786183	0.902043
cg09049376	-0.001358	0.00135839	0.319861
cg09049385	0.00069961	0.00219727	0.750846
cg09049392	-0.0102771	0.0172314	0.552244
cg09049417	-0.00162982	0.00717042	0.820657
cg09049420	-0.0056154	0.0100307	0.576854
cg09049436	-0.0128667	0.00706826	0.0716981
cg09049447	0.0101299	0.00890765	0.258169
cg09049451	0.00756289	0.00393629	0.057538
cg09049506	-0.000743538	0.00428384	0.862556
cg09049566	-0.0138995	0.00442458	0.00221172
cg09049585	0.000945722	0.0017454	0.589137
cg09049660	-0.000236296	0.00163114	0.885109
cg09049672	0.00351366	0.00307725	0.256256
cg09049701	0.00675285	0.00974635	0.490004
cg09049717	-0.00103089	0.002299	0.654829
cg09049751	-0.00314282	0.0119741	0.793501
cg09049823	-0.000309435	0.003491	0.929547
cg09049861	-0.0198119	0.0152499	0.19688
cg09049889	-0.00208942	0.0125033	0.867621
cg09049920	0.000914248	0.00381371	0.811033
cg09049927	0.00620404	0.00693247	0.372976
cg09049978	-0.00209525	0.00957804	0.827287
cg09049982	0.000690723	0.00425402	0.871343
cg09049996	-0.000314551	0.00521959	0.952066
cg09050007	-0.00227391	0.00555819	0.683334
cg09050030	0.0208381	0.0174878	0.236246
cg09050058	-0.00961263	0.0134897	0.47776
cg09050062	0.000636259	0.00108149	0.557645
cg09050089	-0.0135735	0.0172459	0.433112
cg09050126	0.00528631	0.00372255	0.158695
cg09050149	-0.00297293	0.00959472	0.757319
cg09050238	-0.00566064	0.00713514	0.429454
cg09050269	0.00195365	0.0103568	0.850762
cg09050300	-0.0057768	0.00805713	0.475058
cg09050313	0.00197906	0.00362777	0.586603
cg09050331	0.00939137	0.0068092	0.170904
cg09050372	0.0154608	0.0189212	0.415804
cg09050396	0.00712141	0.00793648	0.371714
cg09050429	0.0026303	0.00484135	0.588133
cg09050443	-0.00962564	0.0149005	0.519763
cg09050452	0.00965382	0.00922569	0.297896
cg09050461	-0.00769684	0.0115963	0.508388
cg09050490	0.00998408	0.0152466	0.514074
cg09050528	-0.0112495	0.0158907	0.480636
cg09050541	-0.00074369	0.00286049	0.795408
cg09050582	0.0199247	0.00757781	0.00990536
cg09050596	-0.0065548	0.00485406	0.179943
cg09050604	-0.00583955	0.00975169	0.550644
cg09050670	-0.0185375	0.0158027	0.243557
cg09050686	0.00224665	0.0058228	0.700437
cg09050745	0.00124359	0.00208992	0.55316
cg09050761	0.00634234	0.0173279	0.715124
cg09050775	-0.00646741	0.0143724	0.653692
cg09050814	-0.0230781	0.00914342	0.0131762
cg09050820	0.00256216	0.0269799	0.924532
cg09050832	-0.0134503	0.0283145	0.635801
cg09050837	-0.0137794	0.015337	0.371107
cg09050860	0.00350881	0.00590037	0.553404
cg09050862	0.00412825	0.00928908	0.657699
cg09050871	-0.00357423	0.00620594	0.565952
cg09050905	0.000547962	0.00445295	0.90231
cg09050921	-0.00328248	0.0125583	0.794338
cg09051102	-0.0108807	0.00800022	0.176871
cg09051119	-0.00284885	0.00419926	0.499075
cg09051157	-0.00251297	0.00534462	0.639246
cg09051184	0.0133696	0.00868827	0.127009
cg09051192	0.000909793	0.00426448	0.831495
cg09051215	0.0117966	0.0106937	0.272615
cg09051229	-0.00974882	0.0140052	0.487988
cg09051246	0.0132466	0.0179587	0.462474
cg09051342	-0.00422248	0.00904439	0.641614
cg09051357	-0.0134239	0.00684985	0.0528095
cg09051393	-0.00025446	0.00464896	0.956459
cg09051420	0.000723872	0.00512801	0.888027
cg09051513	-0.000266878	0.0081496	0.973941
cg09051542	0.00380847	0.00960482	0.692569
cg09051600	-0.00165872	0.00133352	0.216457
cg09051775	-0.000416142	0.00428579	0.922843
cg09051789	-0.00397574	0.0131375	0.762805
cg09051823	0.00124653	0.00203198	0.540967
cg09051837	-0.00217944	0.011089	0.844586
cg09051882	0.00675372	0.00377106	0.076329
cg09051904	-0.000684396	0.00335336	0.838696
cg09051913	-0.00141586	0.0123648	0.909065
cg09051966	0.0109662	0.00904376	0.22815
cg09052083	0.00153495	0.00263095	0.560924
cg09052108	-0.00387807	0.0134249	0.773277
cg09052145	0.00447693	0.00404181	0.270668
cg09052171	0.000846776	0.0116285	0.942096
cg09052211	0.0013061	0.00202379	0.520162
cg09052244	-0.00142619	0.0100522	0.887462
cg09052261	-0.012246	0.0124247	0.326703
cg09052327	-1.97131e-05	0.00658268	0.997617
cg09052355	0.00657225	0.00591928	0.269528
cg09052401	-0.00403233	0.00859387	0.639941
cg09052421	-0.0028117	0.0175486	0.873029
cg09052432	-0.00157151	0.00169091	0.354927
cg09052453	-0.0026473	0.0012816	0.0414499
cg09052458	0.00215619	0.00223545	0.337101
cg09052548	0.0107694	0.0195714	0.583366
cg09052626	0.0155028	0.0197392	0.434087
cg09052628	0.00642922	0.0078435	0.414344
cg09052690	0.00973666	0.0174346	0.577774
cg09052696	-0.0111603	0.00881868	0.208623
cg09052738	-0.00880398	0.0160868	0.585405
cg09052854	-0.00157427	0.00805617	0.845467
cg09052865	0.00198941	0.0116698	0.864981
cg09052882	0.00476469	0.0125914	0.705929
cg09052906	0.0102388	0.00509951	0.0473628
cg09052919	-0.00158034	0.00533485	0.767669
cg09052966	0.00784512	0.00353419	0.0286923
cg09052978	-0.0106392	0.00862015	0.22001
cg09052983	-0.00137312	0.00353168	0.698251
cg09053042	0.00204748	0.00598624	0.733045
cg09053046	-0.00398369	0.00409897	0.333457
cg09053081	-0.0143134	0.0174252	0.413361
cg09053087	-0.0036068	0.00539681	0.505469
cg09053097	0.0179677	0.0120944	0.140525
cg09053247	-0.0147567	0.0147245	0.318669
cg09053271	0.00217458	0.00281356	0.441409
cg09053366	-0.000345894	0.00204039	0.865727
cg09053381	0.0103584	0.0149081	0.488781
cg09053395	0.00384889	0.00686639	0.576364
cg09053419	-0.00573379	0.00771	0.458813
cg09053420	-0.000147279	0.0019822	0.940919
cg09053446	0.00239709	0.00402461	0.552782
cg09053611	0.00911322	0.00984284	0.356741
cg09053616	-0.00259594	0.0172694	0.880815
cg09053663	-0.00377518	0.00631544	0.551345
cg09053680	0.000382674	0.00415236	0.926757
cg09053749	0.00433083	0.00641914	0.501439
cg09053785	0.0148588	0.0159516	0.353842
cg09053816	0.00386691	0.00688155	0.575425
cg09053843	-0.00611003	0.00359264	0.0921061
cg09053858	0.00340127	0.00607744	0.576965
cg09053901	0.00963342	0.018	0.593707
cg09053902	0.00198118	0.00156308	0.207926
cg09053907	0.0100667	0.00960289	0.297028
cg09054088	0.000297827	0.0059386	0.960102
cg09054143	-0.00133215	0.00808875	0.86952
cg09054212	0.000879433	0.00792282	0.911839
cg09054333	0.00158895	0.00576584	0.78344
cg09054362	0.000867192	0.00166461	0.603547
cg09054412	-0.000685585	0.00169306	0.686388
cg09054432	0.00024486	0.00251992	0.922786
cg09054474	-0.00362206	0.00529651	0.495646
cg09054496	0.0137411	0.0105034	0.193787
cg09054518	0.0131419	0.0161712	0.418335
cg09054528	0.0144382	0.0131998	0.276662
cg09054533	-0.0028359	0.00207822	0.175448
cg09054549	-0.00328047	0.0118681	0.782802
cg09054633	-0.00225045	0.0067974	0.741281
cg09054644	-0.00272717	0.00220194	0.21842
cg09054649	-0.00321654	0.0103071	0.755638
cg09054657	6.27432e-05	0.00103267	0.951673
cg09054695	-0.013375	0.0117655	0.258338
cg09054743	-0.00587042	0.0092237	0.525938
cg09054765	-0.0303988	0.0154495	0.0518812
cg09054819	-0.000473334	0.00963812	0.960929
cg09054905	0.00659381	0.00543832	0.228188
cg09054922	0.000564734	0.00764783	0.941283
cg09054936	0.00478118	0.00464964	0.306294
cg09054940	-0.0012267	0.00397469	0.758247
cg09054951	-0.00362242	0.00971305	0.70998
cg09054960	-0.00445716	0.00706137	0.529348
cg09055202	-0.0187857	0.0154193	0.225968
cg09055205	0.00649284	0.0107288	0.546432
cg09055214	0.0191818	0.00942389	0.0444509
cg09055253	-0.00290133	0.00360968	0.42344
cg09055341	-6.27482e-06	0.012382	0.999597
cg09055355	0.00268577	0.00271006	0.324059
cg09055357	0.00291158	0.00671063	0.665313
cg09055405	0.000426618	0.0110304	0.969225
cg09055440	0.00511257	0.0157646	0.746384
cg09055462	-0.0111757	0.00647459	0.0874203
cg09055489	-0.00432912	0.00426339	0.312357
cg09055506	0.00273089	0.0115319	0.813287
cg09055507	-0.014587	0.0136891	0.289174
cg09055509	-0.0204888	0.00828421	0.0150752
cg09055519	-0.0163911	0.018725	0.383475
cg09055580	-0.00222273	0.00846289	0.793365
cg09055595	0.00461481	0.00374982	0.221331
cg09055659	0.00271787	0.00577914	0.639172
cg09055743	0.0168879	0.00954246	0.0798148
cg09055752	-0.0154186	0.014592	0.29322
cg09055822	0.00168933	0.00537697	0.754039
cg09055943	0.000936842	0.0018172	0.607313
cg09055950	0.00767839	0.00533041	0.152853
cg09055978	0.00936212	0.0148823	0.530733
cg09055988	-0.00637808	0.00541256	0.24144
cg09056039	0.009905	0.0110238	0.371073
cg09056089	0.000608645	0.0012462	0.626334
cg09056181	-0.00339492	0.00450704	0.45307
cg09056223	0.00582475	0.00410427	0.158953
cg09056281	-0.00789308	0.00671871	0.242868
cg09056288	-0.00450884	0.00656638	0.49389
cg09056294	0.00186775	0.00542252	0.731236
cg09056317	0.00704713	0.00627339	0.263984
cg09056327	-2.85851e-05	0.00925864	0.997543
cg09056493	0.000339036	0.00858293	0.96857
cg09056501	-0.000771278	0.00120782	0.524564
cg09056595	-0.0222131	0.0187376	0.238636
cg09056605	-0.00316334	0.00524677	0.547933
cg09056639	0.000423178	0.0041711	0.919393
cg09056677	0.0356391	0.0225733	0.117537
cg09056691	-0.00388127	0.00621592	0.533782
cg09056756	-0.0159553	0.0101881	0.120492
cg09056799	-0.000216289	0.00128861	0.867043
cg09056817	0.00758675	0.0054638	0.168056
cg09056830	-0.00300999	0.00799233	0.707261
cg09056845	0.00167467	0.0035674	0.63978
cg09057011	-0.0167928	0.0164819	0.310725
cg09057033	-0.00913273	0.00763921	0.234717
cg09057041	-0.000328106	0.00179342	0.855208
cg09057050	-0.00412904	0.00237121	0.0847025
cg09057094	0.0131084	0.0126596	0.302956
cg09057120	-0.000839822	0.00561855	0.881481
cg09057218	0.00193865	0.00362166	0.593635
cg09057265	-0.000624356	0.00159476	0.696257
cg09057277	-0.0108175	0.00982778	0.273666
cg09057285	-0.00223899	0.00889492	0.801777
cg09057327	-0.00508467	0.00696677	0.46719
cg09057359	-0.00355206	0.00437941	0.419244
cg09057405	-0.0134647	0.00829121	0.10753
cg09057517	-0.0274728	0.0153943	0.0773574
cg09057569	0.00227598	0.00575128	0.693145
cg09057681	-0.0122557	0.0190507	0.521489
cg09057685	-0.0125689	0.0134685	0.35296
cg09057703	-0.0146594	0.0166918	0.381919
cg09057763	0.00146274	0.00731579	0.841931
cg09057801	0.00172179	0.00380402	0.6518
cg09057863	0.000945579	0.00245397	0.700814
cg09057885	0.00244073	0.00468442	0.603496
cg09057943	0.00194634	0.00637583	0.760796
cg09057954	0.00834959	0.00454908	0.0694117
cg09058061	0.00389142	0.00453904	0.393317
cg09058099	0.011439	0.0064331	0.0784187
cg09058170	0.00449236	0.00738016	0.544098
cg09058241	-0.00231074	0.00624882	0.712322
cg09058293	0.00229836	0.00808646	0.776827
cg09058317	0.00534631	0.00864465	0.537683
cg09058381	-0.000175727	0.00152419	0.908445
cg09058384	0.018181	0.0179222	0.312822
cg09058405	0.0159241	0.0206288	0.441971
cg09058449	0.00227302	0.00375804	0.546655
cg09058471	0.00181946	0.00258777	0.483627
cg09058542	0.0112283	0.00611045	0.0690968
cg09058554	0.0129704	0.0211209	0.540541
cg09058576	-0.00204867	0.00699728	0.770296
cg09058577	0.010925	0.0136648	0.425894
cg09058593	0.00453403	0.00592594	0.446005
cg09058635	-0.00893381	0.0128376	0.488101
cg09058747	0.00535738	0.0059188	0.367564
cg09058748	-0.00241208	0.00431738	0.577623
cg09058860	-0.00225567	0.0012875	0.0828437
cg09058911	-0.00505738	0.00780199	0.51833
cg09058931	-0.00123841	0.00393863	0.753851
cg09058955	0.00420228	0.004408	0.342721
cg09058974	-0.0138366	0.0117311	0.241003
cg09058991	0.0113833	0.016963	0.503726
cg09059077	-0.02443	0.0219693	0.268801
cg09059156	-0.0264709	0.0189658	0.16589
cg09059178	0.000493172	0.00116478	0.672909
cg09059181	-0.00228822	0.00210552	0.27975
cg09059223	-0.00293265	0.0112786	0.795384
cg09059237	0.000782206	0.00134213	0.561332
cg09059250	0.0065154	0.0110854	0.558026
cg09059267	-0.0168005	0.00984799	0.0911149
cg09059284	0.00321722	0.00659171	0.626568
cg09059319	0.0071585	0.00807323	0.37737
cg09059360	0.00556992	0.00778817	0.476166
cg09059369	-0.000103197	0.0053234	0.984572
cg09059395	0.000726285	0.0111271	0.948088
cg09059548	3.91504e-05	0.00130592	0.976143
cg09059564	0.00749643	0.00900478	0.407114
cg09059589	2.68837e-05	0.00516485	0.995857
cg09059635	0.0175965	0.013237	0.186761
cg09059670	-0.00121995	0.00164018	0.458748
cg09059758	-0.00268893	0.00451079	0.552448
cg09059767	0.0067322	0.0173701	0.699155
cg09059787	-0.000342087	0.00543352	0.949925
cg09059789	0.00199541	0.00887917	0.822648
cg09059822	0.00438178	0.00391824	0.266117
cg09059880	0.000136362	0.0120191	0.99097
cg09059904	0.00337582	0.00599596	0.574684
cg09059932	-0.0102739	0.00808814	0.206944
cg09059943	-0.0103783	0.00778067	0.185281
cg09059975	0.00130432	0.00545645	0.811563
cg09059988	0.00172624	0.0041509	0.678396
cg09060016	0.00206302	0.00525909	0.695688
cg09060057	-0.00233871	0.00313314	0.457151
cg09060081	-0.00884517	0.00883387	0.319109
cg09060090	0.000168605	0.00354263	0.962135
cg09060093	-0.000587093	0.00124159	0.637347
cg09060129	-0.0037174	0.00602043	0.538332
cg09060162	-0.00808729	0.00682093	0.238567
cg09060194	0.00249191	0.0066806	0.709932
cg09060241	0.0189248	0.0167211	0.26043
cg09060260	-0.00741517	0.0128604	0.565513
cg09060275	0.00145622	0.00183216	0.428606
cg09060360	-0.0426549	0.0191306	0.0280062
cg09060402	3.95578e-05	0.00875018	0.996402
cg09060462	0.000570788	0.00837643	0.945809
cg09060469	-0.00231704	0.00483354	0.632725
cg09060489	-0.00126555	0.00460281	0.783921
cg09060496	-0.00441641	0.00174556	0.0129641
cg09060525	-0.00181234	0.00157413	0.252342
cg09060588	0.0045878	0.00274958	0.0983366
cg09060608	0.0113809	0.0108943	0.298693
cg09060610	-0.00154863	0.00168736	0.36094
cg09060654	-0.00589912	0.0120562	0.6257
cg09060772	0.00374067	0.00502959	0.458783
cg09060777	0.00496727	0.00476277	0.299493
cg09060784	0.000379908	0.00527291	0.942707
cg09060789	-0.00666282	0.00583339	0.256103
cg09060823	-0.000355959	0.00178128	0.842017
cg09060849	0.000364897	0.00182684	0.842088
cg09060914	-0.00314499	0.00689885	0.64947
cg09061045	-0.000428131	0.00133405	0.748937
cg09061047	-0.00628855	0.00708026	0.376575
cg09061083	0.00129049	0.00356455	0.718091
cg09061168	0.0051664	0.0094462	0.585646
cg09061207	0.00524185	0.0103176	0.612538
cg09061216	-0.00201167	0.00227325	0.378318
cg09061306	0.00328435	0.00531788	0.538239
cg09061378	-0.00310599	0.0121719	0.799111
cg09061414	-0.00157247	0.00517602	0.761912
cg09061423	-0.00314512	0.00690365	0.649685
cg09061454	0.00107387	0.0029847	0.719762
cg09061475	0.00813596	0.0110165	0.461925
cg09061590	-0.00143498	0.00279715	0.609073
cg09061632	-3.32983e-06	0.00455969	0.999419
cg09061654	0.00559865	0.00420943	0.186535
cg09061684	-0.0180076	0.016785	0.285925
cg09061733	-0.00126215	0.0174131	0.942363
cg09061753	-0.0060099	0.0302531	0.842937
cg09061824	-0.000349455	0.00118784	0.76922
cg09061849	0.00618684	0.00457295	0.179133
cg09061935	-0.00314964	0.00364486	0.389583
cg09061973	0.000112961	0.00172576	0.947942
cg09061993	0.00713523	0.00577912	0.219851
cg09062011	-0.00105444	0.00598891	0.860598
cg09062038	0.000692358	0.00489496	0.887805
cg09062052	-0.00248528	0.00810523	0.759765
cg09062114	-0.00452285	0.00483953	0.352264
cg09062138	-0.000379909	0.00131259	0.772848
cg09062198	0.0184732	0.0183465	0.316409
cg09062218	-0.0170658	0.0157075	0.279882
cg09062288	-0.00130436	0.00652882	0.842054
cg09062323	-0.000295248	0.00165824	0.859045
cg09062336	0.0123763	0.0112614	0.274405
cg09062337	0.0188036	0.00742951	0.0129344
cg09062351	-0.00259857	0.011699	0.824674
cg09062356	0.00252192	0.00394144	0.523736
cg09062397	-0.00225782	0.00286734	0.432895
cg09062461	0.00992746	0.0152907	0.517666
cg09062462	0.0194679	0.0123694	0.118675
cg09062512	0.00202188	0.00366633	0.58254
cg09062550	0.00602476	0.00717532	0.403107
cg09062595	-0.000568879	0.00298991	0.849486
cg09062638	0.0161697	0.0129589	0.21503
cg09062640	0.00260577	0.0124229	0.834285
cg09062663	0.00475114	0.00531661	0.373659
cg09062705	-0.00270133	0.00919538	0.769542
cg09062708	0.0141097	0.0203297	0.489266
cg09062752	0.000192265	0.00678029	0.977434
cg09062822	0.0020734	0.00771917	0.788787
cg09062849	0.00839327	0.0084486	0.322888
cg09062869	0.0017498	0.00641082	0.785458
cg09062922	0.0120075	0.0307403	0.696916
cg09062961	0.00843603	0.00771197	0.276632
cg09062970	0.000968078	0.0107474	0.928407
cg09062972	-0.0128502	0.00914376	0.163016
cg09062977	-0.00373286	0.00180994	0.0417596
cg09062982	0.00962808	0.00619153	0.123096
cg09062995	-0.00333073	0.00667958	0.619125
cg09063079	0.00679255	0.011389	0.552246
cg09063111	0.000342823	0.00107604	0.750696
cg09063158	0.0113482	0.0182079	0.534534
cg09063173	6.40146e-05	0.00995914	0.994884
cg09063201	-0.00168844	0.00157352	0.285839
cg09063227	0.00735035	0.00652236	0.262462
cg09063249	0.00565878	0.00478804	0.240066
cg09063254	0.00268581	0.00406185	0.509987
cg09063262	0.00294758	0.00884321	0.739594
cg09063281	0.00115792	0.00442899	0.79429
cg09063388	-0.00211512	0.00140103	0.134276
cg09063395	0.000430707	0.00683816	0.949903
cg09063434	0.00724557	0.00749541	0.336042
cg09063442	0.00316733	0.00466817	0.499025
cg09063472	-0.00390982	0.00921427	0.672242
cg09063478	0.01155	0.0155171	0.458414
cg09063485	0.0029507	0.00324751	0.365744
cg09063538	-0.021595	0.0148384	0.148706
cg09063552	-0.00566149	0.0087136	0.517356
cg09063556	0.00540894	0.0069847	0.440522
cg09063566	-0.000917719	0.00136153	0.501843
cg09063661	-0.000589082	0.00243024	0.808969
cg09063663	-0.00495728	0.0141064	0.726012
cg09063683	-0.00584603	0.0163715	0.72178
cg09063705	-0.00792988	0.00582642	0.176566
cg09063712	-0.00203389	0.00159177	0.204294
cg09063734	0.00116033	0.00271259	0.669747
cg09063765	-0.00477352	0.00341039	0.164698
cg09063809	-0.020222	0.00883396	0.0241748
cg09063835	-0.0036584	0.0160304	0.819944
cg09063859	0.00407302	0.00444599	0.361812
cg09063936	-0.0177474	0.0154639	0.253843
cg09063944	-0.0026799	0.00187525	0.156096
cg09063977	-5.60516e-05	0.00101626	0.956125
cg09063989	-0.0378678	0.0182496	0.0405545
cg09064023	0.0166661	0.015552	0.286462
cg09064061	0.00248354	0.00565231	0.661331
cg09064070	0.00683721	0.0063097	0.281146
cg09064087	-0.00221642	0.00514817	0.66774
cg09064094	0.0101406	0.00420258	0.0176453
cg09064095	0.000975231	0.00430345	0.821185
cg09064132	-0.00107914	0.00632247	0.864818
cg09064148	-0.0250729	0.0182923	0.173543
cg09064157	-7.07022e-05	0.00962262	0.994152
cg09064252	0.00696011	0.00703405	0.324813
cg09064302	0.0124528	0.00775446	0.111453
cg09064304	0.00232432	0.00205296	0.260266
cg09064352	-0.000379961	0.00737098	0.958991
cg09064419	0.00287276	0.00401518	0.475983
cg09064486	-0.00547408	0.00698768	0.435249
cg09064570	0.0115615	0.00781947	0.142403
cg09064682	0.00192159	0.00912291	0.833602
cg09064687	-0.00204238	0.0017875	0.255939
cg09064697	-0.00598087	0.00866048	0.491421
cg09064713	-0.00636902	0.00728229	0.383893
cg09064848	0.000263899	0.00149536	0.860274
cg09064913	-0.00153695	0.0069149	0.82456
cg09065078	-0.00778737	0.00972552	0.425195
cg09065113	0.0292973	0.0255991	0.255163
cg09065135	-0.00179568	0.00155142	0.24985
cg09065199	3.83562e-05	0.00105282	0.971011
cg09065202	7.8741e-05	0.0100233	0.993748
cg09065249	0.00556923	0.00446305	0.215
cg09065322	-0.00319433	0.00617174	0.605899
cg09065326	0.00371151	0.0104549	0.723335
cg09065350	-0.0233708	0.0167383	0.165732
cg09065396	-0.00270057	0.0102664	0.793054
cg09065409	0.000150399	0.00453258	0.973596
cg09065413	-0.00308608	0.00484547	0.525645
cg09065438	0.00777265	0.0186774	0.67819
cg09065504	-0.0023632	0.00468205	0.614855
cg09065575	0.00263152	0.00832339	0.75254
cg09065629	0.0153651	0.0209134	0.464243
cg09065632	0.0018133	0.00454209	0.690582
cg09065654	-0.00407848	0.0042549	0.340103
cg09065658	0.00807198	0.0050852	0.115591
cg09065672	0.0164084	0.0218264	0.453955
cg09065700	0.00228843	0.00467207	0.62534
cg09065714	0.015924	0.0154462	0.30506
cg09065742	-0.00250417	0.00658471	0.704529
cg09065776	-0.00305973	0.00257761	0.238023
cg09065876	-0.00303333	0.011506	0.792607
cg09065880	0.000277802	0.00242125	0.908885
cg09065929	0.000594872	0.012939	0.963422
cg09066026	-0.00309352	0.00646471	0.633322
cg09066112	0.0129168	0.00691846	0.06483
cg09066266	0.00541263	0.00724925	0.457028
cg09066298	0.00695899	0.0112617	0.538024
cg09066326	0.00622367	0.00562321	0.271043
cg09066338	-0.000693609	0.00145042	0.633543
cg09066349	-0.0110972	0.0153448	0.471249
cg09066361	-0.00745326	0.0147127	0.61356
cg09066377	-0.00517795	0.0071734	0.472085
cg09066427	0.00770545	0.00742305	0.301753
cg09066438	-0.00400044	0.00485542	0.411951
cg09066439	-0.00156296	0.00242927	0.521445
cg09066476	-0.0019435	0.0127808	0.879443
cg09066498	0.00970419	0.00920351	0.29424
cg09066555	-0.000933728	0.00333415	0.780018
cg09066670	-0.000248737	0.0135294	0.985368
cg09066676	-0.0169123	0.0194651	0.38701
cg09066737	0.00793711	0.00780809	0.311833
cg09066748	0.00451062	0.0044105	0.308917
cg09066834	0.0066838	0.00564247	0.239003
cg09066849	0.00703163	0.0058954	0.235797
cg09066879	0.0158299	0.0127332	0.216701
cg09066883	0.0174606	0.0145718	0.233653
cg09066929	-0.00709852	0.0134155	0.597889
cg09066963	-0.000436428	0.00437419	0.920724
cg09066988	-0.00325958	0.00550309	0.554975
cg09066997	0.0127011	0.0158429	0.424633
cg09066998	-0.00497989	0.0102082	0.626736
cg09067021	0.00599348	0.0115033	0.603504
cg09067029	0.0097656	0.00960774	0.311877
cg09067117	0.00873665	0.00616085	0.159273
cg09067234	-0.00315447	0.00683036	0.645206
cg09067269	0.00905715	0.014101	0.522144
cg09067305	-0.0111918	0.020111	0.579111
cg09067344	0.00259353	0.00988205	0.793515
cg09067351	0.00928188	0.00586363	0.116588
cg09067378	-0.00216048	0.00535447	0.687449
cg09067458	-0.00154967	0.00314726	0.623526
cg09067459	0.0017453	0.0149249	0.907143
cg09067465	-0.00328131	0.00755495	0.664988
cg09067493	-0.00474207	0.00712652	0.507319
cg09067506	-0.00797717	0.0139272	0.568081
cg09067532	-0.00196003	0.0058481	0.73821
cg09067610	-0.00170341	0.00363952	0.640781
cg09067715	-0.0010458	0.00120592	0.387897
cg09067740	-0.00592983	0.0129601	0.648272
cg09067791	-0.00497724	0.00474768	0.297004
cg09067800	-0.00372913	0.00439112	0.397774
cg09067818	-0.00148363	0.0018718	0.429875
cg09067944	-0.00444032	0.00425245	0.29892
cg09067967	0.00185906	0.00311366	0.551813
cg09067976	-0.000570074	0.00200534	0.776785
cg09067990	-0.000542721	0.00406015	0.893932
cg09067993	-0.00716695	0.0129005	0.579757
cg09068004	0.000760001	0.0076811	0.921381
cg09068039	-0.00861811	0.0106414	0.419939
cg09068081	-0.000527769	0.00525825	0.920252
cg09068086	-0.0115098	0.0165228	0.487669
cg09068129	0.00274067	0.0130496	0.83408
cg09068131	0.0035364	0.00454355	0.43821
cg09068132	0.0103341	0.00701928	0.144096
cg09068158	-0.0108034	0.00882432	0.223726
cg09068169	0.00632932	0.00374178	0.09385
cg09068173	-0.0148046	0.0167116	0.377803
cg09068198	-0.00227573	0.00327438	0.488661
cg09068202	0.0101714	0.00580798	0.0829639
cg09068214	-0.00899478	0.00407786	0.0296904
cg09068286	0.00609822	0.00968599	0.530397
cg09068303	0.000278245	0.00282214	0.921658
cg09068378	0.0134201	0.0205652	0.515536
cg09068392	-0.00234696	0.00982812	0.811749
cg09068407	-0.00370257	0.020085	0.854117
cg09068414	-0.0053295	0.00955179	0.57812
cg09068441	0.00115942	0.00481674	0.810276
cg09068447	-0.00306018	0.00543319	0.574533
cg09068492	-0.000342929	0.00466007	0.941485
cg09068520	0.000952637	0.0022181	0.668496
cg09068528	0.000377622	0.00202268	0.852279
cg09068546	-0.0092469	0.0104082	0.376445
cg09068606	0.00450687	0.00437413	0.305333
cg09068633	-0.000567051	0.0120343	0.962512
cg09068636	0.00395491	0.00730315	0.589344
cg09068653	0.00675566	0.00501378	0.180891
cg09068665	-0.00299559	0.00157054	0.0593432
cg09068711	0.0194131	0.0146379	0.187788
cg09068718	-0.000101188	0.00576065	0.986021
cg09068724	0.0140108	0.00720081	0.0544956
cg09068744	-0.000469758	0.00385167	0.903174
cg09068759	0.00134812	0.00534652	0.801443
cg09068809	0.00864718	0.00637274	0.177868
cg09068927	-0.00557506	0.00637485	0.38392
cg09068953	0.0038144	0.00984193	0.699161
cg09068955	0.114208	0.0506337	0.0262752
cg09068975	0.00875222	0.0147564	0.554444
cg09068993	0.00410253	0.00806564	0.612123
cg09068998	-0.000562884	0.0141471	0.968341
cg09069073	0.00401053	0.00509358	0.432928
cg09069117	-0.00347982	0.0072042	0.630132
cg09069138	-0.00261846	0.00280841	0.353394
cg09069150	0.00925076	0.00676866	0.174782
cg09069192	-0.00683973	0.00559535	0.224431
cg09069193	-0.0154792	0.0107981	0.15483
cg09069203	0.00577764	0.00724794	0.427257
cg09069229	-0.00775591	0.00597127	0.196975
cg09069257	0.00108414	0.00147971	0.465472
cg09069290	0.00301736	0.00778728	0.699229
cg09069294	-0.00332267	0.007565	0.661452
cg09069412	0.00185111	0.00523281	0.724271
cg09069435	0.0261089	0.0106806	0.0162551
cg09069446	0.0055664	0.0110077	0.614193
cg09069499	0.00507665	0.00570246	0.375466
cg09069577	0.00591917	0.00434586	0.17625
cg09069593	-0.00782109	0.0150867	0.605318
cg09069597	0.0151711	0.00689262	0.0300318
cg09069665	-0.00414186	0.00672625	0.539442
cg09069694	-0.00522826	0.00508408	0.306261
cg09069730	-0.00572933	0.00460006	0.215862
cg09069820	-0.00102082	0.00461561	0.825414
cg09069868	0.001431	0.012722	0.910667
cg09069886	-0.0135716	0.0156811	0.388847
cg09069887	-0.00679191	0.00683156	0.322526
cg09069900	-0.00406201	0.015042	0.787682
cg09069939	0.000240153	0.0109602	0.982562
cg09070023	-0.0107873	0.0150196	0.4743
cg09070101	-0.00276685	0.00403899	0.494906
cg09070105	-0.000156055	0.0031449	0.960523
cg09070142	0.0207592	0.0155219	0.18412
cg09070195	-0.000484502	0.00167877	0.77348
cg09070199	-0.00410471	0.00687657	0.551915
cg09070201	0.011094	0.0139772	0.429238
cg09070261	0.000817188	0.00700954	0.907425
cg09070316	0.00483115	0.0134612	0.72043
cg09070371	-0.00138998	0.00350096	0.692192
cg09070378	0.00216602	0.00874007	0.804777
cg09070415	-0.00104001	0.00643951	0.872022
cg09070492	-0.00220278	0.00157132	0.164051
cg09070497	0.00311023	0.0089412	0.728682
cg09070503	-0.000288691	0.000978174	0.768505
cg09070522	-0.000380848	0.00381617	0.920704
cg09070662	0.0209574	0.0105861	0.0504853
cg09070690	-0.0149384	0.0159193	0.350308
cg09070697	0.0028391	0.00115878	0.01602
cg09070717	0.0147279	0.00994839	0.141903
cg09070760	0.00107064	0.00607912	0.860558
cg09070832	0.0029106	0.00646197	0.653383
cg09070855	0.00200282	0.0124183	0.872199
cg09070882	0.000191256	0.0357191	0.995738
cg09070885	0.0138167	0.0271269	0.61164
cg09070944	5.48621e-05	0.00117346	0.962804
cg09070957	0.00435054	0.00960533	0.651581
cg09071007	-0.0281509	0.0214063	0.191492
cg09071043	-0.00579341	0.00612418	0.346434
cg09071060	-0.00183401	0.00128201	0.155668
cg09071093	0.00188624	0.00739286	0.799136
cg09071112	0.00233479	0.00268893	0.387312
cg09071142	-0.00955852	0.00655719	0.148052
cg09071155	-0.00304513	0.00565389	0.591367
cg09071161	0.0170116	0.0102301	0.0994638
cg09071206	0.00255727	0.00494806	0.606421
cg09071239	0.00487011	0.00446918	0.27846
cg09071254	0.00579799	0.00527781	0.274598
cg09071280	0.000855651	0.00709534	0.904255
cg09071294	-0.00145892	0.00141455	0.304857
cg09071407	-0.013137	0.0132255	0.322959
cg09071459	0.00568818	0.00559083	0.311413
cg09071482	-0.00205405	0.00520764	0.694103
cg09071498	0.00483488	0.011842	0.68394
cg09071504	-0.000813955	0.00126171	0.520326
cg09071556	-0.00116337	0.00920877	0.899722
cg09071662	0.000682347	0.00732709	0.925989
cg09071721	0.00131145	0.0109159	0.904612
cg09071762	-0.00268323	0.0151369	0.859659
cg09071834	0.018775	0.0113455	0.101093
cg09071838	-0.000901695	0.00321575	0.77975
cg09071889	0.003204	0.00488008	0.512981
cg09071892	0.00547701	0.0056102	0.331292
cg09072052	-0.00422584	0.00242782	0.0848309
cg09072064	-0.00273989	0.0102077	0.788933
cg09072138	0.00032141	0.00951193	0.973112
cg09072148	-0.00118153	0.00424614	0.781387
cg09072162	-0.00247582	0.00893555	0.782294
cg09072183	-0.0308175	0.0160905	0.0583154
cg09072199	-0.0234761	0.0191341	0.22273
cg09072212	-0.00990399	0.0128832	0.443851
cg09072216	-0.0132192	0.0136131	0.333859
cg09072230	0.0128665	0.0121447	0.291957
cg09072231	-0.0123782	0.0158065	0.435415
cg09072266	-0.00779496	0.00518693	0.13604
cg09072291	-0.0108249	0.0126578	0.394489
cg09072322	0.000370865	0.00159219	0.816294
cg09072368	0.000562733	0.00352729	0.873568
cg09072375	0.00231173	0.004808	0.631703
cg09072408	0.00290535	0.00978122	0.767057
cg09072447	0.0124435	0.0204003	0.543267
cg09072502	-0.000105322	0.0136087	0.99384
cg09072560	0.000721553	0.00524984	0.890957
cg09072576	0.0122803	0.00549071	0.0275366
cg09072601	-0.0166132	0.0214697	0.440876
cg09072626	-0.0106264	0.0182251	0.561164
cg09072630	0.00622055	0.0132647	0.640123
cg09072634	-0.00310795	0.00442993	0.48457
cg09072685	-0.00709493	0.00765525	0.356259
cg09072780	0.00659056	0.0181718	0.717609
cg09072859	-0.00342177	0.00269505	0.207157
cg09072870	0.00866483	0.00798903	0.280711
cg09072891	-0.00642529	0.00857898	0.455641
cg09072986	0.00716922	0.00801236	0.373059
cg09073030	0.000542511	0.00660504	0.934703
cg09073052	0.0070571	0.00781876	0.368915
cg09073059	0.000874101	0.00546383	0.87322
cg09073080	-0.00339627	0.00214461	0.116435
cg09073105	-0.00083145	0.00231871	0.720663
cg09073263	0.0138205	0.00816877	0.0937845
cg09073308	-0.00843913	0.00563952	0.137692
cg09073348	0.0415107	0.024169	0.0889805
cg09073398	-0.00110095	0.00198399	0.580191
cg09073441	0.0017335	0.00561604	0.758216
cg09073443	0.00181135	0.0082869	0.827422
cg09073467	0.0133091	0.00815209	0.105698
cg09073493	0.0288549	0.0188996	0.129981
cg09073497	0.00370742	0.00790041	0.639899
cg09073508	-0.00491509	0.00492521	0.320714
cg09073622	0.00311404	0.00467317	0.506711
cg09073643	-0.000738828	0.00893612	0.934272
cg09073701	0.00697269	0.0118688	0.558206
cg09073793	0.0272995	0.0281816	0.335033
cg09073799	0.032567	0.0152958	0.0356977
cg09073838	0.00723822	0.00374699	0.0562217
cg09073878	0.00149136	0.00141957	0.295988
cg09073948	-0.0110886	0.0207543	0.594335
cg09073989	0.00508155	0.0070761	0.474352
cg09074025	0.00112786	0.00768672	0.883641
cg09074033	-0.00500973	0.00462607	0.281441
cg09074040	-0.00167376	0.00379294	0.65996
cg09074061	0.00117959	0.00420976	0.7799
cg09074075	-0.0021411	0.00995034	0.830066
cg09074113	0.0301555	0.014357	0.0382081
cg09074148	0.00366794	0.0117582	0.75573
cg09074223	0.00218833	0.0141257	0.877198
cg09074238	-0.00129169	0.00719989	0.857983
cg09074260	-0.000317934	0.0016548	0.848031
cg09074294	-0.0151138	0.0111412	0.177973
cg09074299	-0.00879016	0.00544531	0.109622
cg09074338	0.00103418	0.0101821	0.919303
cg09074373	0.00366646	0.00654397	0.576541
cg09074374	0.00128178	0.00414126	0.757575
cg09074379	0.00479653	0.0039434	0.226717
cg09074450	0.00627852	0.00602027	0.299511
cg09074466	0.00899856	0.00840292	0.286799
cg09074468	-0.000351006	0.00268008	0.896063
cg09074544	-0.0265308	0.0196349	0.179679
cg09074546	-0.00107353	0.00151677	0.48073
cg09074562	-0.00288236	0.00568887	0.613504
cg09074625	-0.00157009	0.00597842	0.793379
cg09074743	-0.00183773	0.0035513	0.605964
cg09074744	-0.00328567	0.0108434	0.76251
cg09074755	-0.000971765	0.00217543	0.656057
cg09074765	0.00415131	0.00354963	0.244981
cg09074808	-0.00315676	0.00404843	0.43738
cg09074817	0.00639016	0.0062815	0.311467
cg09074830	-0.00210241	0.00355184	0.555239
cg09074843	0.00099233	0.00353112	0.779272
cg09074856	0.0318453	0.012847	0.0148559
cg09074929	0.000133818	0.00838548	0.987299
cg09074938	0.00033747	0.00660229	0.959337
cg09074965	-0.00318832	0.00428717	0.458809
cg09074991	-0.00160699	0.0023139	0.488982
cg09074996	-0.0204029	0.0202434	0.315945
cg09075012	-0.00219878	0.00452727	0.62826
cg09075057	-0.00153204	0.00804025	0.849267
cg09075063	-0.011563	0.00826232	0.164761
cg09075096	-0.00160355	0.00516973	0.757069
cg09075114	0.0180439	0.0222754	0.419842
cg09075137	-0.0105114	0.0102954	0.30973
cg09075149	0.00309275	0.00555203	0.578739
cg09075163	-0.00879901	0.00822965	0.287561
cg09075170	0.0117556	0.00723517	0.107355
cg09075195	0.00253548	0.00548911	0.645148
cg09075209	-0.00381388	0.014356	0.791044
cg09075268	0.00978228	0.00414221	0.0201335
cg09075307	-0.0023726	0.00305721	0.439541
cg09075327	0.0123569	0.0105927	0.246167
cg09075378	-0.00193639	0.00777586	0.803852
cg09075398	-0.0118585	0.00978535	0.22842
cg09075476	-0.00828252	0.00622843	0.186612
cg09075484	-0.00480309	0.0102973	0.641913
cg09075491	0.00174948	0.0015501	0.261758
cg09075515	-0.00775718	0.0115561	0.5036
cg09075522	0.00227546	0.00491228	0.644214
cg09075525	0.00488348	0.00435027	0.264309
cg09075558	-0.00187166	0.00863166	0.828777
cg09075610	0.00369906	0.014735	0.802299
cg09075678	-0.0162021	0.00891105	0.0720263
cg09075743	0.00576403	0.00844035	0.49624
cg09075787	0.00506565	0.00489384	0.303115
cg09075788	0.00264929	0.00430042	0.539259
cg09075844	0.0103261	0.0145938	0.480863
cg09075968	-0.00750298	0.00856341	0.383039
cg09076010	-0.000687242	0.00825288	0.933801
cg09076012	-0.00351505	0.00571622	0.54
cg09076022	0.0305302	0.0122954	0.0146903
cg09076031	-0.0028031	0.00571952	0.625141
cg09076064	0.00226203	0.00553986	0.683913
cg09076077	-0.0179727	0.0147181	0.224906
cg09076110	0.00364234	0.00672158	0.589101
cg09076123	-0.0171809	0.016062	0.287346
cg09076161	-0.00139614	0.0126863	0.91259
cg09076216	0.00229125	0.00642713	0.72222
cg09076233	0.00465921	0.0138933	0.738058
cg09076299	-0.00280093	0.00843161	0.740438
cg09076315	0.0245754	0.0271504	0.367557
cg09076329	-0.0203504	0.0238697	0.395939
cg09076334	-0.00309109	0.00297353	0.301063
cg09076337	0.00112221	0.00475172	0.813785
cg09076339	-0.00488744	0.0115011	0.671783
cg09076431	-0.00267575	0.00451557	0.554812
cg09076433	0.01382	0.0110296	0.213131
cg09076540	-0.00628161	0.00585473	0.285893
cg09076565	0.0269543	0.0213894	0.210541
cg09076584	-0.00102593	0.00999362	0.918439
cg09076589	-0.00849052	0.0108752	0.436811
cg09076628	0.00591104	0.00408596	0.151116
cg09076650	0.00425502	0.0161556	0.792802
cg09076662	0.00354849	0.0074166	0.633373
cg09076713	-0.00317332	0.0053154	0.551853
cg09076764	-0.00313041	0.00495961	0.529362
cg09076770	0.00050998	0.00116636	0.66288
cg09076788	-0.00716967	0.00817908	0.382812
cg09076821	-0.00480454	0.0128474	0.709217
cg09076877	0.00551368	0.00623305	0.378501
cg09076900	-0.00568341	0.0123069	0.645223
cg09076926	-0.00095514	0.00138673	0.492563
cg09076927	5.68519e-07	0.00590849	0.999923
cg09076960	-0.00378173	0.00480614	0.433228
cg09076963	-0.000177573	0.00389363	0.963715
cg09077048	-0.00196315	0.0127041	0.877504
cg09077096	-0.00361195	0.00485764	0.458885
cg09077126	-0.0142279	0.00830261	0.0896887
cg09077167	-0.00089958	0.0083039	0.913949
cg09077317	0.00300991	0.00993693	0.762594
cg09077319	0.00192881	0.00973836	0.843397
cg09077332	-0.00436869	0.00294336	0.140887
cg09077340	0.000969033	0.000973509	0.321943
cg09077362	-0.00722354	0.00484273	0.138945
cg09077411	0.00463098	0.0075582	0.541459
cg09077443	0.0136396	0.0272504	0.617802
cg09077474	-0.000670645	0.0124913	0.95729
cg09077530	0.0108922	0.0148762	0.465767
cg09077609	-0.000965877	0.00993523	0.922748
cg09077611	-0.0133684	0.00726841	0.0688451
cg09077612	-0.00585317	0.00478605	0.224218
cg09077669	-0.00308023	0.0040915	0.453316
cg09077672	-0.000649114	0.00604794	0.914744
cg09077675	0.00832861	0.00520242	0.112551
cg09077752	-0.0127382	0.00786763	0.108584
cg09077757	-0.00116524	0.00707434	0.869502
cg09077801	0.00939427	0.00705705	0.186154
cg09077819	0.00126802	0.0116106	0.913253
cg09077862	0.0104032	0.0137284	0.450359
cg09077913	0.00984289	0.00746539	0.190358
cg09077934	-0.0256768	0.0140921	0.0714334
cg09077975	-0.00250584	0.00823832	0.761631
cg09078014	-0.024844	0.0132526	0.0637594
cg09078081	0.000589275	0.0016198	0.716778
cg09078100	0.00152546	0.00521652	0.770564
cg09078103	0.00411067	0.00601933	0.496242
cg09078226	0.00322143	0.00768196	0.67586
cg09078293	-0.0162312	0.0107989	0.135981
cg09078408	0.00338814	0.00541862	0.533213
cg09078428	-0.000365371	0.0136103	0.978637
cg09078497	0.00835663	0.00741981	0.262751
cg09078503	-0.00819634	0.00887294	0.357842
cg09078517	0.00356091	0.00436168	0.416207
cg09078527	0.00684116	0.0154758	0.659403
cg09078622	-0.0063345	0.00690671	0.36127
cg09078643	-0.00383759	0.00614256	0.533555
cg09078693	-0.00530167	0.0121061	0.662379
cg09078706	-0.00504389	0.0112753	0.655597
cg09078754	-0.00695522	0.00830719	0.404447
cg09078948	-0.00850304	0.00609049	0.165771
cg09078959	-0.00628548	0.00558995	0.263524
cg09078960	-0.00488637	0.0240822	0.839622
cg09079018	-0.0150817	0.00854423	0.0805942
cg09079168	0.0035599	0.00611316	0.561652
cg09079173	-0.0346323	0.0289202	0.233938
cg09079194	0.00383462	0.00587156	0.5152
cg09079241	-0.00546468	0.0119477	0.648388
cg09079252	-0.00443576	0.00551199	0.422875
cg09079257	0.0121139	0.00628466	0.0567506
cg09079273	-0.00930401	0.00882798	0.294458
cg09079275	-0.00101235	0.00555231	0.855693
cg09079286	-0.00541434	0.0109268	0.621328
cg09079339	0.0081121	0.00573643	0.160427
cg09079356	-0.00191697	0.00752146	0.79935
cg09079375	0.0100352	0.011239	0.37406
cg09079395	0.000477525	0.00417829	0.909239
cg09079404	-0.00299165	0.00525185	0.570201
cg09079417	0.00641966	0.00871404	0.463028
cg09079479	0.00235943	0.00163776	0.15281
cg09079495	0.000128743	0.0141089	0.992738
cg09079513	-0.0055728	0.00535645	0.300667
cg09079546	0.00398801	0.00729509	0.585822
cg09079580	0.00106612	0.00533065	0.841889
cg09079582	-0.0070951	0.00786191	0.368979
cg09079593	-0.000567492	0.00277684	0.838483
cg09079607	0.00550635	0.010307	0.594365
cg09079613	0.00468127	0.01275	0.714277
cg09079665	-0.00118314	0.0114337	0.917791
cg09079666	0.00483801	0.00482693	0.318621
cg09079783	0.0241094	0.0176507	0.175031
cg09079818	0.00778538	0.00448399	0.0855977
cg09079855	-0.0106795	0.00709917	0.13565
cg09079875	0.00574733	0.00337516	0.0917058
cg09079882	-0.0143426	0.0221007	0.517847
cg09079897	0.00134857	0.0048496	0.781527
cg09079909	-0.000111445	0.00548239	0.983822
cg09079926	0.00227865	0.0134859	0.866165
cg09080029	0.0210997	0.0159592	0.189152
cg09080030	-0.00634825	0.00964548	0.511949
cg09080078	0.000623101	0.00684641	0.927666
cg09080087	4.46718e-05	0.00767516	0.995368
cg09080091	-0.00465809	0.00524127	0.376279
cg09080114	0.00162788	0.0020902	0.437927
cg09080120	0.010086	0.00885982	0.257674
cg09080160	-0.00465391	0.00664333	0.485218
cg09080248	0.000871903	0.00512771	0.865324
cg09080271	-0.00167975	0.00901706	0.852598
cg09080318	-0.00870509	0.00605198	0.153447
cg09080361	0.00533852	0.00462348	0.250984
cg09080396	-0.000955004	0.00627254	0.879295
cg09080432	-0.00757946	0.0115494	0.513163
cg09080444	0.00555351	0.0049901	0.268417
cg09080503	0.000105006	0.00253436	0.967033
cg09080522	-0.0196659	0.0165807	0.238407
cg09080576	-0.0150174	0.0155668	0.33702
cg09080721	-0.00379297	0.00990072	0.702459
cg09080729	-5.42866e-05	0.00331503	0.986967
cg09080738	-0.0112501	0.0087339	0.200686
cg09080746	5.04025e-05	0.00124082	0.96768
cg09080788	-0.0954081	0.0365756	0.0104871
cg09080802	0.000656487	0.00140751	0.641931
cg09080847	0.019237	0.0118272	0.106991
cg09080872	0.00323225	0.00657008	0.623822
cg09080874	-0.0124325	0.0116184	0.287164
cg09080894	-0.0206992	0.0162002	0.20431
cg09080908	0.00347802	0.00713515	0.627007
cg09080909	-0.00433952	0.00858484	0.61433
cg09080913	0.00535388	0.00459316	0.246541
cg09080920	0.00403314	0.00236655	0.0914433
cg09080960	-0.00939027	0.00996947	0.348512
cg09080963	-0.00735078	0.0103698	0.480058
cg09081000	-0.00295938	0.00505137	0.559292
cg09081061	-0.000706793	0.00214678	0.742668
cg09081069	-0.0138767	0.0205022	0.500071
cg09081210	-0.012418	0.0138071	0.370604
cg09081233	-0.00887605	0.0139332	0.525553
cg09081255	0.0230278	0.0208549	0.27216
cg09081266	0.00343963	0.00771793	0.656801
cg09081385	-0.00134024	0.00194446	0.492257
cg09081517	-0.0140339	0.00628677	0.0278261
cg09081544	0.00263249	0.00454891	0.564087
cg09081554	-0.00192107	0.00576266	0.739557
cg09081590	0.00201694	0.00330627	0.543222
cg09081596	-0.00115044	0.00151534	0.449522
cg09081628	-0.0126306	0.0103966	0.227277
cg09081665	-0.0155457	0.0119711	0.197067
cg09081693	-0.000436472	0.0044729	0.92246
cg09081711	-0.00637963	0.00651857	0.330097
cg09081730	-0.00314153	0.00329663	0.342912
cg09081753	0.00335371	0.0044642	0.45427
cg09081754	0.00184572	0.00404842	0.649443
cg09081780	0.0191833	0.0182277	0.295141
cg09081814	-0.00297097	0.00694889	0.669901
cg09081913	-0.00191554	0.00264841	0.471198
cg09081941	0.0102376	0.00653858	0.120572
cg09081994	0.00668194	0.0116238	0.566683
cg09081997	-0.0291761	0.0159749	0.0707771
cg09082035	0.00562752	0.00442079	0.205981
cg09082066	0.00354873	0.0148625	0.811772
cg09082077	-0.00314739	0.00473605	0.507862
cg09082095	9.00241e-05	0.00123588	0.942077
cg09082120	0.00462718	0.0105381	0.661544
cg09082134	0.00206518	0.0040165	0.608265
cg09082192	0.0124637	0.0073253	0.0919653
cg09082203	-0.0152056	0.0138174	0.273769
cg09082263	-0.00102457	0.00176546	0.56299
cg09082284	0.0094165	0.0104246	0.36854
cg09082287	-0.00198854	0.00341397	0.561561
cg09082384	-0.00541349	0.00756325	0.475806
cg09082427	0.0174634	0.0149412	0.245258
cg09082480	-0.00162785	0.00345793	0.638838
cg09082487	-0.00907102	0.0113282	0.425177
cg09082490	-0.00772059	0.00739082	0.298717
cg09082493	-0.00209524	0.00874338	0.811102
cg09082515	-0.00766522	0.00742391	0.304327
cg09082518	-0.00918408	0.00522298	0.0817389
cg09082554	-0.00301235	0.00602932	0.618442
cg09082617	0.00125438	0.0157903	0.936842
cg09082631	-0.00648254	0.00617978	0.296711
cg09082664	-0.00497441	0.00334514	0.140147
cg09082669	-0.0134941	0.0146474	0.359131
cg09082773	-0.00596513	0.0137181	0.664619
cg09082814	0.00427828	0.00539098	0.429307
cg09082823	3.99274e-05	0.00800509	0.99603
cg09082839	-0.00111609	0.00511853	0.827835
cg09082840	-0.000816701	0.00169495	0.630969
cg09082852	0.003618	0.0038679	0.35184
cg09082903	-0.00166739	0.0024266	0.493591
cg09082921	-0.00797575	0.00675982	0.240849
cg09082940	-0.00229185	0.00519704	0.660171
cg09082985	-0.0123154	0.00729557	0.0945149
cg09083064	-0.00188727	0.00676595	0.78087
cg09083082	-0.00293695	0.00670572	0.662348
cg09083104	-4.22505e-05	0.00535679	0.993723
cg09083108	-0.00518195	0.00935372	0.580817
cg09083139	0.0122306	0.0140596	0.38643
cg09083160	-0.0175368	0.0114358	0.128308
cg09083171	-0.00706662	0.00634735	0.268241
cg09083178	-0.00103785	0.00496072	0.834708
cg09083187	0.0163528	0.00903518	0.0733137
cg09083188	0.00440192	0.00459201	0.34007
cg09083210	0.00360101	0.00384131	0.350789
cg09083279	-0.0112944	0.00861952	0.193085
cg09083301	0.000164535	0.0015613	0.916282
cg09083337	-0.0157467	0.0168832	0.353229
cg09083345	-0.00630127	0.0152786	0.680911
cg09083346	-0.00372864	0.00926197	0.68812
cg09083359	0.00242751	0.00762868	0.75099
cg09083465	0.00496557	0.011488	0.666498
cg09083519	-0.00105514	0.00919081	0.908831
cg09083579	-0.00822913	0.00603032	0.175434
cg09083622	0.00147129	0.0201462	0.941927
cg09083627	0.000645632	0.00209775	0.758894
cg09083721	-0.0250117	0.0179145	0.165756
cg09083729	0.0111668	0.0149947	0.458187
cg09083736	0.0034114	0.0085116	0.689427
cg09083742	-0.0039591	0.0231511	0.864561
cg09083824	0.0100676	0.00807276	0.215273
cg09083839	0.0163071	0.0112948	0.151928
cg09083889	0.00513589	0.0107708	0.634522
cg09083958	-0.015904	0.00739021	0.0338015
cg09084001	-0.0104066	0.0165902	0.531911
cg09084072	0.000862918	0.001983	0.664386
cg09084085	-0.00141813	0.00763769	0.853076
cg09084106	0.012153	0.0121142	0.318185
cg09084108	-0.0209636	0.00896159	0.0213099
cg09084123	0.00268646	0.00496651	0.589769
cg09084200	-0.00155192	0.0090624	0.864375
cg09084230	-0.001847	0.00809789	0.820046
cg09084244	-0.0588413	0.040732	0.151698
cg09084256	0.00270146	0.0120889	0.823629
cg09084279	0.00159687	0.0133169	0.904792
cg09084320	-0.0161015	0.00756783	0.0358271
cg09084332	0.0144062	0.00730137	0.0512471
cg09084370	0.000947517	0.00201918	0.639906
cg09084376	8.11268e-05	0.00199072	0.967575
cg09084391	0.00256098	0.0152431	0.866916
cg09084461	-9.47351e-05	0.0042786	0.982379
cg09084462	-0.0117768	0.0106727	0.272481
cg09084464	-0.0141021	0.0174159	0.42002
cg09084470	0.0162826	0.0256926	0.527693
cg09084473	0.000669377	0.00633789	0.916099
cg09084477	-0.0121533	0.0125071	0.333536
cg09084496	0.00310189	0.00774615	0.689685
cg09084510	0.01354	0.0160735	0.401585
cg09084512	0.000599195	0.00772174	0.938302
cg09084613	-0.010225	0.0181333	0.574098
cg09084679	0.000828574	0.00413215	0.841482
cg09084712	0.0195231	0.0106465	0.0696645
cg09084733	-0.00808289	0.0121937	0.508935
cg09084746	-0.000629433	0.00154611	0.684799
cg09084829	-0.00143139	0.00230209	0.535502
cg09084874	0.00671151	0.00544295	0.220442
cg09084877	4.56016e-06	0.00222166	0.998366
cg09084885	0.0127426	0.00873461	0.147736
cg09084892	0.000142139	0.00390826	0.971061
cg09084933	-0.0026678	0.00580738	0.646958
cg09084936	0.00522866	0.00225928	0.0226965
cg09084972	-0.011526	0.0116809	0.326155
cg09085041	-0.00315971	0.0122473	0.796942
cg09085067	-0.0125347	0.0146914	0.395589
cg09085085	-0.00733375	0.00631585	0.248338
cg09085164	-0.00240912	0.00947322	0.799779
cg09085198	-0.00503738	0.00266036	0.061183
cg09085201	0.00503207	0.00989959	0.612355
cg09085216	-0.00312677	0.00272216	0.253446
cg09085220	0.00364393	0.0140845	0.796383
cg09085237	0.00579216	0.00442362	0.193409
cg09085259	-0.000660414	0.00322766	0.838292
cg09085317	0.0127233	0.0152474	0.406012
cg09085347	0.0114207	0.019062	0.550438
cg09085355	0.00232237	0.00834574	0.78138
cg09085358	0.00788184	0.00937781	0.402646
cg09085417	-7.07316e-05	0.00128558	0.956233
cg09085428	0.00228672	0.00517985	0.65983
cg09085439	-0.012924	0.0137252	0.348656
cg09085501	-0.000569264	0.00183446	0.756966
cg09085507	-0.00617502	0.0199907	0.758044
cg09085594	0.00584565	0.0110572	0.598204
cg09085602	5.23222e-05	0.00140966	0.970466
cg09085604	0.00157087	0.00405036	0.698962
cg09085614	0.000332982	0.00444165	0.94039
cg09085639	-0.0010725	0.00185467	0.564383
cg09085647	-0.00729793	0.00867742	0.40234
cg09085653	0.0130979	0.0101633	0.200459
cg09085698	-0.000297075	0.00160894	0.853886
cg09085752	0.000520051	0.00731706	0.943481
cg09085792	0.0086665	0.0177204	0.625863
cg09085809	-0.000620621	0.00663164	0.925626
cg09085823	-0.00120353	0.00112569	0.287579
cg09085842	-0.000964114	0.00152562	0.528864
cg09085888	-0.000431591	0.00522575	0.934343
cg09085932	-0.000851422	0.00629789	0.892732
cg09085978	-0.00181428	0.00202606	0.372684
cg09086037	-0.00392326	0.00467146	0.403004
cg09086039	-0.00866623	0.0117129	0.461102
cg09086087	-0.00633345	0.00895893	0.481247
cg09086104	0.000974654	0.00563319	0.862985
cg09086151	-0.0328408	0.0357433	0.360413
cg09086168	0.00706705	0.0107555	0.512649
cg09086179	-0.00369905	0.00729491	0.61322
cg09086201	0.00628625	0.00493027	0.205252
cg09086213	0.00466924	0.0126094	0.711944
cg09086312	-0.0043711	0.00476853	0.361528
cg09086326	-0.00439103	0.00356345	0.220749
cg09086380	0.0159127	0.0119326	0.185384
cg09086416	0.0181539	0.0106412	0.0911132
cg09086442	0.0129885	0.0124966	0.301143
cg09086521	0.0219261	0.0267071	0.413609
cg09086527	0.0121127	0.0154347	0.434444
cg09086539	-0.000224181	0.00147244	0.879296
cg09086557	0.00527478	0.0059757	0.379512
cg09086615	-0.0169777	0.0135786	0.2141
cg09086620	-0.00322066	0.00978459	0.742726
cg09086678	0.0235652	0.0246192	0.340782
cg09086691	0.0145351	0.00817863	0.0785739
cg09086714	-0.00218378	0.00304936	0.475571
cg09086740	0.00571308	0.0033439	0.0906443
cg09086761	0.00162121	0.001465	0.271107
cg09086821	0.00295233	0.013712	0.829964
cg09086835	-0.0262956	0.0170553	0.126285
cg09086879	0.000603306	0.00651286	0.92638
cg09086900	-0.00602946	0.00507704	0.237806
cg09086964	-0.0106554	0.014518	0.464699
cg09086980	0.00254567	0.00383265	0.508087
cg09086987	-0.00438677	0.00758335	0.564245
cg09086989	0.00183929	0.00438482	0.675774
cg09087009	-0.000129738	0.0041092	0.974876
cg09087087	0.0299224	0.00895057	0.00116682
cg09087110	-0.00107489	0.00193398	0.579596
cg09087111	-0.00858892	0.0127201	0.501091
cg09087191	0.00399051	0.00459278	0.387001
cg09087222	-0.0129355	0.0160332	0.421699
cg09087271	-0.00348946	0.00186206	0.0638529
cg09087300	-0.00273953	0.0122403	0.823361
cg09087363	0.00552757	0.0077533	0.477549
cg09087462	-0.000698023	0.00146095	0.633844
cg09087472	-0.0108482	0.0115404	0.349471
cg09087474	-0.00129417	0.00141716	0.363325
cg09087504	0.00930855	0.00750224	0.217594
cg09087543	-0.00203627	0.00343163	0.554265
cg09087561	0.00154611	0.00742031	0.835371
cg09087669	-0.0056678	0.0136481	0.678826
cg09087674	0.0068727	0.00459323	0.137733
cg09087683	0.00957669	0.00457795	0.0389793
cg09087727	-0.00406004	0.0025955	0.120916
cg09087777	0.00148016	0.00133329	0.269595
cg09087803	-0.00278077	0.00846068	0.743092
cg09087820	-0.00553144	0.00803161	0.492601
cg09087897	0.00562267	0.00655184	0.392845
cg09087901	0.0287551	0.0267315	0.28465
cg09087937	-0.00419021	0.0070036	0.550997
cg09087961	0.0119386	0.0124796	0.341053
cg09087981	-0.0154467	0.00591036	0.0103456
cg09088039	-0.000116615	0.00483504	0.980806
cg09088045	-0.017585	0.0131723	0.184908
cg09088050	0.00270595	0.00798345	0.735362
cg09088093	0.0166906	0.0102153	0.105431
cg09088153	0.003487	0.00718633	0.628577
cg09088162	-0.000589287	0.00202469	0.771616
cg09088190	-0.000923117	0.00603431	0.878724
cg09088193	0.0106578	0.00400628	0.00909561
cg09088253	0.000248946	0.00112162	0.824803
cg09088257	-0.000126319	0.00152639	0.93421
cg09088279	-0.0178851	0.0234565	0.447571
cg09088282	0.00929324	0.0140163	0.508836
cg09088396	0.00207803	0.00455762	0.649418
cg09088406	0.0105762	0.011607	0.364388
cg09088430	-0.014499	0.0076865	0.0621567
cg09088437	0.010742	0.00867824	0.218684
cg09088448	-0.0158188	0.0141236	0.265385
cg09088496	0.00269819	0.00577932	0.641609
cg09088508	-0.00237554	0.0031992	0.4595
cg09088577	-0.000165672	0.0038597	0.965848
cg09088580	-0.00218401	0.00567951	0.701393
cg09088596	-0.0135269	0.0144906	0.352811
cg09088602	0.00303843	0.00750566	0.686476
cg09088625	0.0117138	0.0159677	0.464911
cg09088633	0.0283607	0.029085	0.331865
cg09088720	0.0350535	0.0151242	0.0225026
cg09088739	-0.00394154	0.00418293	0.348314
cg09088760	-0.0423326	0.0157226	0.00831679
cg09088812	0.00272781	0.0108225	0.80152
cg09088825	0.0147335	0.0202668	0.46894
cg09088834	-0.00544039	0.00489847	0.269391
cg09088836	-0.00621812	0.00598034	0.300959
cg09089006	-0.0185781	0.0053481	0.00075998
cg09089020	-0.0055334	0.00915999	0.547156
cg09089053	-0.0116631	0.0107061	0.278599
cg09089066	-0.00636883	0.01209	0.599509
cg09089118	0.00520331	0.00716028	0.469113
cg09089187	-0.00540275	0.0100866	0.593401
cg09089198	0.00048943	0.00912131	0.957315
cg09089230	-0.00154642	0.00170229	0.365833
cg09089239	0.0128293	0.0103301	0.217166
cg09089242	-0.00426801	0.00711726	0.550082
cg09089328	0.000172236	0.00454273	0.969831
cg09089341	0.00684103	0.00413172	0.100911
cg09089355	-0.0161377	0.0110778	0.148315
cg09089410	0.00244472	0.0170585	0.88633
cg09089421	-0.00768352	0.0128496	0.551219
cg09089430	0.00218485	0.00327345	0.506025
cg09089451	-0.00369452	0.0110542	0.738915
cg09089479	-0.00159305	0.00189298	0.402043
cg09089579	0.00707038	0.00728198	0.33392
cg09089615	-0.0120441	0.00567798	0.0363785
cg09089616	-0.0117168	0.014327	0.415407
cg09089644	0.00155215	0.00130605	0.23748
cg09089653	0.00112049	0.00207537	0.590467
cg09089682	0.000170732	0.001429	0.905137
cg09089696	-0.0122981	0.0065065	0.0616373
cg09089894	0.0149327	0.0143491	0.300537
cg09089913	-0.0059841	0.0108353	0.581992
cg09090006	-0.00262789	0.010087	0.794996
cg09090017	0.00693604	0.00751223	0.358073
cg09090048	-0.00399013	0.00440265	0.366955
cg09090068	-0.00523099	0.00939068	0.578744
cg09090090	-0.0210789	0.0130431	0.109225
cg09090223	-0.00396537	0.0041635	0.343184
cg09090235	0.00420631	0.00527857	0.427417
cg09090342	0.0070322	0.00596329	0.241097
cg09090353	-0.00225208	0.00572457	0.694857
cg09090360	-0.00201656	0.00372903	0.589867
cg09090376	-0.00425659	0.00828968	0.608747
cg09090433	-0.003478	0.00446606	0.437959
cg09090460	0.00459276	0.00599795	0.445645
cg09090462	-0.00363941	0.00194481	0.0642199
cg09090468	-0.00972532	0.00963362	0.315163
cg09090484	0.00218305	0.0114841	0.849621
cg09090542	0.000393044	0.0020681	0.849655
cg09090549	0.005104	0.00786271	0.517736
cg09090557	0.0115287	0.0175431	0.512586
cg09090582	-0.0288985	0.0172699	0.0973846
cg09090652	-0.0263736	0.0230684	0.255652
cg09090724	-0.00271141	0.00258589	0.296916
cg09090733	0.00397969	0.0106505	0.709447
cg09090775	0.00545484	0.0110145	0.621516
cg09090791	-0.00474317	0.00606175	0.435785
cg09090896	0.0094283	0.00667327	0.160806
cg09090899	0.00600822	0.0102001	0.557164
cg09090926	0.00731763	0.0164672	0.657731
cg09090941	-0.00924015	0.00520525	0.0789139
cg09090988	0.0115085	0.00713382	0.109846
cg09091110	0.00480392	0.00323679	0.140911
cg09091148	0.00251874	0.00718334	0.726599
cg09091181	-0.00101089	0.00474359	0.831678
cg09091185	0.00597981	0.0129145	0.644349
cg09091198	0.00332731	0.00684534	0.627982
cg09091206	-0.000479176	0.00149356	0.74901
cg09091273	0.00184157	0.005742	0.749092
cg09091287	0.00600493	0.0149279	0.688349
cg09091295	-0.00204165	0.00438607	0.642596
cg09091373	0.00439354	0.00564535	0.438254
cg09091404	0.00180603	0.00662812	0.785814
cg09091424	-0.00116838	0.00351146	0.740033
cg09091429	-0.0248705	0.0180312	0.170879
cg09091433	-0.00734741	0.0123914	0.554556
cg09091540	0.00556432	0.00909268	0.541956
cg09091619	0.00942155	0.00763036	0.219819
cg09091657	-0.0479395	0.0300193	0.113431
cg09091690	3.28693e-05	0.00130908	0.980018
cg09091713	0.0012703	0.00160289	0.429942
cg09091724	0.00471446	0.0129976	0.717581
cg09091766	0.00796351	0.00621392	0.202961
cg09091771	-0.00345077	0.00635292	0.588215
cg09091785	0.00434845	0.0243492	0.858624
cg09091823	0.00465887	0.00460267	0.313881
cg09091841	-0.0117569	0.00860954	0.175138
cg09091874	-0.00448613	0.00566658	0.430421
cg09091918	-0.000219974	0.00496573	0.964755
cg09092029	-0.00712531	0.00653633	0.278285
cg09092052	0.0103015	0.00852071	0.229513
cg09092054	-0.00201634	0.00211367	0.342408
cg09092077	-0.00219527	0.00153561	0.155956
cg09092089	-0.0276945	0.0221338	0.21377
cg09092093	-0.00151622	0.00683315	0.82485
cg09092102	0.0106214	0.00948493	0.265472
cg09092171	-0.000260433	0.00477024	0.95657
cg09092174	-0.00102998	0.00164145	0.531773
cg09092200	0.00303697	0.00773588	0.695463
cg09092280	0.0104096	0.0183062	0.570878
cg09092311	-0.0027947	0.00143932	0.0549898
cg09092344	-0.00533326	0.00861146	0.537113
cg09092356	0.000694116	0.00238501	0.771629
cg09092446	0.00244681	0.0047112	0.604657
cg09092494	-0.005038	0.00641334	0.433988
cg09092500	0.0132065	0.00566873	0.0218319
cg09092525	-0.00918649	0.0108305	0.398348
cg09092528	-0.0299309	0.0153751	0.0543747
cg09092584	0.000245438	0.00539937	0.963834
cg09092713	-0.00485645	0.00493707	0.327651
cg09092901	0.000235749	0.00927686	0.979776
cg09092906	-0.00130899	0.0102905	0.899035
cg09092986	-0.00194217	0.00428754	0.651545
cg09092987	-0.00124946	0.00411032	0.761774
cg09093024	0.00111027	0.00146159	0.449264
cg09093035	0.00748033	0.00952797	0.434256
cg09093100	0.00374448	0.0083124	0.653348
cg09093142	-0.0309529	0.0138246	0.0273734
cg09093150	0.00914681	0.0131437	0.4881
cg09093208	0.00188104	0.00707668	0.790934
cg09093210	0.00806043	0.00751489	0.286035
cg09093212	-0.00254688	0.00814302	0.755108
cg09093275	-0.0159748	0.0140636	0.258712
cg09093291	0.00946834	0.0057952	0.10544
cg09093312	-0.000825568	0.0024911	0.741031
cg09093342	0.00440327	0.00532712	0.410445
cg09093386	-0.00495165	0.00762531	0.517588
cg09093388	-0.000837003	0.00110128	0.449028
cg09093409	0.00394558	0.00418238	0.34776
cg09093418	-0.000188197	0.00457399	0.967262
cg09093476	-0.00751928	0.0103267	0.468228
cg09093477	-0.000906755	0.00198403	0.648643
cg09093485	0.0148248	0.01266	0.244384
cg09093493	0.00311234	0.00849988	0.715017
cg09093534	0.0108042	0.0154994	0.487374
cg09093538	0.00700506	0.0110041	0.52585
cg09093628	-0.00739389	0.00329756	0.0271548
cg09093642	0.00148433	0.0015639	0.34485
cg09093656	-0.0314818	0.0146644	0.0342254
cg09093670	-0.00382379	0.00496709	0.443218
cg09093714	-0.00311797	0.00420091	0.459698
cg09093782	0.00834075	0.0150026	0.579484
cg09093783	0.00207019	0.00459313	0.653171
cg09093811	0.000257704	0.00134502	0.848445
cg09093836	0.00539948	0.00276883	0.0539647
cg09093858	0.00222871	0.0125099	0.858961
cg09093931	0.00149348	0.00678307	0.826181
cg09093955	0.00201839	0.0104064	0.846603
cg09093993	0.00691557	0.00583647	0.238869
cg09094037	-0.00155945	0.00945439	0.869321
cg09094119	-0.00158479	0.00415444	0.703664
cg09094263	-0.00532504	0.0114482	0.642843
cg09094290	-0.00113292	0.00429021	0.792268
cg09094328	0.00275206	0.00641871	0.669024
cg09094355	-0.00500945	0.00359809	0.166935
cg09094385	-0.00120553	0.00200984	0.549987
cg09094393	-0.00491085	0.00264179	0.0659801
cg09094447	0.00715361	0.0102699	0.487693
cg09094448	-0.00115147	0.00396636	0.772182
cg09094465	0.000858757	0.0043211	0.842873
cg09094473	0.0131217	0.00898155	0.147161
cg09094514	-0.000673652	0.00773075	0.930735
cg09094615	-0.001954	0.00147431	0.188069
cg09094631	-0.0032961	0.00423514	0.438246
cg09094674	-0.00266484	0.00600904	0.658382
cg09094710	-0.0187671	0.0578942	0.746492
cg09094797	0.0102452	0.0181484	0.573662
cg09094804	-0.00644265	0.00593513	0.280305
cg09094866	-0.0149702	0.00670352	0.0277651
cg09094900	4.61874e-05	0.00807426	0.995447
cg09094925	-0.0135833	0.0149268	0.365013
cg09095033	0.00064952	0.00292741	0.824863
cg09095047	0.00512582	0.00965299	0.59659
cg09095055	0.0271372	0.0179246	0.13319
cg09095070	0.0163017	0.0115215	0.160206
cg09095080	-0.00156517	0.00710033	0.82598
cg09095122	-6.71743e-05	0.00585607	0.990871
cg09095196	-0.00614316	0.00771055	0.4275
cg09095206	0.00384269	0.00445194	0.39012
cg09095221	0.00858941	0.00936416	0.361211
cg09095222	-0.00238492	0.00469061	0.61226
cg09095223	0.01051	0.00666612	0.118041
cg09095232	0.0172204	0.0241004	0.476566
cg09095356	-0.00746138	0.0205039	0.716701
cg09095363	-0.000979438	0.00993966	0.921702
cg09095364	-0.00280924	0.00310158	0.367247
cg09095400	0.00523865	0.00464353	0.261951
cg09095403	0.000620392	0.0119992	0.958869
cg09095470	0.00217401	0.00724654	0.764795
cg09095511	-0.00495632	0.0108655	0.64927
cg09095525	0.0224306	0.0269614	0.407419
cg09095551	-0.00731222	0.00384888	0.0603366
cg09095559	-0.00105014	0.00165818	0.527978
cg09095562	0.024307	0.013104	0.0665529
cg09095589	-0.000858189	0.00768218	0.911276
cg09095592	-3.61298e-05	0.00153943	0.981322
cg09095645	0.00714917	0.00718951	0.322434
cg09095678	0.0038303	0.0155251	0.805633
cg09095738	-0.00812588	0.0110522	0.46392
cg09095748	-0.00518822	0.0096738	0.592931
cg09095777	-0.000917027	0.0136802	0.946689
cg09095792	-0.0061865	0.0100535	0.539716
cg09095818	0.00385151	0.00412591	0.352814
cg09095892	-0.00757425	0.0115341	0.512892
cg09095914	-0.00605394	0.00735368	0.412323
cg09095924	0.000101655	0.00123038	0.934318
cg09095972	0.00627234	0.0115572	0.588528
cg09096030	0.00640149	0.00535261	0.234541
cg09096031	0.0339779	0.0138054	0.0155596
cg09096054	0.000280409	0.00230267	0.903321
cg09096067	-0.000525733	0.00495495	0.915713
cg09096084	-0.000998531	0.0025809	0.699658
cg09096087	-0.0186752	0.0150151	0.216496
cg09096137	0.000650406	0.00456997	0.887112
cg09096234	-0.0104834	0.00813043	0.200232
cg09096375	-0.00288477	0.00112454	0.011794
cg09096383	0.00247945	0.00651224	0.704205
cg09096400	-0.00534217	0.00413457	0.19931
cg09096424	-8.99808e-05	0.0162359	0.995589
cg09096430	-0.000873186	0.000790112	0.271749
cg09096476	-0.000523518	0.00646624	0.935634
cg09096490	0.00107667	0.010907	0.921563
cg09096537	-0.0152744	0.0223633	0.496178
cg09096541	0.00555857	0.0111622	0.61959
cg09096555	0.00351319	0.00896425	0.695958
cg09096671	0.0120962	0.0129688	0.353214
cg09096741	0.0103061	0.00755473	0.175568
cg09096787	-0.00965785	0.0140111	0.492231
cg09096824	0.0026431	0.00492067	0.592362
cg09096833	0.0166804	0.0148882	0.265234
cg09096860	-0.000340887	0.00122376	0.78116
cg09096879	-0.00936905	0.0130675	0.47506
cg09096933	0.0107664	0.0206323	0.602947
cg09096947	0.0095399	0.0104791	0.364815
cg09096950	0.0100336	0.00931093	0.283798
cg09096967	0.00129076	0.00909564	0.887436
cg09096995	0.00115695	0.0051048	0.821166
cg09097047	0.000117229	0.0125501	0.992566
cg09097152	0.00282751	0.00462589	0.542431
cg09097180	0.00318757	0.00456246	0.486391
cg09097187	0.00404971	0.0142866	0.777408
cg09097196	-0.0265908	0.0099644	0.00888874
cg09097210	-0.000327894	0.00736397	0.964573
cg09097215	1.42614e-05	0.0012124	0.990638
cg09097291	0.00248478	0.0111077	0.823449
cg09097335	-0.00271476	0.00641443	0.673038
cg09097341	0.00959964	0.0165133	0.562328
cg09097404	-0.00113878	0.0111767	0.919049
cg09097421	0.0089573	0.00351517	0.0123499
cg09097524	0.00239598	0.0119445	0.841424
cg09097594	-0.00170291	0.00621089	0.78451
cg09097632	-0.00658101	0.00962353	0.495654
cg09097668	-0.000446315	0.00125646	0.723176
cg09097737	-0.00145418	0.00826346	0.860668
cg09097748	-0.00223417	0.0116318	0.848073
cg09097753	0.00165783	0.00688764	0.810283
cg09097845	0.0116925	0.00666405	0.0823965
cg09097872	0.00252573	0.00856923	0.768801
cg09097916	-0.00197441	0.00831651	0.812825
cg09097919	-0.00266603	0.00655728	0.685189
cg09097923	0.000347516	0.00333267	0.91716
cg09097948	-0.0142108	0.00909219	0.121219
cg09097949	0.00885988	0.00719543	0.221091
cg09098025	-0.00479543	0.0108036	0.658094
cg09098144	0.00275147	0.00592722	0.643507
cg09098150	0.0241712	0.0291848	0.409522
cg09098195	0.00710165	0.0153357	0.644313
cg09098393	-0.00019125	0.0109249	0.986068
cg09098411	-0.00135304	0.0061197	0.825468
cg09098464	-0.00322022	0.00444719	0.470693
cg09098466	0.00911788	0.00751427	0.227832
cg09098522	-0.0255616	0.0150539	0.0926179
cg09098531	-0.00070046	0.0057128	0.90266
cg09098545	0.00384791	0.0126739	0.762056
cg09098560	-0.00854622	0.00864959	0.325513
cg09098592	0.000407885	0.00745846	0.956497
cg09098624	-0.000542582	0.00308209	0.860616
cg09098668	0.00108855	0.00107683	0.314514
cg09098693	-0.0244815	0.00936049	0.0102915
cg09098700	0.00977742	0.00726176	0.181209
cg09098707	-0.000747611	0.00853833	0.930402
cg09098714	-0.0245494	0.0206251	0.23676
cg09098720	0.00854529	0.0106915	0.426032
cg09098756	-0.000374272	0.0013391	0.780441
cg09098768	0.00104038	0.00421902	0.805729
cg09098825	-0.000152267	0.00550776	0.978
cg09098904	0.00208745	0.00512594	0.684708
cg09098905	3.44848e-05	0.00200744	0.986328
cg09098978	-0.000108555	0.0116026	0.992554
cg09099022	0.0029906	0.00371253	0.422417
cg09099062	0.00284604	0.00161623	0.0813115
cg09099082	0.00416751	0.00800589	0.603827
cg09099125	0.00224697	0.00400862	0.576368
cg09099176	-0.0079619	0.00484012	0.103114
cg09099177	0.00667123	0.00674552	0.325056
cg09099242	0.0126318	0.0177932	0.479404
cg09099257	-0.00226913	0.00251896	0.369849
cg09099312	-0.000157685	0.00210706	0.940494
cg09099349	0.0141015	0.00751077	0.0633629
cg09099395	0.00586111	0.00929231	0.529644
cg09099476	0.00346178	0.00381449	0.366307
cg09099500	0.00666691	0.0190743	0.727432
cg09099510	-0.00535819	0.0116922	0.647754
cg09099572	0.00651622	0.00820337	0.428882
cg09099627	0.00668518	0.0135075	0.62174
cg09099637	0.00855537	0.00876208	0.331218
cg09099653	-0.0071172	0.00348637	0.0438414
cg09099708	0.000505314	0.00442733	0.909359
cg09099716	0.00377446	0.00406188	0.355003
cg09099746	-0.0276565	0.0133845	0.0413836
cg09099747	0.00105268	0.00577627	0.855762
cg09099761	0.00823217	0.0147678	0.578471
cg09099814	-0.000709485	0.00910007	0.938012
cg09099830	-0.0237668	0.0098257	0.017378
cg09099868	0.00933864	0.00772533	0.229577
cg09099893	-0.00226753	0.00370964	0.54242
cg09099925	0.00351078	0.00461333	0.448443
cg09099927	0.00659354	0.00391544	0.0953033
cg09099965	0.00143676	0.00127705	0.263258
cg09099968	0.0112173	0.00583797	0.0575239
cg09100017	-0.00428701	0.00961764	0.656745
cg09100128	0.0150816	0.0167643	0.37048
cg09100196	0.0382298	0.0526795	0.469714
cg09100240	-0.000860643	0.00434432	0.843363
cg09100244	-0.00584657	0.00801015	0.46716
cg09100271	-0.0248193	0.0134131	0.0672112
cg09100286	0.0243712	0.0275964	0.379285
cg09100338	-0.0353164	0.0148754	0.0194985
cg09100343	0.033413	0.0118644	0.00585433
cg09100373	0.0100332	0.0107401	0.352463
cg09100388	-0.00290244	0.00441753	0.512673
cg09100434	0.00403645	0.00420498	0.33941
cg09100593	0.00873726	0.00889144	0.328146
cg09100647	-0.0020848	0.0128751	0.871692
cg09100654	-0.001852	0.00646076	0.774971
cg09100695	-0.000988369	0.0034198	0.773169
cg09100750	0.00649911	0.00484482	0.182812
cg09100767	0.0151897	0.0146321	0.301723
cg09100792	-0.010301	0.00730493	0.1616
cg09100800	-0.00145768	0.0066959	0.828109
cg09100866	0.00366712	0.00639226	0.567472
cg09100910	-0.00492259	0.00487933	0.315474
cg09100940	-0.00448333	0.0029344	0.129707
cg09100949	0.00144709	0.0121569	0.905487
cg09100984	0.00837869	0.00409466	0.0433563
cg09100986	-0.00102396	0.00573011	0.858536
cg09100988	-0.00440787	0.00398488	0.271316
cg09100996	0.00240718	0.00446528	0.591024
cg09101004	-0.0136649	0.019772	0.491089
cg09101031	-0.000410338	0.0100473	0.967504
cg09101041	0.00379373	0.00388718	0.33144
cg09101062	-0.0500346	0.057347	0.385032
cg09101151	-0.00860185	0.0129417	0.507796
cg09101205	-0.0375819	0.0164154	0.0241563
cg09101235	-0.00134876	0.0112008	0.904396
cg09101274	0.00813497	0.0181588	0.655128
cg09101299	-0.00681414	0.00659666	0.304111
cg09101605	-0.00964335	0.0108902	0.378006
cg09101614	-0.00289021	0.00145833	0.0502383
cg09101619	0.0199534	0.0186474	0.287179
cg09101623	-0.00259164	0.00606312	0.669976
cg09101657	0.000218846	0.00212288	0.918099
cg09101674	0.00436267	0.00693405	0.530675
cg09101692	-0.0207996	0.0186313	0.266935
cg09101721	0.00463755	0.00781138	0.554059
cg09101753	0.00649592	0.00547182	0.237977
cg09101767	0.00475264	0.00724427	0.513296
cg09101813	0.000402475	0.00119506	0.736986
cg09101826	0.00062361	0.00159724	0.69705
cg09101840	-0.00154205	0.00231188	0.506301
cg09101894	0.00475268	0.0152649	0.756184
cg09101902	-0.00567691	0.00519451	0.277078
cg09101930	-0.0136199	0.0132513	0.306518
cg09101941	-0.00979243	0.0113963	0.392249
cg09101958	0.00051515	0.0014245	0.718387
cg09101963	6.94293e-05	0.0010163	0.945671
cg09101988	0.00493869	0.00734243	0.502738
cg09102017	-0.00156843	0.00107266	0.146824
cg09102021	-0.0208494	0.0232882	0.372788
cg09102030	0.00748234	0.0270988	0.783031
cg09102037	-0.00614814	0.0189859	0.746746
cg09102079	-0.014858	0.0106241	0.165053
cg09102132	0.00038084	0.00940623	0.967785
cg09102147	0.00220543	0.00407698	0.589747
cg09102257	0.00849105	0.00459236	0.0674188
cg09102260	-0.00288317	0.00720138	0.689743
cg09102298	0.0131018	0.00910078	0.153093
cg09102329	0.000595548	0.00764646	0.938075
cg09102332	-0.00937187	0.00795463	0.241527
cg09102349	0.00274068	0.00635629	0.667269
cg09102352	-0.00176739	0.00105946	0.0984029
cg09102409	0.00119848	0.00274184	0.662975
cg09102442	0.0159208	0.012927	0.220992
cg09102447	0.00524346	0.0055603	0.347945
cg09102456	-0.00219838	0.00528741	0.678464
cg09102486	0.00255453	0.0103183	0.804972
cg09102573	-0.00961886	0.00557484	0.0875434
cg09102603	0.000700906	0.00592254	0.906031
cg09102610	0.00336794	0.00756511	0.657142
cg09102630	-0.00177426	0.00465427	0.703855
cg09102665	-0.014818	0.0116661	0.206967
cg09102690	-0.00695036	0.00749274	0.355842
cg09102714	-0.000604052	0.00133164	0.651089
cg09102762	-0.0120205	0.00593907	0.0456411
cg09102835	0.00222126	0.0017834	0.215851
cg09102864	0.00223459	0.00374711	0.55229
cg09102996	0.00957846	0.0112233	0.395451
cg09102997	0.00465303	0.00586725	0.429625
cg09103048	1.44268e-05	0.00118098	0.990278
cg09103061	0.0105786	0.0119248	0.377148
cg09103073	-0.000326019	0.0128117	0.979749
cg09103083	0.000904092	0.00390657	0.817455
cg09103159	0.00479198	0.0104336	0.647027
cg09103187	0.00663487	0.00861331	0.442935
cg09103231	0.0126853	0.0214522	0.555635
cg09103232	0.000791953	0.00254647	0.756448
cg09103234	0.00121949	0.00649643	0.851479
cg09103245	0.00234204	0.0169487	0.890373
cg09103291	-0.0112696	0.006194	0.0718379
cg09103311	-0.00671884	0.00576014	0.246213
cg09103327	0.0129619	0.014288	0.366488
cg09103423	-0.00442334	0.00536295	0.411451
cg09103517	0.000333828	0.005301	0.949912
cg09103591	0.000122438	0.00126195	0.922903
cg09103598	0.00196561	0.00719712	0.785331
cg09103600	-0.00582486	0.00517	0.26258
cg09103617	0.00110708	0.0110165	0.920154
cg09103658	-0.00342335	0.0101083	0.73557
cg09103660	0.00512031	0.00862177	0.553932
cg09103716	0.0220339	0.023819	0.357165
cg09103724	-0.000211193	0.00337426	0.950218
cg09103769	-0.0022343	0.0038376	0.561734
cg09103812	0.00504354	0.0158061	0.750326
cg09103877	0.0303721	0.0172687	0.0816723
cg09103960	0.000746283	0.00326606	0.819727
cg09103978	0.00310141	0.00864749	0.720614
cg09103979	0.00210734	0.00452334	0.642313
cg09104001	-0.00577349	0.00716623	0.422355
cg09104003	0.00364384	0.00478411	0.448059
cg09104006	-0.000750661	0.00153181	0.625172
cg09104029	-0.0135809	0.0179758	0.45172
cg09104050	0.00231013	0.00475211	0.627941
cg09104057	-0.00190776	0.00930935	0.838043
cg09104072	-0.0125321	0.0130368	0.338725
cg09104156	0.00232349	0.00379379	0.541634
cg09104166	0.0204096	0.0258944	0.432454
cg09104180	-0.0111032	0.0091196	0.226277
cg09104245	0.00348102	0.00685809	0.612866
cg09104263	0.00410294	0.00418642	0.329422
cg09104284	0.00200122	0.00191935	0.299621
cg09104321	0.0107331	0.00850523	0.209904
cg09104383	-0.00466268	0.0124096	0.707912
cg09104394	-0.0251233	0.0177464	0.159974
cg09104457	-0.0124931	0.00850768	0.145121
cg09104489	-0.00290869	0.00419288	0.489465
cg09104570	0.011801	0.0185153	0.525342
cg09104660	0.00249424	0.00798989	0.755558
cg09104720	0.000532827	0.00145524	0.715032
cg09104747	-0.00408274	0.00738897	0.581808
cg09104763	0.00548179	0.00823046	0.506922
cg09104769	-0.00452289	0.0042991	0.29531
cg09104784	-0.00774092	0.00394059	0.0522585
cg09104915	-0.00383489	0.00659608	0.562286
cg09104955	-0.00220799	0.00541983	0.684592
cg09105041	0.00294707	0.0130887	0.822314
cg09105044	-0.00739904	0.00699563	0.292756
cg09105098	-0.00717095	0.0103331	0.489306
cg09105123	0.0106181	0.00871911	0.226167
cg09105175	0.0210206	0.0316986	0.508765
cg09105193	-0.00482738	0.0032882	0.145218
cg09105260	-0.00493454	0.00429199	0.253007
cg09105321	-0.0111612	0.0106374	0.296599
cg09105334	-0.000826741	0.00723568	0.909262
cg09105395	0.00054149	0.00188776	0.774826
cg09105433	0.0154417	0.00457633	0.00105437
cg09105440	-0.00504544	0.00821577	0.540533
cg09105442	0.000542951	0.00677267	0.936264
cg09105479	0.000332776	0.00149276	0.824047
cg09105491	-0.00153705	0.00500658	0.759476
cg09105523	-0.010181	0.0140496	0.470359
cg09105562	0.00459352	0.00455037	0.315179
cg09105665	0.00143354	0.00562835	0.799479
cg09105683	-0.00935191	0.0119878	0.437164
cg09105685	0.0088225	0.00445114	0.0502152
cg09105687	-0.00430912	0.00864883	0.619415
cg09105790	0.00485188	0.0213864	0.82099
cg09105793	-0.00372675	0.0162527	0.819104
cg09105881	-0.00269755	0.00300295	0.371183
cg09105889	-0.00222641	0.00738814	0.763774
cg09105898	0.0117441	0.0243446	0.630569
cg09105913	0.0186265	0.0157019	0.238331
cg09105916	-0.00537951	0.00502701	0.28714
cg09105928	-0.0063783	0.0136943	0.642397
cg09105933	0.00588605	0.0068418	0.391677
cg09105954	0.00392626	0.00793151	0.621672
cg09106154	0.00151297	0.00259951	0.561861
cg09106198	0.000732224	0.00354037	0.83657
cg09106231	-0.0261768	0.0248526	0.294748
cg09106303	-0.00578971	0.0051467	0.263308
cg09106334	0.00614398	0.0102286	0.549421
cg09106370	-0.0166225	0.0126473	0.191747
cg09106404	-0.00098746	0.0110782	0.929152
cg09106468	0.020447	0.0127136	0.110927
cg09106471	-0.0056081	0.00387207	0.150648
cg09106505	0.00217256	0.00555887	0.696756
cg09106510	0.0081329	0.00867481	0.350744
cg09106556	8.47903e-05	0.00209443	0.967788
cg09106587	0.0052125	0.00569891	0.362577
cg09106606	-0.0326934	0.0138489	0.0201793
cg09106607	-0.00480238	0.00648053	0.460401
cg09106629	0.00242958	0.00502379	0.629716
cg09106646	-0.00308523	0.0134484	0.819017
cg09106704	0.00523709	0.00547547	0.341144
cg09106725	-0.000353442	0.00707519	0.960258
cg09106728	0.00164108	0.00434212	0.706274
cg09106769	0.00321162	0.00826323	0.698351
cg09106817	-0.000652049	0.00111339	0.559435
cg09106903	-0.0065981	0.022588	0.77081
cg09106932	0.00249117	0.00569709	0.662858
cg09106984	-6.81814e-05	0.00557274	0.990263
cg09106999	-0.0113301	0.00565618	0.0478688
cg09107007	0.00260826	0.00310391	0.402737
cg09107029	-0.00374049	0.00433953	0.390773
cg09107053	0.00899915	0.0132706	0.499259
cg09107055	0.00105363	0.0111737	0.925063
cg09107141	0.00530266	0.00471009	0.262941
cg09107155	-0.0204945	0.0226516	0.367763
cg09107157	-0.00674833	0.0076089	0.377261
cg09107161	0.00413511	0.011623	0.722764
cg09107180	0.00385227	0.00746605	0.607014
cg09107224	-0.00561301	0.0053042	0.292504
cg09107232	-0.000349509	0.00190916	0.855114
cg09107238	0.00466392	0.0117005	0.69103
cg09107240	0.00298619	0.0062705	0.634951
cg09107253	0.0166473	0.0128359	0.197637
cg09107315	-0.00182618	0.0070572	0.796346
cg09107343	-0.00626628	0.0143676	0.663675
cg09107344	0.0197936	0.0195083	0.312735
cg09107364	-0.0100235	0.00635284	0.117769
cg09107367	0.00320536	0.00573558	0.57751
cg09107372	-0.00242249	0.00580304	0.677243
cg09107393	0.0011817	0.00388257	0.761485
cg09107432	-0.00192569	0.00240729	0.425641
cg09107438	-0.0105707	0.0123995	0.395968
cg09107448	-0.00409411	0.0128453	0.7506
cg09107449	-0.00271791	0.013156	0.83675
cg09107543	-0.0206809	0.017654	0.244199
cg09107594	0.012484	0.00584037	0.0349926
cg09107603	0.00499431	0.00542645	0.359598
cg09107710	-0.00106278	0.00467947	0.820797
cg09107796	-0.00108843	0.00249796	0.663974
cg09107801	-0.000722778	0.00420893	0.864001
cg09107855	0.00233588	0.00262872	0.376351
cg09107912	-0.00110948	0.00353039	0.753973
cg09107932	-0.002937	0.00215485	0.175953
cg09107937	-0.000464521	0.00333362	0.889458
cg09107957	-0.00148082	0.00155465	0.343137
cg09108039	-0.00362521	0.0039175	0.356991
cg09108044	-0.00956088	0.0103293	0.356877
cg09108052	-0.0017114	0.00517428	0.741524
cg09108073	0.00561746	0.0109703	0.609738
cg09108131	0.00098378	0.00149759	0.512749
cg09108191	0.00311232	0.00268793	0.249668
cg09108196	-0.00363029	0.00726233	0.618258
cg09108254	0.0110034	0.00924581	0.236828
cg09108314	0.0143894	0.0213055	0.500991
cg09108318	0.00396597	0.00406	0.331005
cg09108378	0.00743181	0.0116201	0.523918
cg09108394	0.00064857	0.00776481	0.9336
cg09108404	0.00078911	0.00391365	0.840616
cg09108429	-0.00478479	0.0183405	0.794717
cg09108491	-0.00431369	0.00527252	0.415219
cg09108532	-0.000837088	0.00938255	0.929087
cg09108604	-0.0174202	0.015163	0.253354
cg09108686	-0.01593	0.0176929	0.370092
cg09108752	0.00614907	0.00946021	0.517187
cg09108754	0.00151824	0.00502504	0.763177
cg09108795	0.00685368	0.00934015	0.464796
cg09108797	-0.000785136	0.00148611	0.59845
cg09108854	0.00252028	0.00677212	0.710565
cg09108940	-0.019607	0.0194053	0.314744
cg09108960	0.0138453	0.0179541	0.442434
cg09108969	0.000517819	0.00645598	0.936232
cg09109008	-0.00144445	0.00536329	0.788238
cg09109063	0.00864417	0.00835807	0.303524
cg09109074	0.00145647	0.0108423	0.89341
cg09109122	-0.000907167	0.00288777	0.754068
cg09109133	-0.00117696	0.00438938	0.789146
cg09109179	-0.00371265	0.00387064	0.339779
cg09109351	0.000271688	0.00769416	0.971902
cg09109383	-0.00204335	0.0107622	0.849801
cg09109411	-0.00836849	0.00841387	0.322329
cg09109450	-0.00474906	0.00441548	0.284717
cg09109477	0.000891942	0.00122907	0.469714
cg09109496	-0.00118256	0.00433041	0.785354
cg09109497	-0.0120079	0.012082	0.322685
cg09109520	0.00409637	0.0108193	0.705774
cg09109531	-0.042109	0.0141189	0.00359215
cg09109534	0.00783314	0.0127489	0.540335
cg09109553	0.00250071	0.00294162	0.397294
cg09109559	0.00497024	0.0103811	0.63314
cg09109562	0.00524042	0.0113484	0.645245
cg09109599	-0.0124901	0.00687778	0.0723662
cg09109614	-0.0030579	0.00546765	0.577227
cg09109656	0.000428523	0.0128791	0.973523
cg09109724	-0.0068745	0.0143571	0.63311
cg09109730	0.00849102	0.0200887	0.673438
cg09109752	0.0162963	0.00984979	0.101166
cg09109865	-0.00256057	0.00435815	0.558169
cg09109996	-0.00197572	0.00180255	0.275682
cg09110006	-0.0022468	0.00606231	0.711707
cg09110148	0.00267955	0.00415675	0.520645
cg09110196	0.00256022	0.00363249	0.482567
cg09110199	-0.00111033	0.00627167	0.859836
cg09110241	0.000695529	0.00643187	0.914103
cg09110274	0.011145	0.0128882	0.38925
cg09110314	0.00126115	0.00477573	0.792266
cg09110374	0.00272229	0.00383633	0.479598
cg09110388	0.00424925	0.00702936	0.54688
cg09110394	-0.0220378	0.014655	0.135791
cg09110402	-0.00103208	0.00114331	0.368848
cg09110454	-0.00954594	0.00735426	0.197268
cg09110502	0.00598707	0.00641122	0.352634
cg09110560	-0.00187629	0.00782982	0.811104
cg09110634	-0.0013539	0.0132888	0.919054
cg09110655	-0.00406263	0.00233069	0.0843896
cg09110662	0.00842206	0.0103033	0.415633
cg09110716	-0.0151185	0.0154236	0.329345
cg09110738	0.000992617	0.00894376	0.911851
cg09110744	0.00628138	0.0112506	0.577876
cg09110771	0.00110375	0.00857372	0.897825
cg09110777	-0.00588484	0.00653886	0.370293
cg09110796	-0.00450937	0.0163907	0.783794
cg09110876	0.0115783	0.0162084	0.476681
cg09110922	0.0172931	0.0148599	0.247295
cg09110926	-0.000878268	0.000997192	0.38057
cg09110945	0.0151271	0.014466	0.298222
cg09111065	-0.00823372	0.0111642	0.462539
cg09111071	-0.00121186	0.00208035	0.561522
cg09111198	-0.00825608	0.00773332	0.288273
cg09111201	-0.00162721	0.00649521	0.802696
cg09111258	-1.00169e-05	0.00298451	0.997329
cg09111264	-0.00501803	0.00742318	0.500605
cg09111382	-0.00514076	0.00521986	0.327077
cg09111438	-0.00951507	0.00454138	0.03868
cg09111477	0.016603	0.0136507	0.226742
cg09111482	0.00374421	0.00786518	0.635078
cg09111484	0.0060684	0.0168265	0.719126
cg09111497	0.00316497	0.00761837	0.67871
cg09111575	0.00391756	0.00967461	0.686392
cg09111663	0.0127258	0.0099596	0.204299
cg09111686	-0.000203838	0.00945146	0.982836
cg09111695	0.00630737	0.00525885	0.233214
cg09111718	0.00396232	0.0119331	0.740551
cg09111831	-0.00493413	0.00946984	0.603494
cg09111835	0.00110424	0.00534022	0.836604
cg09111858	-0.00534798	0.0097589	0.584906
cg09111892	0.00893325	0.00643539	0.168178
cg09111917	-0.0101836	0.0103704	0.328479
cg09111971	0.0104902	0.0160296	0.514338
cg09112054	-0.000972987	0.00491621	0.843514
cg09112081	0.0171717	0.0100168	0.089572
cg09112149	-0.00524197	0.00498111	0.295166
cg09112150	0.0192818	0.01374	0.163616
cg09112156	0.00339463	0.00459349	0.461633
cg09112160	0.00462663	0.0044982	0.306171
cg09112190	0.00231036	0.00299267	0.441932
cg09112218	0.0390127	0.0264047	0.142687
cg09112255	-0.00191225	0.0070102	0.785584
cg09112262	0.000580891	0.0071728	0.935616
cg09112329	-0.0144244	0.0149692	0.337569
cg09112333	0.000251813	0.00273423	0.926806
cg09112360	0.0011664	0.0152607	0.939228
cg09112371	0.00536816	0.00454643	0.240505
cg09112388	-0.00266378	0.00762222	0.727468
cg09112428	-9.32073e-05	0.00621169	0.988058
cg09112429	-0.00431839	0.00473017	0.363467
cg09112474	0.0059423	0.00306006	0.0549647
cg09112476	-0.00208584	0.00487281	0.669531
cg09112514	-0.000288362	0.00410627	0.944155
cg09112613	-0.000833087	0.00458867	0.856301
cg09112623	0.00343512	0.00193877	0.0794735
cg09112636	0.00760911	0.00739833	0.306201
cg09112674	-0.00644145	0.0085114	0.450948
cg09112682	0.00138554	0.00102287	0.178609
cg09112687	-0.000632302	0.00165443	0.703133
cg09112695	0.000887964	0.00406225	0.827416
cg09112717	0.00104406	0.00317492	0.74296
cg09112723	-0.00769164	0.01437	0.593661
cg09112760	-0.000421134	0.00343058	0.902545
cg09112776	-0.00465159	0.0074438	0.533463
cg09112784	-0.000522542	0.00350622	0.881828
cg09112790	0.000948325	0.0014692	0.520099
cg09112797	-0.00735105	0.0133796	0.583941
cg09112888	-0.00221774	0.00180486	0.222046
cg09112913	0.00403361	0.0107266	0.707685
cg09113011	-0.0140758	0.0103114	0.175294
cg09113017	0.0123403	0.0112862	0.276847
cg09113046	0.00252412	0.00723588	0.727947
cg09113172	0.00520339	0.00398807	0.194977
cg09113284	0.0127375	0.0222598	0.568459
cg09113298	-0.0217735	0.0158265	0.171969
cg09113310	0.00611879	0.0156647	0.696916
cg09113406	-0.00576649	0.00411377	0.164085
cg09113420	-8.69057e-05	0.00244222	0.971684
cg09113440	-0.00170636	0.0160657	0.915627
cg09113474	-0.0174679	0.0154559	0.261104
cg09113477	-0.00171675	0.00209262	0.41395
cg09113483	0.0274715	0.0166826	0.102755
cg09113505	-0.00361187	0.00583741	0.53749
cg09113530	0.00189689	0.0108128	0.861096
cg09113560	0.00304075	0.00268033	0.25931
cg09113613	0.000258036	0.00188712	0.891515
cg09113614	0.00154048	0.00937278	0.869782
cg09113658	-0.0121554	0.0139341	0.385108
cg09113665	-0.00177422	0.00127629	0.167573
cg09113768	-0.00322983	0.00301937	0.287328
cg09113850	-0.00310384	0.00157351	0.051307
cg09113853	-0.0156252	0.0183217	0.395796
cg09113915	0.004812	0.0077792	0.537605
cg09113931	-0.00493597	0.00638246	0.441131
cg09113939	0.00587087	0.00962297	0.543187
cg09113950	-0.026865	0.0112598	0.0189187
cg09113960	0.00155693	0.00145952	0.288658
cg09114073	0.0113782	0.0158585	0.474749
cg09114125	-0.0148456	0.0117466	0.209233
cg09114153	-0.0124765	0.0128881	0.335348
cg09114162	0.00963868	0.0174369	0.581651
cg09114203	0.00386453	0.00549128	0.48322
cg09114211	0.00341555	0.00398261	0.393155
cg09114228	0.00253038	0.00414208	0.542655
cg09114261	-0.00647922	0.0136112	0.635097
cg09114296	-0.00546101	0.00464733	0.242751
cg09114339	0.0165129	0.0173202	0.342693
cg09114341	0.00086771	0.00108647	0.426385
cg09114441	-0.00183444	0.00188655	0.333208
cg09114446	0.00123875	0.005952	0.835556
cg09114494	0.00685834	0.00417467	0.103555
cg09114499	0.00355402	0.00897253	0.692875
cg09114528	0.000330895	0.00216197	0.878665
cg09114546	-0.00247681	0.00223261	0.269927
cg09114559	-0.00153782	0.00359674	0.669892
cg09114581	-0.00813055	0.0100112	0.418638
cg09114584	-0.000287081	0.00190973	0.88081
cg09114605	0.00616401	0.00625159	0.326517
cg09114672	0.00376575	0.00368401	0.309158
cg09114734	-0.00167869	0.0113074	0.882279
cg09114799	0.00129724	0.00279428	0.64348
cg09114833	-0.00168315	0.00935577	0.857591
cg09114848	-0.0129453	0.0232837	0.579466
cg09114868	0.00285021	0.00755675	0.706844
cg09114892	0.000813683	0.0120167	0.94615
cg09114979	0.00128128	0.00406499	0.753268
cg09115009	0.00408182	0.00767327	0.595938
cg09115026	-0.0165659	0.0124622	0.186777
cg09115116	-0.00195232	0.0154604	0.899765
cg09115145	-0.00788854	0.00753542	0.297687
cg09115158	-0.00617889	0.0120454	0.609105
cg09115216	-0.0113408	0.0058111	0.0537865
cg09115225	-0.0036281	0.00843856	0.668162
cg09115335	0.00122898	0.0039002	0.753337
cg09115417	-0.00192878	0.00856392	0.822266
cg09115423	-0.00596829	0.00373845	0.113541
cg09115438	-0.00327118	0.00765946	0.670242
cg09115440	-0.00559774	0.00980586	0.569378
cg09115473	0.00713333	0.0164967	0.666375
cg09115571	0.00732211	0.00627406	0.245968
cg09115578	0.010808	0.023586	0.647774
cg09115620	-0.00563787	0.00562927	0.318989
cg09115639	-0.0164141	0.00900844	0.0714314
cg09115762	0.00755377	0.00521386	0.150525
cg09115783	0.000534011	0.00484586	0.912472
cg09115791	0.0320835	0.0238952	0.182416
cg09115837	-0.00132923	0.00628022	0.832808
cg09115843	-0.000279894	0.0048138	0.95375
cg09115939	-0.004787	0.00491942	0.33286
cg09115960	0.000658876	0.0069235	0.924374
cg09115984	-0.0085258	0.01038	0.413388
cg09116008	0.00241917	0.00469279	0.607335
cg09116009	0.00374608	0.0036071	0.301529
cg09116068	0.0185413	0.0115917	0.112856
cg09116081	-0.0138308	0.012331	0.264709
cg09116130	0.00607668	0.00669788	0.366453
cg09116251	-2.27891e-05	0.0019508	0.990703
cg09116368	-0.00134104	0.0036201	0.711836
cg09116399	-0.0223319	0.0232154	0.338399
cg09116464	0.0101813	0.011748	0.388211
cg09116468	0.00225063	0.014803	0.879463
cg09116474	-0.0121456	0.0139273	0.38526
cg09116520	0.0185469	0.0115653	0.111941
cg09116560	0.0117386	0.00554026	0.0365857
cg09116580	-0.0052069	0.00784068	0.508163
cg09116618	0.0127395	0.0174519	0.467111
cg09116699	-0.0110657	0.00569428	0.0547921
cg09116709	-0.020889	0.0133208	0.120005
cg09116765	-0.00943042	0.0116436	0.419906
cg09116774	0.0045199	0.00732383	0.538538
cg09116870	-0.0219065	0.00955575	0.0239722
cg09116932	-0.0047702	0.00189275	0.0133092
cg09116964	0.00200796	0.00779408	0.797225
cg09116975	-0.0147141	0.0154766	0.344032
cg09117078	-0.00845916	0.0100523	0.402066
cg09117114	0.0258164	0.0148852	0.0859347
cg09117163	0.00945592	0.00545563	0.0861354
cg09117206	-0.00327145	0.00483085	0.499843
cg09117237	0.00470721	0.00925216	0.612035
cg09117277	0.00991027	0.00812574	0.225479
cg09117340	0.00742288	0.0112664	0.511506
cg09117405	-0.0097927	0.00902169	0.280327
cg09117417	-0.0053172	0.0138433	0.70172
cg09117442	-0.00414732	0.00751736	0.582386
cg09117448	0.0222844	0.0152013	0.145798
cg09117515	-0.00165244	0.00677554	0.807822
cg09117588	-0.0170161	0.0147172	0.250352
cg09117622	0.0067616	0.0053277	0.207337
cg09117643	0.00415978	0.00469344	0.377585
cg09117673	0.0046631	0.00475047	0.328662
cg09117688	-0.0218685	0.0212154	0.30513
cg09117778	0.00102131	0.0116847	0.930524
cg09117841	0.0127476	0.0148606	0.393048
cg09117878	-0.00121642	0.00174234	0.486702
cg09117950	-0.0052328	0.0104463	0.617525
cg09117973	0.00578987	0.00587919	0.327096
cg09118017	-0.0016784	0.0026937	0.534647
cg09118048	0.00237899	0.00425384	0.577237
cg09118053	-0.0141829	0.0121128	0.244423
cg09118164	0.00242661	0.00158422	0.128744
cg09118169	-0.00165079	0.00135351	0.225471
cg09118175	-0.000308088	0.0129086	0.981006
cg09118188	-0.000138757	0.00745526	0.985188
cg09118225	-0.00177531	0.00912198	0.846086
cg09118228	0.0032232	0.011051	0.771146
cg09118258	0.00159471	0.00347518	0.647313
cg09118261	-0.00841453	0.0140538	0.550701
cg09118276	-0.00945627	0.0113601	0.407161
cg09118371	0.0209585	0.00959824	0.031332
cg09118379	0.00752544	0.0074812	0.316885
cg09118417	-0.00106419	0.00171431	0.536164
cg09118420	0.00338294	0.00561417	0.548158
cg09118481	-0.00764811	0.0055769	0.173323
cg09118485	-0.00132655	0.0119107	0.911543
cg09118550	-0.000879527	0.00294764	0.76603
cg09118552	0.0150554	0.012312	0.224272
cg09118555	-0.00506928	0.00476227	0.28968
cg09118558	-0.00136782	0.00573223	0.81189
cg09118619	0.0118592	0.0173631	0.496178
cg09118625	0.00481209	0.0120933	0.691541
cg09118740	0.000914002	0.00212131	0.667493
cg09118749	-0.00201559	0.00766006	0.792992
cg09118760	-0.000138862	0.00125072	0.911818
cg09118771	-0.0186407	0.0193161	0.336855
cg09118835	0.0146505	0.0205027	0.476543
cg09118904	-0.000890101	0.00435836	0.83859
cg09118932	0.00143119	0.0014116	0.313087
cg09119005	-0.000593029	0.00103389	0.567531
cg09119017	0.00203739	0.00603047	0.736185
cg09119043	0.00610549	0.017606	0.729481
cg09119244	-0.0133623	0.0084706	0.117841
cg09119261	-0.000926306	0.00180428	0.608808
cg09119291	0.00175571	0.0017	0.304202
cg09119309	-0.00121029	0.00631165	0.848322
cg09119349	0.00987385	0.00982734	0.317451
cg09119416	0.0031193	0.00430326	0.470225
cg09119431	0.00258658	0.00411886	0.531446
cg09119433	-0.000978059	0.0024847	0.694691
cg09119476	0.00234597	0.00379533	0.537901
cg09119494	-0.00436735	0.0118061	0.712223
cg09119495	-0.000490001	0.012546	0.968923
cg09119618	-0.000918639	0.0094269	0.922565
cg09119665	-0.000568651	0.00378027	0.880731
cg09119668	0.00166829	0.00482864	0.730445
cg09119677	0.0214186	0.0173748	0.220564
cg09119695	-0.00266813	0.00560586	0.635146
cg09119703	-0.000736513	0.00405086	0.856095
cg09119757	-0.000764843	0.00452069	0.865991
cg09119776	0.0184189	0.0122352	0.135371
cg09119797	0.000262651	0.00185055	0.88742
cg09119805	0.0153493	0.0171146	0.371953
cg09119854	0.0137379	0.0206071	0.506526
cg09119881	-0.00583469	0.00695545	0.403546
cg09119967	-0.00440954	0.00678504	0.517252
cg09119990	0.000510389	0.00197512	0.796622
cg09120027	0.0017288	0.0042052	0.681872
cg09120035	-0.000940679	0.00632562	0.882082
cg09120054	-0.00144178	0.0109116	0.895145
cg09120084	-0.00281416	0.00429976	0.514297
cg09120141	-0.00483049	0.0103024	0.640183
cg09120145	0.00029376	0.00237859	0.901958
cg09120171	0.00921815	0.0118072	0.436811
cg09120188	-0.0141663	0.0128417	0.27261
cg09120267	0.00514663	0.0106571	0.6302
cg09120290	0.00231073	0.00531991	0.664966
cg09120302	0.00207432	0.00333233	0.535042
cg09120312	0.000491247	0.00500397	0.921993
cg09120320	-0.000836373	0.00373874	0.823444
cg09120395	0.00458387	0.0197902	0.817304
cg09120452	0.00757489	0.00633659	0.23475
cg09120456	0.00126387	0.00184038	0.493835
cg09120487	-0.00554357	0.00589119	0.348976
cg09120533	0.00350077	0.00467667	0.45588
cg09120603	0.0116035	0.0137701	0.40143
cg09120609	0.0122542	0.00891375	0.172282
cg09120670	-0.00202088	0.0108785	0.853002
cg09120722	-0.00739806	0.0629786	0.906724
cg09120724	0.0262597	0.0180863	0.149657
cg09120725	0.0193448	0.0108697	0.0781633
cg09120749	-0.00422996	0.01334	0.751838
cg09120809	-0.00264886	0.00355256	0.457646
cg09120860	-0.00439682	0.00451499	0.332493
cg09120873	-0.010853	0.0219962	0.62281
cg09120877	-0.0266855	0.015615	0.0905593
cg09120918	-0.00349936	0.00796398	0.661321
cg09120932	0.00533163	0.00538737	0.324732
cg09120934	0.0125587	0.00660271	0.0600408
cg09120938	-6.97164e-05	0.00376412	0.98526
cg09120959	0.0188819	0.0124978	0.133989
cg09120960	0.00274983	0.00516619	0.595717
cg09120966	-0.00444379	0.00504943	0.380937
cg09120986	-0.00218941	0.00310222	0.481982
cg09120987	0.00702304	0.00926766	0.450352
cg09121047	-0.00971626	0.0110247	0.380261
cg09121055	0.000996133	0.00250923	0.692222
cg09121152	0.0092979	0.0131947	0.482655
cg09121217	-0.00521052	0.00929448	0.576322
cg09121239	-0.00243586	0.00491903	0.621552
cg09121243	-0.00838551	0.00537567	0.121943
cg09121269	-0.00129092	0.00127648	0.314306
cg09121378	0.0142529	0.0145521	0.329727
cg09121402	-0.000767112	0.00238103	0.747992
cg09121415	0.0100249	0.0071675	0.165008
cg09121441	0.00274132	0.00788032	0.72867
cg09121478	0.00524009	0.00449385	0.246365
cg09121485	0.00175405	0.00608713	0.773823
cg09121499	-0.00423718	0.00378102	0.265124
cg09121516	0.00850023	0.00432397	0.0520902
cg09121532	-0.00866884	0.0105527	0.413327
cg09121533	-0.00450051	0.00529033	0.396966
cg09121623	-0.00233056	0.00449821	0.605527
cg09121624	-0.00193806	0.00838927	0.817774
cg09121680	-0.00983702	0.00620297	0.115929
cg09121693	0.00853513	0.00851144	0.318386
cg09121695	-0.00174637	0.00313958	0.579287
cg09121702	0.00152719	0.0106191	0.885936
cg09121720	0.00341243	0.00272185	0.212867
cg09121721	0.00335924	0.0117942	0.776371
cg09121772	-0.00239354	0.00629069	0.70439
cg09121800	-0.000642328	0.00569571	0.910436
cg09121835	0.00403888	0.0151032	0.789697
cg09121841	-0.00468818	0.00946902	0.621611
cg09121849	-0.000695587	0.00117754	0.556046
cg09121862	0.00503969	0.012206	0.680574
cg09121920	0.00409997	0.00366874	0.266441
cg09121930	0.00107808	0.0043795	0.806059
cg09121934	0.000879975	0.00325464	0.787429
cg09121994	0.00995608	0.0148516	0.504165
cg09122035	-0.0146531	0.0171214	0.394135
cg09122078	-0.000787574	0.0018062	0.663749
cg09122096	-0.00137473	0.00796411	0.863302
cg09122108	0.00825033	0.0059032	0.165325
cg09122158	0.000310932	0.00180273	0.86341
cg09122185	0.00516237	0.00461037	0.265511
cg09122197	0.00318101	0.00897731	0.723831
cg09122208	-0.0341438	0.0192483	0.0791304
cg09122223	-0.0220296	0.0154647	0.157412
cg09122308	0.0060383	0.00890723	0.499395
cg09122370	0.00169534	0.00415634	0.684224
cg09122387	-0.0239236	0.0106901	0.027445
cg09122412	-0.00325529	0.00423932	0.444368
cg09122414	0.00317281	0.0102039	0.756493
cg09122423	0.00486217	0.00655943	0.46028
cg09122442	-0.0107734	0.00938229	0.253596
cg09122454	0.0116133	0.00491866	0.0201614
cg09122455	0.00287383	0.0155944	0.854163
cg09122458	0.000801287	0.00199254	0.688437
cg09122558	0.00895388	0.00539204	0.0999316
cg09122559	-0.0131768	0.00573181	0.0235912
cg09122588	-0.0204059	0.0312796	0.515659
cg09122593	-0.0120665	0.0157293	0.444806
cg09122650	0.00588227	0.00906509	0.517895
cg09122652	-0.00117786	0.0072097	0.870556
cg09122655	0.0111263	0.0113393	0.328857
cg09122657	-0.000953219	0.00119075	0.425306
cg09122660	0.00409104	0.0051352	0.427533
cg09122679	0.00878066	0.0049897	0.0815071
cg09122683	-0.000750824	0.00323673	0.817036
cg09122688	0.00585316	0.00616598	0.344774
cg09122745	0.000486393	0.00968043	0.960027
cg09122799	-0.00024149	0.0013369	0.857021
cg09122838	0.00562391	0.00988158	0.570544
cg09122861	0.000935262	0.00565365	0.868943
cg09122913	0.00181275	0.00201156	0.369666
cg09122929	0.00299698	0.00727414	0.681218
cg09122989	-0.00844062	0.00502091	0.0958653
cg09122999	-0.0055373	0.00702668	0.432537
cg09123026	0.00648283	0.0130878	0.621452
cg09123133	-0.00186276	0.0106735	0.861809
cg09123155	-0.0213843	0.00907867	0.0204523
cg09123158	-0.000538988	0.00713715	0.939953
cg09123188	-0.00708457	0.00442959	0.112892
cg09123257	-0.000478894	0.00141881	0.736424
cg09123298	-0.00579332	0.00445447	0.196397
cg09123321	0.00733316	0.00387092	0.0610581
cg09123368	0.000410295	0.00538323	0.939399
cg09123378	-0.00330329	0.00370589	0.374875
cg09123431	-0.00112527	0.00536598	0.834324
cg09123433	5.10379e-05	0.00334123	0.987843
cg09123443	0.00511334	0.00371308	0.171551
cg09123455	0.0156164	0.0111791	0.165526
cg09123473	-0.00120482	0.00169227	0.478151
cg09123507	-0.00362152	0.0130032	0.781196
cg09123519	0.00798623	0.0073623	0.280642
cg09123524	0.0035012	0.0052039	0.502624
cg09123533	-0.00830373	0.00839027	0.324717
cg09123555	0.00507081	0.0084567	0.550116
cg09123577	0.00209411	0.0104852	0.842106
cg09123625	0.00190733	0.00186034	0.307714
cg09123629	0.00559596	0.0048858	0.254797
cg09123668	-0.0111207	0.0102263	0.279446
cg09123677	0.00675258	0.00625671	0.283071
cg09123693	0.00360322	0.00543517	0.508891
cg09123721	-0.0204656	0.0162115	0.209738
cg09123760	-0.002717	0.00615945	0.660084
cg09123773	-0.000179433	0.00118442	0.879891
cg09123813	0.0154902	0.0187823	0.41149
cg09123897	-0.013137	0.0129977	0.31459
cg09123899	-0.00157877	0.014855	0.915574
cg09123951	-0.00236628	0.00898643	0.792848
cg09123961	-0.00153595	0.00477031	0.748139
cg09123989	-0.00128272	0.00812816	0.874923
cg09124018	-0.0033775	0.0043227	0.436448
cg09124093	0.00157316	0.00179126	0.381917
cg09124136	0.0041672	0.00467623	0.37499
cg09124152	-0.0183789	0.0196702	0.352372
cg09124190	0.000456135	0.00160781	0.777228
cg09124193	0.00216256	0.004117	0.600555
cg09124213	-0.00221176	0.00116673	0.060887
cg09124223	-0.00233333	0.00248445	0.349904
cg09124230	-0.00360079	0.00771561	0.641737
cg09124351	0.00244806	0.00150412	0.106762
cg09124369	-0.0120495	0.00556719	0.0328155
cg09124392	0.00634661	0.0063354	0.318873
cg09124415	0.00561619	0.00456761	0.221744
cg09124453	0.0277147	0.0181429	0.129774
cg09124484	-0.0140605	0.0114707	0.22316
cg09124486	-0.00889152	0.00695546	0.204085
cg09124494	0.00187065	0.00500934	0.709618
cg09124496	0.000954276	0.0105214	0.927914
cg09124518	0.0263733	0.0224593	0.243076
cg09124532	-0.0430087	0.0198304	0.0324664
cg09124558	-0.00625937	0.005382	0.247589
cg09124602	-0.0273169	0.0202298	0.179959
cg09124636	0.00183235	0.0037107	0.622529
cg09124679	0.000706461	0.00213067	0.74091
cg09124703	-0.00253831	0.00406875	0.534143
cg09124749	0.00485288	0.0040135	0.22946
cg09124901	-0.00408185	0.00516834	0.431525
cg09124961	0.00504339	0.00704841	0.475945
cg09124982	-0.00187257	0.00558534	0.738127
cg09125011	0.00176908	0.00552423	0.749454
cg09125063	-0.00156814	0.00569672	0.783676
cg09125067	0.0142982	0.0191949	0.458082
cg09125080	0.00459099	0.00956715	0.632367
cg09125093	-0.0080676	0.0105574	0.44657
cg09125127	-0.0191734	0.0131017	0.146485
cg09125157	-4.22272e-05	0.00122881	0.972655
cg09125248	-0.042384	0.0197471	0.0342647
cg09125286	0.000990427	0.00500041	0.843393
cg09125316	-0.0165964	0.00747033	0.0285616
cg09125353	-0.00380434	0.00788953	0.630717
cg09125377	-0.00761282	0.0083593	0.364643
cg09125430	-0.000538856	0.0014329	0.707669
cg09125443	0.000990265	0.00533786	0.853199
cg09125477	-0.00271044	0.00440497	0.539745
cg09125532	0.00618569	0.00429526	0.152957
cg09125550	0.0130318	0.00563171	0.0227135
cg09125578	-0.0091445	0.0146805	0.534767
cg09125600	-0.0114216	0.0148578	0.443867
cg09125623	-0.0117665	0.0121114	0.333633
cg09125627	-0.00809783	0.0141889	0.569474
cg09125643	0.00312246	0.00208801	0.137953
cg09125723	0.00452079	0.00577586	0.43565
cg09125754	-0.0196013	0.0297765	0.511871
cg09125791	0.00224191	0.00741538	0.763026
cg09125812	-0.000541433	0.00366753	0.882933
cg09125882	0.000605942	0.00184786	0.743661
cg09125907	-0.0136529	0.00541249	0.0132301
cg09125924	-0.0103661	0.0066277	0.120965
cg09125977	-0.00236626	0.00419515	0.573986
cg09126014	0.000325232	0.0175333	0.985238
cg09126024	-0.00348612	0.00178746	0.0539377
cg09126038	0.00142488	0.00154031	0.357159
cg09126043	0.00115165	0.00187974	0.541489
cg09126090	0.0245137	0.00993061	0.0152643
cg09126120	-0.0289629	0.0230553	0.211957
cg09126123	0.0128723	0.0204906	0.531303
cg09126156	0.0193718	0.0128586	0.135086
cg09126165	0.000183117	0.00620768	0.976526
cg09126203	-0.0107821	0.00873695	0.220066
cg09126273	0.000619136	0.0022656	0.785204
cg09126279	-0.0130091	0.0153379	0.398372
cg09126284	0.0106053	0.00979949	0.281752
cg09126320	0.0170511	0.01485	0.253616
cg09126422	-0.00516577	0.00485729	0.290113
cg09126462	0.00278913	0.00574347	0.628301
cg09126467	-0.003908	0.010373	0.707161
cg09126527	-0.000946309	0.00256835	0.713317
cg09126541	0.0229862	0.0314931	0.46717
cg09126559	0.0149241	0.0170634	0.383873
cg09126588	-0.0269982	0.0170363	0.116181
cg09126636	-0.010179	0.0124772	0.41655
cg09126640	-0.0154921	0.0180776	0.393506
cg09126659	0.00302184	0.00737127	0.682721
cg09126701	-0.0056708	0.00479089	0.239353
cg09126720	0.0031777	0.0042043	0.451534
cg09126741	0.00554028	0.00391718	0.160364
cg09126835	-0.0063882	0.00611348	0.298572
cg09126859	-0.00608978	0.00443697	0.172975
cg09126862	-0.00791441	0.00741572	0.28843
cg09126870	0.00101595	0.00344335	0.768571
cg09126880	-0.00168786	0.00922792	0.85524
cg09126991	0.0146592	0.00998203	0.145091
cg09126995	0.0076335	0.0161696	0.637891
cg09127005	0.00120484	0.00375626	0.749065
cg09127007	0.0011607	0.0139481	0.933847
cg09127015	0.00852289	0.00506309	0.0954291
cg09127027	0.0225408	0.0104545	0.0334751
cg09127044	-0.00239051	0.00306096	0.436666
cg09127107	0.00310668	0.0151935	0.838399
cg09127129	0.0061101	0.00748389	0.416193
cg09127170	0.0182975	0.0254956	0.474633
cg09127179	-0.00074948	0.0116875	0.948997
cg09127314	-0.0246607	0.0178951	0.171257
cg09127325	-0.0044575	0.00805645	0.581304
cg09127330	0.00168231	0.00613815	0.784593
cg09127371	0.00221782	0.00399198	0.579746
cg09127379	0.0128863	0.00778777	0.101124
cg09127440	-0.0120693	0.00937598	0.200975
cg09127459	-0.00108801	0.00150185	0.470484
cg09127472	-0.0101637	0.0124395	0.415838
cg09127473	0.0095053	0.0112661	0.400847
cg09127493	0.00745546	0.0129138	0.565019
cg09127495	0.00126478	0.00430285	0.769413
cg09127540	-0.00261931	0.00540597	0.629076
cg09127563	-0.00574941	0.010019	0.567358
cg09127607	0.00176908	0.00327265	0.590011
cg09127618	-0.00326539	0.0127906	0.799019
cg09127619	0.00481828	0.00966205	0.6191
cg09127645	-0.0173937	0.0216011	0.422599
cg09127646	-0.00418662	0.0028215	0.141
cg09127654	-0.00983612	0.00845878	0.247666
cg09127759	0.00201256	0.00964915	0.835205
cg09127764	0.0273324	0.0164727	0.100198
cg09127801	-0.000560961	0.00677341	0.934162
cg09127823	-0.00233383	0.00790035	0.768294
cg09127853	0.00168925	0.00137497	0.222118
cg09127909	0.00793735	0.00643415	0.220233
cg09128009	-0.00255687	0.00649429	0.694633
cg09128019	0.00395333	0.0112135	0.725166
cg09128050	-0.00188809	0.00235674	0.424947
cg09128059	0.00607799	0.0118871	0.610261
cg09128064	-0.00107497	0.00645925	0.868159
cg09128096	-0.0050694	0.00500507	0.313575
cg09128102	-0.00215397	0.00913924	0.81416
cg09128104	-0.0464464	0.0219826	0.0371015
cg09128169	0.00722437	0.0120191	0.549152
cg09128207	-0.00027338	0.0135198	0.983908
cg09128291	0.00112047	0.00531198	0.83337
cg09128302	0.019285	0.0140686	0.173513
cg09128310	-0.00298189	0.00876634	0.734455
cg09128341	-0.00231698	0.00898851	0.797113
cg09128350	-0.0131937	0.0131496	0.318111
cg09128377	-0.00403141	0.00891168	0.65198
cg09128380	0.0140785	0.0156615	0.370853
cg09128430	-0.000229022	0.00778291	0.976583
cg09128481	-5.9021e-05	0.00919223	0.99489
cg09128529	0.0127787	0.0160998	0.429239
cg09128567	-0.00390973	0.00460396	0.397792
cg09128612	0.014404	0.0207489	0.489162
cg09128733	-0.00454867	0.00734421	0.537091
cg09128751	0.0153226	0.0198464	0.441899
cg09128944	-0.00404493	0.0112517	0.719982
cg09129050	-0.00686804	0.0135929	0.614482
cg09129100	0.001319	0.00329056	0.689391
cg09129132	0.00285227	0.00520866	0.585187
cg09129163	0.00430964	0.00574215	0.4547
cg09129186	-0.00981903	0.00970705	0.314201
cg09129334	-0.00545548	0.0209032	0.794639
cg09129343	0.00631249	0.00710828	0.376646
cg09129370	0.00925236	0.0062318	0.140768
cg09129395	0.00215247	0.00226228	0.343664
cg09129470	0.00338247	0.00804302	0.674988
cg09129536	-0.0060666	0.00985355	0.539507
cg09129590	-0.00333359	0.0043397	0.444202
cg09129749	0.00998004	0.00832468	0.233419
cg09129772	-0.000890185	0.00332626	0.78954
cg09129839	0.00254575	0.00449069	0.572056
cg09129895	-0.00132349	0.00163513	0.420199
cg09129925	0.00909738	0.013359	0.497451
cg09129971	0.0149083	0.0139611	0.288161
cg09129976	0.0043889	0.00501467	0.383556
cg09129997	-0.00910195	0.0132932	0.495112
cg09130035	0.00152542	0.00163702	0.353669
cg09130043	-0.00236607	0.00419838	0.57431
cg09130089	0.00367205	0.00844851	0.664761
cg09130091	0.00505475	0.00628723	0.423321
cg09130161	0.000575299	0.00565876	0.919226
cg09130192	0.000165541	0.00852776	0.984551
cg09130205	0.00753368	0.00988466	0.447759
cg09130288	-0.00159877	0.00116592	0.173364
cg09130305	-0.0163535	0.0203911	0.424459
cg09130308	0.0038833	0.00742599	0.602177
cg09130312	0.00430025	0.00796116	0.590292
cg09130377	-0.0137306	0.0204336	0.503158
cg09130381	0.00105832	0.00112966	0.351094
cg09130402	-0.00298468	0.00163782	0.071391
cg09130434	-0.0149707	0.016485	0.365989
cg09130446	0.00109235	0.00647301	0.86633
cg09130447	-0.0136254	0.0138207	0.326576
cg09130464	0.000760189	0.00491488	0.877393
cg09130511	0.0167999	0.00907182	0.0669939
cg09130535	-0.0146588	0.0130709	0.264766
cg09130549	0.000719167	0.00142081	0.613853
cg09130556	0.000475241	0.00209699	0.821174
cg09130564	0.00302649	0.00178536	0.0931545
cg09130611	-0.00285827	0.00618691	0.645094
cg09130658	0.0032513	0.00508949	0.524397
cg09130676	-0.00682181	0.00739529	0.358512
cg09130728	-0.0103702	0.0100864	0.306369
cg09130785	-0.000452832	0.00286362	0.874671
cg09130932	0.000979468	0.00153485	0.524834
cg09130934	-0.0082643	0.0103624	0.427033
cg09130952	-0.00804131	0.00902908	0.375281
cg09130963	-4.71557e-05	0.00231679	0.983802
cg09131012	-0.00196288	0.00412656	0.635348
cg09131110	-0.00871889	0.00734209	0.237835
cg09131135	0.000190332	0.00166799	0.90938
cg09131151	-0.000796309	0.0127911	0.950484
cg09131317	-0.00851909	0.00859002	0.323717
cg09131321	-0.0277913	0.0159434	0.0843866
cg09131332	-0.0101918	0.00722436	0.161422
cg09131339	0.0024528	0.0106329	0.818034
cg09131387	-0.0048662	0.00891145	0.58624
cg09131500	0.00156393	0.0107899	0.885047
cg09131511	-0.00938869	0.012794	0.464767
cg09131512	0.00154742	0.00475078	0.745317
cg09131529	-0.000707803	0.00223172	0.751787
cg09131617	0.00632508	0.00423616	0.138556
cg09131629	0.00247277	0.00237733	0.30078
cg09131631	-0.000709914	0.00161193	0.660588
cg09131662	-0.0101799	0.00677624	0.136173
cg09131844	-0.00056929	0.00132715	0.668876
cg09131888	0.0124174	0.0140991	0.380577
cg09131893	-0.00127498	0.00479373	0.790812
cg09131901	-0.00616092	0.00531286	0.248963
cg09131929	-0.0113107	0.0121246	0.353131
cg09131949	0.00168377	0.0123902	0.892177
cg09131957	0.00720392	0.00443094	0.107135
cg09131971	0.0047558	0.00719374	0.510067
cg09132058	0.00283753	0.00740462	0.702377
cg09132102	-0.00344417	0.0101718	0.735622
cg09132121	0.0104857	0.00418125	0.0137581
cg09132178	0.000149645	0.00816848	0.98542
cg09132185	-0.0125761	0.0152276	0.410841
cg09132194	-0.0197847	0.0121457	0.10647
cg09132240	0.0065671	0.00693935	0.346248
cg09132250	0.00940483	0.00714367	0.191007
cg09132256	-0.00272333	0.0049943	0.586769
cg09132335	-0.0129655	0.010255	0.209057
cg09132376	0.00322674	0.0279211	0.908228
cg09132380	0.0226821	0.0212326	0.287972
cg09132385	-0.00352766	0.0112333	0.754147
cg09132388	-0.0165907	0.0136932	0.228521
cg09132404	0.00732041	0.00331227	0.0293791
cg09132417	-0.00483244	0.0102227	0.637446
cg09132449	0.000985878	0.00125802	0.435085
cg09132451	-0.0198338	0.015242	0.196158
cg09132460	0.00781017	0.00660764	0.240013
cg09132473	0.00394937	0.00404231	0.330923
cg09132480	-0.00619633	0.00479012	0.198795
cg09132500	0.00202743	0.00257326	0.432629
cg09132577	-0.00775463	0.00578354	0.18302
cg09132594	-0.00369309	0.00305165	0.229057
cg09132607	0.00313963	0.00522129	0.548992
cg09132634	0.00317525	0.00745324	0.671007
cg09132711	-0.00526423	0.00806014	0.515178
cg09132725	-0.0189343	0.0134686	0.162881
cg09132763	0.00331647	0.00605316	0.584989
cg09132781	0.00885372	0.00805983	0.274624
cg09132790	0.00760078	0.00946886	0.424044
cg09132846	0.0120612	0.025353	0.635306
cg09132858	0.000121601	0.00340045	0.971545
cg09132868	-0.00594555	0.0127366	0.641652
cg09132871	0.0168829	0.0127338	0.187916
cg09132902	-0.00362944	0.00556717	0.515938
cg09132909	-0.0139422	0.0064949	0.0342402
cg09132923	0.0082472	0.00931764	0.378217
cg09132944	0.00275184	0.00971299	0.77752
cg09133003	0.0145283	0.00620816	0.02126
cg09133006	0.001349	0.00125091	0.283441
cg09133026	0.00760236	0.00630076	0.230441
cg09133028	-0.00398955	0.00151331	0.00971782
cg09133032	0.00340681	0.0206589	0.86935
cg09133043	0.0119422	0.00783353	0.130542
cg09133090	0.00771464	0.00437876	0.0811537
cg09133154	0.00201102	0.00145671	0.170504
cg09133192	0.00104154	0.00111487	0.35244
cg09133206	0.00744893	0.00555276	0.182803
cg09133290	0.00213264	0.00401865	0.596814
cg09133309	0.00204494	0.0129055	0.874417
cg09133331	-0.00113465	0.00924296	0.902545
cg09133386	-0.00143359	0.00271731	0.598961
cg09133414	0.00118492	0.00351952	0.737071
cg09133452	0.000831696	0.00430848	0.847321
cg09133462	-0.0131803	0.00857739	0.127541
cg09133485	0.00794354	0.0069497	0.255766
cg09133511	-0.00896172	0.0094949	0.347523
cg09133562	0.000370009	0.00303536	0.903223
cg09133563	0.000698725	0.00400056	0.861703
cg09133593	0.00696385	0.00736969	0.346971
cg09133692	0.00560247	0.00575205	0.33241
cg09133706	-0.00859687	0.00555389	0.124805
cg09133711	0.000416997	0.00206414	0.840311
cg09133791	-0.0182321	0.0116857	0.121871
cg09133793	0.000552038	0.00832131	0.947239
cg09133808	-0.0021981	0.00929348	0.813512
cg09133836	-0.00191408	0.00423397	0.652193
cg09133864	-0.00402188	0.00548823	0.465382
cg09133931	-0.00306013	0.008237	0.711044
cg09133953	-0.00416918	0.0124144	0.737699
cg09133979	0.0068474	0.00357893	0.0585757
cg09134003	-0.00239552	0.0021212	0.261463
cg09134012	-0.0023703	0.00111173	0.0354495
cg09134152	-3.66816e-05	0.00685755	0.995743
cg09134153	-0.00183385	0.00461977	0.692245
cg09134205	0.00449022	0.0120836	0.71098
cg09134210	0.00450856	0.00547567	0.412251
cg09134261	0.0125403	0.0211215	0.554037
cg09134266	0.00697331	0.00424747	0.103782
cg09134314	0.0117672	0.006263	0.0631771
cg09134341	-0.00058466	0.00501856	0.90749
cg09134399	-0.00717563	0.00573611	0.213869
cg09134409	0.00120824	0.00348219	0.729338
cg09134499	0.00439675	0.00398433	0.272454
cg09134545	-0.00873597	0.0101629	0.392071
cg09134557	-0.0207453	0.0229984	0.369208
cg09134574	-0.000271733	0.00127399	0.831533
cg09134593	0.000767569	0.00449149	0.864652
cg09134620	-0.00408266	0.00982282	0.678572
cg09134629	-0.00461393	0.00868639	0.596481
cg09134635	0.00473676	0.00406578	0.246778
cg09134640	-0.0220634	0.0179284	0.221347
cg09134668	-0.00959721	0.0171628	0.577284
cg09134682	-0.00170749	0.00151671	0.262949
cg09134707	-0.00743715	0.00686041	0.280942
cg09134726	-0.00420993	0.0121866	0.730478
cg09134747	-4.70006e-05	0.0014412	0.974049
cg09134752	-0.00117117	0.0016166	0.470471
cg09134760	-0.00709722	0.0131461	0.590484
cg09134794	-0.00371487	0.00494389	0.454174
cg09134816	0.00119835	0.00894704	0.89372
cg09134819	0.00351582	0.00626244	0.575771
cg09134840	0.000116705	0.00118591	0.921804
cg09134861	-0.0085781	0.00771345	0.268763
cg09134866	-0.0171177	0.0120197	0.15752
cg09134876	0.0305006	0.0309321	0.326488
cg09134937	-0.00610827	0.0120538	0.613444
cg09134946	0.00682894	0.00751685	0.365807
cg09134948	-0.0335462	0.0179791	0.0649947
cg09134969	0.00415366	0.0050507	0.412809
cg09134974	0.00316194	0.00464656	0.497766
cg09134993	-0.00366128	0.00463652	0.431594
cg09135009	-0.0215058	0.0216235	0.322351
cg09135016	-0.000117623	0.00265336	0.96473
cg09135035	-0.00428139	0.00725652	0.556518
cg09135056	-0.00174387	0.00184777	0.347559
cg09135065	0.0105067	0.0121573	0.38953
cg09135098	-0.0060226	0.00414089	0.148961
cg09135113	0.000224981	0.00116312	0.847015
cg09135144	-0.0455796	0.0188965	0.0176852
cg09135201	-0.00346755	0.0044979	0.442568
cg09135206	0.000151294	0.00227583	0.94713
cg09135239	-0.00881045	0.0196984	0.655649
cg09135242	0.00618337	0.00476753	0.197624
cg09135318	0.00616743	0.00977723	0.529614
cg09135320	0.00937632	0.00426733	0.0303122
cg09135343	-0.0100938	0.0197391	0.610225
cg09135347	0.0183562	0.0166103	0.271764
cg09135441	0.00676415	0.00634962	0.289313
cg09135500	0.0065049	0.00415168	0.120318
cg09135529	0.00144242	0.0156103	0.926563
cg09135551	0.000922006	0.00236539	0.697521
cg09135584	-0.00930387	0.00392425	0.0196632
cg09135625	-0.0138906	0.0198865	0.486491
cg09135639	0.0152932	0.0100741	0.132152
cg09135656	-0.00892492	0.0166418	0.592945
cg09135695	0.000268902	0.00155909	0.863414
cg09135706	0.00249127	0.0240458	0.91769
cg09135741	-0.000217907	0.00153303	0.887254
cg09135754	0.0040674	0.00796541	0.610733
cg09135866	0.00078644	0.00135182	0.562035
cg09135913	0.00571432	0.00628853	0.365699
cg09135914	-0.00115293	0.0118647	0.922784
cg09135986	-0.00534182	0.0129618	0.681134
cg09136021	-0.00083403	0.000977761	0.395698
cg09136023	-0.00953196	0.0266927	0.721769
cg09136052	-0.00877473	0.0074297	0.24039
cg09136067	-0.0144869	0.0149504	0.334884
cg09136073	-0.00499192	0.00927124	0.591476
cg09136099	0.000534238	0.00152407	0.726675
cg09136101	-0.000729463	0.00177812	0.682505
cg09136129	-0.000622925	0.00791327	0.937413
cg09136245	-0.00324731	0.00629668	0.60719
cg09136286	-0.00971992	0.00514299	0.0616626
cg09136297	0.00824395	0.00801791	0.306341
cg09136346	0.000819549	0.00294232	0.781175
cg09136474	0.00849597	0.00509168	0.0983252
cg09136529	-0.00266661	0.00387541	0.492991
cg09136548	0.0152438	0.00834955	0.0708795
cg09136551	0.0011397	0.00128089	0.375723
cg09136554	0.0127654	0.0134059	0.343281
cg09136568	0.000207808	0.00191056	0.913604
cg09136597	0.00127241	0.0082862	0.878268
cg09136695	-0.0102683	0.0133775	0.444548
cg09136748	-0.00233451	0.00625243	0.709659
cg09136786	-0.000269714	0.00360298	0.940477
cg09136815	0.00370036	0.00339894	0.278912
cg09136821	-0.00243756	0.00415188	0.558462
cg09136854	0.0103974	0.00839612	0.218483
cg09136878	-0.010694	0.00842334	0.207185
cg09136896	-0.001432	0.00221513	0.519462
cg09136938	0.000721112	0.00112739	0.523876
cg09136950	0.00153133	0.0125559	0.903175
cg09136971	-0.00188081	0.00692201	0.786401
cg09137081	-0.000710727	0.00764074	0.926075
cg09137095	0.0133831	0.0134849	0.323373
cg09137124	-0.00400409	0.00523078	0.445785
cg09137125	0.00826682	0.0185089	0.656101
cg09137135	-0.000125976	0.0055569	0.981959
cg09137162	-0.00114943	0.00539848	0.831825
cg09137165	-0.0038038	0.00632373	0.54886
cg09137199	0.00209707	0.00534947	0.695881
cg09137204	-0.00783374	0.0128353	0.543031
cg09137217	-0.00308052	0.0107292	0.774618
cg09137234	0.00217928	0.00407993	0.594426
cg09137243	-0.00115196	0.0100958	0.909386
cg09137254	0.00275198	0.00604541	0.649939
cg09137291	-0.000408941	0.0114519	0.971585
cg09137301	0.00350577	0.0166877	0.834031
cg09137321	0.00978504	0.0147327	0.50811
cg09137328	-0.000409907	0.00290493	0.888069
cg09137337	0.0081468	0.00365413	0.0280193
cg09137382	0.0130993	0.00905016	0.15091
cg09137423	-0.000678299	0.00199623	0.734728
cg09137450	0.000634094	0.00970123	0.948016
cg09137453	0.0103422	0.0060106	0.0884041
cg09137454	-0.00378015	0.0085338	0.65875
cg09137511	0.00113214	0.00831511	0.891973
cg09137533	0.00530118	0.00709556	0.456749
cg09137592	0.0286695	0.0143644	0.0486677
cg09137597	-0.0151594	0.013252	0.255382
cg09137608	0.00173785	0.00447215	0.698402
cg09137630	-0.0154436	0.0171477	0.369951
cg09137672	0.00233094	0.00480699	0.628804
cg09137696	-0.00714559	0.00475773	0.136277
cg09137729	0.00261589	0.00380553	0.493427
cg09137745	0.0128625	0.00819496	0.119675
cg09137789	0.00563364	0.00404242	0.166519
cg09137809	-0.0109193	0.0148096	0.462659
cg09137838	0.00119276	0.00291679	0.683466
cg09137851	0.00170421	0.00521067	0.744305
cg09137879	0.000433434	0.010915	0.968404
cg09137938	-0.00391402	0.0101112	0.699507
cg09138028	-0.00336182	0.00545615	0.539194
cg09138073	0.00640049	0.00451941	0.159818
cg09138133	0.0223926	0.0208976	0.286508
cg09138207	0.00094126	0.00534178	0.860487
cg09138220	0.000788914	0.00958657	0.934578
cg09138272	0.00792296	0.0082361	0.33838
cg09138315	0.00815093	0.0101847	0.425427
cg09138341	-0.0136347	0.0241929	0.5743
cg09138368	-0.00199582	0.00475558	0.675619
cg09138374	-0.0266915	0.013956	0.0586667
cg09138437	0.00384313	0.00534196	0.473558
cg09138496	-0.021838	0.0185702	0.242397
cg09138512	0.0148423	0.010313	0.15322
cg09138524	-0.00170487	0.00107892	0.117228
cg09138609	-0.000948367	0.00257694	0.713635
cg09138627	-8.97914e-05	0.00113383	0.937038
cg09138671	-0.00533394	0.0106879	0.618832
cg09138688	0.000111501	0.00168473	0.947364
cg09138727	0.00347723	0.00509816	0.49678
cg09138780	0.00960317	0.0131388	0.466549
cg09138865	0.00930662	0.0122987	0.450999
cg09138892	-0.00689806	0.0148523	0.643339
cg09138959	0.00140726	0.00373375	0.707045
cg09138965	0.00600512	0.00687991	0.384837
cg09139085	0.0124368	0.0103495	0.232324
cg09139097	0.0178251	0.0291394	0.542114
cg09139128	-0.0112346	0.00974305	0.251624
cg09139141	-0.0233771	0.0115431	0.0455117
cg09139144	-0.000469701	0.00175488	0.789517
cg09139153	-0.001876	0.00742995	0.801179
cg09139183	0.00545667	0.00508851	0.286143
cg09139224	-0.00124675	0.00541013	0.818215
cg09139227	-0.000222031	0.00308756	0.942816
cg09139275	-0.00182504	0.0061185	0.766107
cg09139287	-0.0405862	0.0196706	0.0416749
cg09139300	-0.0079236	0.0174941	0.65158
cg09139353	0.00412168	0.0145062	0.776897
cg09139365	-0.000677332	0.00133257	0.61237
cg09139409	-0.00298996	0.0095906	0.755873
cg09139418	-0.00378789	0.00570488	0.508236
cg09139451	-0.00594716	0.00796639	0.457098
cg09139491	0.00182727	0.00533292	0.732588
cg09139509	-0.00602876	0.00749621	0.423165
cg09139549	0.00336155	0.00544121	0.538116
cg09139559	0.00858534	0.0102793	0.405593
cg09139580	-0.00162867	0.00259688	0.531981
cg09139603	0.00575594	0.00416398	0.169953
cg09139646	-0.0017658	0.00724755	0.808008
cg09139721	0.00564394	0.00433071	0.195487
cg09139758	0.017409	0.0114975	0.133142
cg09139762	0.000743952	0.00625801	0.905609
cg09139783	0.0123089	0.00629746	0.0534252
cg09139790	-0.000169811	0.00219291	0.938431
cg09139806	0.000908132	0.00425689	0.831502
cg09139810	0.00415846	0.00844307	0.623425
cg09139862	-0.00379748	0.00985249	0.700735
cg09139874	0.000312247	0.00407943	0.939141
cg09139956	0.00512937	0.00439674	0.246135
cg09140022	0.00896365	0.00345953	0.0109999
cg09140029	-0.0178085	0.0152464	0.245563
cg09140084	-0.00866748	0.00579875	0.138138
cg09140114	0.00849983	0.0119749	0.479476
cg09140182	-0.00142209	0.00208611	0.497008
cg09140232	-0.00306826	0.0108673	0.778268
cg09140241	0.00134605	0.00975206	0.890496
cg09140274	-0.0152817	0.0142169	0.285007
cg09140298	-0.00250785	0.0427215	0.953306
cg09140444	-0.00589548	0.0046339	0.206235
cg09140487	-0.00190007	0.00367342	0.606125
cg09140531	0.00774532	0.00876233	0.378853
cg09140549	-0.00258943	0.00926513	0.780453
cg09140593	0.00229735	0.00494138	0.642999
cg09140665	-0.00647367	0.00851774	0.44903
cg09140693	0.00634795	0.00928117	0.495582
cg09140723	-0.0234883	0.0226653	0.302558
cg09140778	-0.00247995	0.00329451	0.453367
cg09140815	-0.00513198	0.0124673	0.681489
cg09140851	0.0162199	0.013451	0.230721
cg09140929	0.00660582	0.0048875	0.179561
cg09140936	-0.00233161	0.00745008	0.754959
cg09140966	0.00261033	0.00947299	0.783458
cg09141001	0.00708342	0.00422585	0.0968201
cg09141038	0.00131606	0.00111276	0.239732
cg09141075	-0.0073584	0.00695304	0.292469
cg09141093	-0.0037716	0.00599814	0.530917
cg09141133	0.0019286	0.00452848	0.671109
cg09141205	-0.0216673	0.0105669	0.0429339
cg09141216	-0.00254174	0.0042258	0.548881
cg09141266	-0.0248596	0.0197171	0.210308
cg09141280	-0.00253204	0.0103929	0.808015
cg09141300	-0.0058861	0.0143885	0.683353
cg09141303	-0.00696119	0.0101318	0.493632
cg09141304	-0.00704446	0.0126325	0.578333
cg09141338	0.00375691	0.00404232	0.354923
cg09141351	0.00279013	0.00338569	0.411846
cg09141397	0.0113085	0.010706	0.293386
cg09141411	-0.00863583	0.00509572	0.09324
cg09141413	0.00284667	0.00626763	0.650679
cg09141450	0.0174531	0.0211836	0.411957
cg09141463	-0.0126754	0.00716728	0.0800262
cg09141557	0.00034426	0.00311456	0.912208
cg09141590	0.00156732	0.0054448	0.774053
cg09141604	0.00523241	0.00589625	0.376985
cg09141610	0.00367972	0.0123841	0.766982
cg09141623	-0.0018675	0.00671969	0.781651
cg09141627	-0.0185852	0.0229185	0.419334
cg09141635	-0.0207568	0.0152848	0.17752
cg09141640	-0.00261929	0.00647273	0.686588
cg09141659	-0.000378553	0.00412848	0.927125
cg09141662	0.000690273	0.00432391	0.873486
cg09141713	-0.00741063	0.0110521	0.504075
cg09141739	-0.0216821	0.0176578	0.222365
cg09141748	0.00756505	0.0062698	0.230438
cg09141759	0.0443788	0.0645411	0.493293
cg09141765	0.00395006	0.00398814	0.324345
cg09141802	0.00195721	0.00442423	0.659165
cg09141835	-0.00747916	0.00936765	0.426529
cg09141856	0.00319632	0.00590489	0.589503
cg09141863	-0.0012828	0.00537065	0.811708
cg09141919	0.00460748	0.00540105	0.395659
cg09141931	7.04873e-05	0.00348508	0.983904
cg09141939	0.00799848	0.00606324	0.190123
cg09141943	0.00327233	0.00205966	0.115269
cg09141953	-0.0121332	0.00667997	0.0723108
cg09141965	0.00247135	0.00660434	0.709047
cg09141993	0.00270802	0.00435188	0.535184
cg09142001	0.00132126	0.00966044	0.891488
cg09142020	-0.00116691	0.00176439	0.509898
cg09142090	0.00731522	0.00961902	0.448748
cg09142097	0.000303682	0.00497826	0.95148
cg09142117	-0.00190403	0.00984014	0.846963
cg09142119	0.00632209	0.00482246	0.192871
cg09142135	0.00395427	0.0104245	0.705252
cg09142144	-0.0119281	0.00895485	0.185879
cg09142166	-0.0216785	0.0138742	0.121329
cg09142204	0.0032927	0.003346	0.327455
cg09142221	0.0138972	0.0125798	0.271929
cg09142243	0.00102504	0.00394954	0.795756
cg09142260	-0.00337689	0.00808449	0.677062
cg09142262	-0.00589404	0.0119952	0.624243
cg09142313	0.0267788	0.0155036	0.0872082
cg09142343	0.00379295	0.00360805	0.295679
cg09142399	-8.47618e-05	0.00889052	0.992412
cg09142405	-0.00460442	0.00677071	0.498044
cg09142408	3.80994e-05	0.00148464	0.979578
cg09142476	-0.0158681	0.00621865	0.0122339
cg09142559	0.0046295	0.0112864	0.68255
cg09142571	0.00396154	0.00801779	0.622324
cg09142575	0.00382934	0.0136125	0.779054
cg09142578	-0.0104216	0.0185679	0.575871
cg09142587	-0.0174003	0.0139748	0.215998
cg09142595	0.00231571	0.00471912	0.624708
cg09142628	-0.0126422	0.0177492	0.477956
cg09142647	0.00213613	0.00678818	0.753657
cg09142671	-0.000353766	0.00876801	0.967897
cg09142829	-0.0188006	0.0192287	0.330564
cg09142843	0.00168753	0.00621098	0.786412
cg09142848	0.00498689	0.00501732	0.322653
cg09142858	0.00641715	0.0112264	0.568866
cg09142862	0.0116656	0.00502552	0.0223022
cg09142942	-0.000647092	0.00214529	0.763557
cg09143007	-0.010789	0.0165098	0.514939
cg09143012	0.00845471	0.00988034	0.394204
cg09143059	0.00011556	0.00608905	0.984896
cg09143103	0.00859403	0.00609992	0.161974
cg09143146	-0.000616664	0.00309614	0.842533
cg09143185	-0.000119505	0.00243518	0.960958
cg09143195	-0.0202983	0.0134127	0.13334
cg09143206	-0.00274414	0.00885883	0.757385
cg09143221	-0.00284598	0.0058872	0.629855
cg09143252	0.0154654	0.012709	0.226514
cg09143268	-0.00684295	0.0108598	0.530054
cg09143276	0.0103504	0.00730048	0.159366
cg09143316	-0.00276747	0.00503077	0.583471
cg09143318	0.00901374	0.010966	0.413047
cg09143319	0.00188403	0.00108282	0.0849466
cg09143360	-0.0044749	0.00397137	0.262528
cg09143377	-0.000628554	0.00288743	0.828117
cg09143445	0.0036199	0.00400992	0.368835
cg09143515	0.000561034	0.00352457	0.87385
cg09143605	-0.00730109	0.00546692	0.184743
cg09143620	-0.00521818	0.00531123	0.328234
cg09143641	-0.00637859	0.00754487	0.399895
cg09143663	0.016027	0.0109631	0.146903
cg09143673	0.00398513	0.00575516	0.490264
cg09143697	-0.00568382	0.00482935	0.242016
cg09143713	-0.0170209	0.0194449	0.383486
cg09143779	-0.00212582	0.00822102	0.796488
cg09143801	0.0190749	0.0218689	0.385166
cg09143850	0.00383284	0.00612844	0.533121
cg09143929	0.0333427	0.027004	0.219824
cg09143964	0.00509218	0.0055884	0.364378
cg09143991	0.000648088	0.00159826	0.68598
cg09144004	0.00329221	0.00347025	0.345063
cg09144037	-0.0028289	0.00727935	0.698383
cg09144062	0.00463779	0.0131684	0.725437
cg09144073	0.0010037	0.00170867	0.558247
cg09144083	-0.0324484	0.0227866	0.157556
cg09144094	0.00564927	0.00403632	0.164724
cg09144096	0.00113224	0.00197777	0.568279
cg09144098	-0.00169252	0.0117874	0.886115
cg09144226	0.00979356	0.0112054	0.384212
cg09144302	-0.00126779	0.00376743	0.737189
cg09144398	-0.00598659	0.00611459	0.32991
cg09144422	-0.0100234	0.00490792	0.0437538
cg09144424	0.00145173	0.0018564	0.436053
cg09144455	-0.0198634	0.0199995	0.323012
cg09144495	-0.00921212	0.0106702	0.390012
cg09144520	-0.0016267	0.00821347	0.843406
cg09144580	-0.00408865	0.00404011	0.313974
cg09144592	0.00130924	0.0037529	0.727928
cg09144608	-0.00486571	0.00348659	0.16594
cg09144642	-0.000989127	0.00534764	0.853631
cg09144685	0.00279557	0.0139599	0.841687
cg09144707	-0.0157366	0.010139	0.1238
cg09144709	-0.00259048	0.00135617	0.0589801
cg09144744	-0.0100137	0.0139704	0.475181
cg09144769	-0.00669213	0.0132007	0.613304
cg09144786	-0.0083287	0.0037756	0.0296784
cg09144828	-0.0513515	0.0545912	0.349148
cg09144905	0.000421736	0.0123845	0.972902
cg09144953	0.00606604	0.00518719	0.245011
cg09144964	0.026858	0.0133699	0.0472492
cg09145019	0.00208959	0.00557053	0.708369
cg09145046	0.013252	0.0104723	0.208656
cg09145053	0.00320168	0.00398728	0.423895
cg09145126	-0.019557	0.0180304	0.280677
cg09145139	-0.003474	0.00258122	0.181387
cg09145147	-0.0029425	0.00482566	0.543403
cg09145157	0.000320713	0.00139909	0.819158
cg09145256	-0.000852652	0.00160978	0.597515
cg09145261	-0.00387491	0.00827053	0.640432
cg09145322	0.000695908	0.00484036	0.88597
cg09145391	-0.00308572	0.0143039	0.829641
cg09145459	-0.000586388	0.00617229	0.924502
cg09145516	0.00775362	0.0180924	0.669168
cg09145534	0.00559927	0.00609979	0.360857
cg09145546	-0.0198142	0.0143666	0.170915
cg09145548	0.00531307	0.00882817	0.548648
cg09145574	-0.00805692	0.0140475	0.56756
cg09145588	-0.00294983	0.00425884	0.490143
cg09145615	-0.00380424	0.00557805	0.496815
cg09145629	0.0154888	0.0114798	0.180311
cg09145734	0.0305546	0.0414978	0.463275
cg09145851	-0.00126561	0.00715193	0.859898
cg09145882	-0.00278876	0.00507716	0.58404
cg09145900	-0.0128143	0.00698001	0.0693503
cg09145932	-0.000173077	0.00768751	0.982083
cg09145990	-0.00511023	0.00911918	0.576471
cg09145992	0.00452275	0.00719374	0.530975
cg09145993	-0.00355412	0.00673354	0.598791
cg09146060	-0.00107958	0.018461	0.953484
cg09146084	0.00524447	0.00634308	0.410318
cg09146088	-0.0172916	0.0413926	0.677029
cg09146113	0.0172715	0.0097801	0.0804498
cg09146129	-0.0120198	0.00915718	0.192319
cg09146155	0.0078074	0.015888	0.62422
cg09146174	0.00117178	0.0157615	0.940885
cg09146183	-0.00655139	0.00844217	0.439562
cg09146197	-0.00785947	0.00401095	0.0528377
cg09146232	0.0086641	0.0253928	0.733667
cg09146262	9.62787e-05	0.00331265	0.976872
cg09146263	-0.00293703	0.00174997	0.0964057
cg09146295	-0.0088331	0.010783	0.414638
cg09146325	-0.00166247	0.00154329	0.283972
cg09146328	-0.000285306	0.0100138	0.977327
cg09146347	0.00820429	0.00494869	0.100477
cg09146350	0.00878892	0.0117054	0.454509
cg09146351	-0.00253357	0.0029422	0.391236
cg09146364	0.00341163	0.00743163	0.647181
cg09146428	-0.00238488	0.00569018	0.676026
cg09146459	-0.0151089	0.0155772	0.334418
cg09146471	-0.0109155	0.0092816	0.242375
cg09146486	0.00357493	0.00417489	0.393882
cg09146491	0.000244886	0.00135482	0.856929
cg09146526	0.00575119	0.00353339	0.106742
cg09146590	0.0266932	0.0219367	0.226535
cg09146591	-0.00256657	0.00869363	0.768435
cg09146600	-0.00737935	0.00998229	0.46149
cg09146629	-0.00338733	0.00874828	0.699431
cg09146645	-0.00874548	0.00531661	0.103123
cg09146667	-0.0101476	0.00719641	0.161614
cg09146695	-0.000325826	0.00135997	0.811144
cg09146707	-0.00330316	0.00598934	0.582516
cg09146781	-0.00367577	0.00720276	0.610946
cg09146813	-0.00150275	0.0146534	0.918524
cg09146820	0.0137772	0.00989196	0.16678
cg09146872	0.00150612	0.0132359	0.909632
cg09146903	-0.000805509	0.00463685	0.862437
cg09146982	-0.00689132	0.011468	0.549255
cg09147020	-0.00949122	0.0161391	0.557799
cg09147024	-0.00924965	0.0117926	0.434685
cg09147065	0.000236532	0.0175266	0.989259
cg09147066	0.00414915	0.00346725	0.234265
cg09147068	0.00927985	0.0190901	0.627953
cg09147104	-5.56941e-05	0.00225863	0.980377
cg09147119	-0.011236	0.0133298	0.40128
cg09147131	-0.00259462	0.00796358	0.745248
cg09147138	-0.0105285	0.0112656	0.352259
cg09147140	-0.014114	0.0146444	0.337478
cg09147144	0.00102445	0.00587017	0.861812
cg09147159	0.00642584	0.0168542	0.703819
cg09147213	-0.00393203	0.00300019	0.192996
cg09147248	-0.00314546	0.00533053	0.556465
cg09147371	-0.00146826	0.00345677	0.671933
cg09147372	0.00450074	0.00823175	0.585766
cg09147386	-0.000383425	0.00152645	0.802185
cg09147392	-0.000418191	0.00336052	0.901215
cg09147400	-0.00414071	0.00648791	0.52479
cg09147401	0.000955813	0.0139382	0.945465
cg09147423	0.00785061	0.00741817	0.292471
cg09147429	0.00310864	0.00599949	0.605497
cg09147516	-0.0215948	0.0156784	0.171474
cg09147539	0.0174015	0.0247113	0.48295
cg09147710	-0.0037389	0.00342463	0.277559
cg09147776	0.00495844	0.0120681	0.682045
cg09147777	-0.0020745	0.00351282	0.556154
cg09147822	0.00284179	0.00812592	0.727285
cg09147827	-0.00410851	0.00969878	0.67276
cg09147843	-0.0104677	0.00732078	0.155874
cg09147846	0.0083932	0.00543841	0.125912
cg09147849	0.0013429	0.00618903	0.828666
cg09147880	0.00392215	0.00214653	0.0706516
cg09147920	0.00163884	0.00127638	0.202119
cg09147938	-0.00600917	0.0103491	0.562783
cg09147985	-0.0113315	0.00930129	0.225985
cg09148021	-0.000625002	0.00688866	0.927889
cg09148121	-0.00934993	0.00669471	0.165622
cg09148147	0.00354231	0.00833551	0.671774
cg09148176	-0.00146166	0.00431453	0.735489
cg09148216	0.00725179	0.00845751	0.393253
cg09148253	0.00906205	0.00620019	0.146993
cg09148268	-0.0132272	0.0167308	0.431055
cg09148270	-0.00363759	0.0103829	0.726817
cg09148344	-0.000967695	0.00407181	0.812633
cg09148348	0.00123123	0.00198224	0.535926
cg09148362	0.000361809	0.00211599	0.864579
cg09148417	0.00678186	0.0232489	0.771115
cg09148471	0.0154804	0.00942108	0.103489
cg09148480	0.00917993	0.0108182	0.39815
cg09148486	-0.00331499	0.0055826	0.553981
cg09148494	-0.00370552	0.00271418	0.175239
cg09148605	0.0121982	0.0251491	0.62871
cg09148608	0.011588	0.0146875	0.431996
cg09148630	-0.0029542	0.00725563	0.684761
cg09148649	-0.0108872	0.00782683	0.167311
cg09148657	0.0333486	0.0278732	0.234355
cg09148672	-0.00374943	0.00618864	0.545982
cg09148715	-0.0207146	0.0143867	0.153034
cg09148738	0.00187551	0.00134367	0.165861
cg09148746	-0.000527121	0.00774188	0.945852
cg09148794	0.0140535	0.0176196	0.42699
cg09148795	0.00301914	0.0116012	0.795211
cg09148852	0.0177963	0.0104244	0.090891
cg09148853	-0.0358193	0.0400892	0.373739
cg09148948	-0.00487745	0.0169423	0.77403
cg09149005	0.00144478	0.00398084	0.71742
cg09149049	-0.0142453	0.0107939	0.189932
cg09149118	0.0227909	0.0255291	0.374137
cg09149147	-0.00105767	0.0117872	0.928681
cg09149149	1.13929e-05	0.00163885	0.994467
cg09149160	0.00112998	0.00381364	0.767616
cg09149186	-0.00856557	0.01024	0.404879
cg09149233	0.00679472	0.0106315	0.52421
cg09149246	0.00258846	0.00272075	0.343706
cg09149294	0.00104002	0.00367116	0.777537
cg09149379	0.00142	0.00145807	0.332463
cg09149437	0.011468	0.00699476	0.104249
cg09149459	0.00120941	0.00451352	0.789287
cg09149499	-0.00225961	0.00470779	0.632295
cg09149525	-0.000248154	0.00724668	0.972751
cg09149541	-0.00150955	0.00368387	0.68285
cg09149586	0.000748626	0.0153339	0.961159
cg09149648	-0.00899728	0.00737248	0.225188
cg09149672	-0.00162192	0.00754018	0.830125
cg09149737	-0.017197	0.0104611	0.103337
cg09149784	7.62899e-05	0.0140384	0.995675
cg09149842	-0.00314176	0.00170222	0.0678961
cg09149851	0.00528471	0.0053477	0.32543
cg09149883	-0.000293776	0.00125744	0.81575
cg09149894	0.0118503	0.0149951	0.431238
cg09149896	0.000982492	0.00125006	0.433753
cg09149974	0.0100571	0.00583453	0.0878486
cg09150006	0.000238062	0.00145475	0.870341
cg09150029	-0.00855548	0.00454026	0.0624209
cg09150051	0.00483913	0.00793051	0.543119
cg09150065	-0.00262929	0.00364969	0.47295
cg09150075	0.00244498	0.00138946	0.0815222
cg09150076	0.00271123	0.00211327	0.202474
cg09150130	-0.0466613	0.0223504	0.0393645
cg09150140	-0.0109235	0.0200395	0.586898
cg09150152	0.00543671	0.00602875	0.369332
cg09150163	0.00853794	0.0163158	0.601927
cg09150179	0.00531292	0.00410321	0.198364
cg09150188	0.000632154	0.00697286	0.927945
cg09150191	-0.00308894	0.00571321	0.58994
cg09150212	-0.000225598	0.00302135	0.940628
cg09150232	-0.00650921	0.0134047	0.628319
cg09150239	-0.000922063	0.00190728	0.629837
cg09150251	-0.00593592	0.00393058	0.134149
cg09150254	-0.00247705	0.00253673	0.331186
cg09150294	0.00577126	0.0124609	0.644264
cg09150309	0.00179016	0.00341798	0.601613
cg09150320	-0.00593657	0.0123032	0.630488
cg09150334	0.00983785	0.00927654	0.291468
cg09150396	-0.00438864	0.00727697	0.547817
cg09150400	-0.00243533	0.00613898	0.692434
cg09150450	-0.00325341	0.00377405	0.390725
cg09150519	0.00567791	0.0051547	0.273322
cg09150550	-0.00969036	0.0241066	0.688557
cg09150559	-0.0210227	0.0178304	0.241182
cg09150609	-0.00231283	0.00418384	0.581633
cg09150633	-0.00225437	0.00166977	0.18003
cg09150647	-0.000400729	0.00314695	0.898928
cg09150695	-0.00885686	0.0113147	0.435608
cg09150807	0.00883997	0.00633302	0.16585
cg09150815	-0.00249221	0.00185755	0.182743
cg09150840	-0.0149095	0.00796803	0.0642463
cg09150905	0.00672969	0.00377165	0.0774103
cg09150928	0.00990694	0.0141897	0.486685
cg09151120	-0.0148778	0.00959227	0.124057
cg09151131	0.0026598	0.00780834	0.734093
cg09151153	-0.00565367	0.0165555	0.733446
cg09151174	0.00950614	0.00502699	0.0615162
cg09151187	-0.00884319	0.00682823	0.198271
cg09151381	0.000301294	0.00134893	0.823713
cg09151516	-0.019227	0.0151118	0.20621
cg09151517	0.003324	0.00767531	0.665891
cg09151521	-0.00150272	0.00157455	0.342194
cg09151583	0.00412516	0.0146663	0.779087
cg09151598	-0.00226964	0.0111617	0.839282
cg09151613	0.00145658	0.00879176	0.868747
cg09151629	-0.00497847	0.00329431	0.133882
cg09151683	-0.00133241	0.00543345	0.806786
cg09151742	0.00123631	0.00289781	0.67056
cg09151754	0.00298448	0.00728024	0.682725
cg09151762	0.00384451	0.00546087	0.483062
cg09151801	0.00404775	0.00576025	0.483873
cg09151803	0.00850926	0.00889343	0.340974
cg09151829	-0.000910973	0.00150354	0.545963
cg09151842	0.00316007	0.00400634	0.432113
cg09151880	-0.0183983	0.0102957	0.0769697
cg09151882	0.0156642	0.0107773	0.149232
cg09152042	0.000824264	0.00768589	0.91481
cg09152089	0.00895242	0.0128076	0.48618
cg09152105	0.00571222	0.00906683	0.530123
cg09152120	0.00386718	0.00645034	0.550175
cg09152136	-0.00479382	0.00859922	0.578451
cg09152222	-0.0122182	0.00460439	0.00926524
cg09152224	0.0166022	0.0263123	0.529501
cg09152259	-0.00981518	0.00706529	0.167854
cg09152353	-0.00211234	0.0093514	0.821752
cg09152433	-0.00685836	0.00510191	0.181902
cg09152451	0.00837434	0.0128426	0.515848
cg09152479	0.00207169	0.00439425	0.638343
cg09152490	0.000127551	0.00799518	0.987303
cg09152548	-0.00451457	0.0080358	0.575505
cg09152572	-0.00927174	0.0137802	0.502607
cg09152582	0.0018757	0.00148934	0.210811
cg09152619	-0.0107713	0.00628791	0.0898088
cg09152693	0.00737305	0.00943703	0.436478
cg09152721	0.00298249	0.006459	0.645258
cg09152740	0.0128884	0.00624177	0.0415235
cg09152746	-0.00526197	0.00853275	0.538847
cg09152754	0.00755692	0.00727361	0.301333
cg09152793	0.0129817	0.012927	0.317692
cg09152813	0.00353934	0.00727065	0.627467
cg09152824	-0.00705345	0.0145892	0.629818
cg09152841	0.000669669	0.00168613	0.692093
cg09152853	0.0103669	0.0123747	0.40417
cg09152866	-0.00991848	0.0123204	0.422704
cg09152886	-0.000104656	0.00125781	0.933855
cg09152943	-0.00406006	0.00518207	0.435196
cg09152949	0.00282773	0.00767454	0.713312
cg09152990	-0.00466545	0.00980472	0.635228
cg09153072	0.0221147	0.0197813	0.266263
cg09153080	-0.0124951	0.0137492	0.365649
cg09153092	-0.000413543	0.00248961	0.868408
cg09153175	0.000764953	0.00723396	0.915997
cg09153253	-0.0123188	0.00581243	0.036533
cg09153256	-0.0123422	0.00744403	0.100452
cg09153267	-0.0460396	0.0182767	0.0133527
cg09153282	-0.00715192	0.00637244	0.264414
cg09153398	0.00528936	0.00954405	0.580676
cg09153448	-0.000743954	0.0062723	0.905823
cg09153458	-0.00925286	0.0106692	0.387883
cg09153462	0.00318913	0.0229603	0.88981
cg09153518	0.000292113	0.00424411	0.945264
cg09153565	0.00116703	0.00459399	0.799991
cg09153659	-0.00462025	0.00696522	0.508644
cg09153683	-0.00156691	0.00136501	0.253743
cg09153684	7.48363e-05	0.00576999	0.989678
cg09153713	0.0161863	0.0085964	0.0626175
cg09153759	0.000836153	0.00376731	0.824806
cg09153791	0.0171131	0.00509117	0.00109967
cg09153826	-0.00740089	0.0067668	0.276711
cg09153889	0.0014352	0.00528677	0.786589
cg09153895	-0.00818698	0.0144176	0.571413
cg09153897	-0.00439876	0.00381323	0.251434
cg09153930	-0.00652403	0.00581397	0.264494
cg09153950	0.00192064	0.00300153	0.523711
cg09153953	-0.0114756	0.0101587	0.261336
cg09153964	0.000883304	0.00901913	0.922179
cg09153982	-0.00417374	0.0140123	0.766426
cg09153990	-0.000339017	0.00203848	0.86825
cg09154034	-0.0114358	0.0106159	0.28397
cg09154062	0.000748576	0.01281	0.953517
cg09154087	0.0118278	0.00728313	0.107525
cg09154103	-0.003558	0.00671994	0.597653
cg09154166	0.00407903	0.00493052	0.410036
cg09154234	0.00332575	0.00381077	0.384904
cg09154256	-0.0031241	0.00674684	0.644338
cg09154264	-0.00119006	0.0118793	0.920403
cg09154309	0.000949065	0.00430222	0.825855
cg09154317	0.00909017	0.00505466	0.0751348
cg09154395	-0.00859297	0.0111901	0.444351
cg09154414	-0.0020343	0.0059024	0.731076
cg09154528	-0.0209553	0.0169461	0.219138
cg09154558	-0.000569954	0.00179171	0.751068
cg09154567	0.00170021	0.0061652	0.783289
cg09154591	0.00162999	0.0096631	0.866388
cg09154615	0.000238521	0.00119865	0.842674
cg09154639	0.000242671	0.00947613	0.979621
cg09154664	-0.00385012	0.00505397	0.447972
cg09154732	-0.00440438	0.00925524	0.635198
cg09154794	0.00339682	0.00590837	0.566639
cg09154850	0.00618272	0.00814359	0.449511
cg09154868	0.00420311	0.00385678	0.278421
cg09154880	-0.00708063	0.018507	0.702834
cg09154909	0.0184701	0.0199489	0.356742
cg09154933	0.000361027	0.00163391	0.825575
cg09154959	0.0167849	0.02177	0.442517
cg09154963	0.000101649	0.00130215	0.937934
cg09154978	0.000769654	0.00180808	0.67126
cg09155001	-3.21938e-06	0.00448955	0.999429
cg09155025	0.00590247	0.0060519	0.331761
cg09155044	0.000117577	0.0121716	0.992312
cg09155046	0.00597325	0.0107928	0.581192
cg09155145	0.00153829	0.00255887	0.549093
cg09155209	-5.84773e-05	0.00518493	0.991024
cg09155219	-0.00360077	0.00287766	0.213749
cg09155237	-0.00107979	0.00442212	0.807591
cg09155346	-0.00139581	0.0051398	0.786513
cg09155362	-0.00769053	0.00420806	0.0705961
cg09155371	-0.00337028	0.00475978	0.480546
cg09155424	-0.00143365	0.0043932	0.744854
cg09155444	0.000201903	0.00117639	0.864076
cg09155462	-0.00259213	0.00429437	0.547469
cg09155539	-0.00227573	0.00543601	0.676377
cg09155562	0.00460402	0.00879033	0.601605
cg09155575	-0.00151421	0.00212127	0.476998
cg09155591	0.00506696	0.00318675	0.11499
cg09155645	0.0047426	0.00420203	0.261748
cg09155692	0.00709834	0.00845271	0.40304
cg09155701	-0.000166249	0.00107986	0.877956
cg09155765	0.00050518	0.00643169	0.937551
cg09155774	-0.00349549	0.0028888	0.229126
cg09155776	-0.0181453	0.0107728	0.0952287
cg09155837	-0.0109678	0.00582289	0.0625283
cg09155852	-0.000747755	0.00179504	0.677888
cg09155904	0.00374773	0.0128156	0.77056
cg09155905	0.00650888	0.00559553	0.247505
cg09155940	0.000808945	0.00500098	0.871823
cg09155944	-0.0135583	0.00944821	0.154405
cg09155949	0.00280692	0.0055499	0.614138
cg09155994	0.0128782	0.00903188	0.157022
cg09155997	-0.0138939	0.0142415	0.331622
cg09156014	-0.00167873	0.00568295	0.768303
cg09156067	-0.00122851	0.00192357	0.524505
cg09156073	0.0196806	0.0149338	0.190563
cg09156097	-0.0151991	0.0167754	0.367093
cg09156140	0.000120676	0.00125404	0.92353
cg09156155	-0.0152094	0.0128451	0.239195
cg09156165	-0.0117662	0.00755605	0.122584
cg09156198	-0.00411408	0.0159777	0.79733
cg09156207	-0.000244968	0.0187541	0.989604
cg09156233	-0.000304115	0.00261739	0.907735
cg09156404	0.00629687	0.00744267	0.399545
cg09156426	0.017414	0.0165719	0.295875
cg09156519	0.0131155	0.0164885	0.428244
cg09156538	-0.00219987	0.0127444	0.863303
cg09156590	-0.00318177	0.00392007	0.418914
cg09156597	0.0054886	0.0108909	0.615395
cg09156598	-0.00192484	0.00336884	0.569033
cg09156602	-0.000228801	0.00188045	0.903402
cg09156610	-0.00207206	0.00726269	0.776003
cg09156693	-0.0100752	0.00978068	0.305443
cg09156699	-0.0105008	0.0078209	0.182423
cg09156707	-0.00279092	0.00405792	0.493189
cg09156714	-0.000953843	0.00767064	0.901288
cg09156721	0.000345923	0.004414	0.937691
cg09156753	-0.0163087	0.0105447	0.125113
cg09156769	0.00078488	0.00142635	0.58336
cg09156865	0.00393861	0.0136555	0.773617
cg09156987	0.0258785	0.0117253	0.029597
cg09157008	-0.000879085	0.0046881	0.851637
cg09157051	-0.0191084	0.0161901	0.240698
cg09157127	0.00973509	0.00669022	0.148767
cg09157144	-0.000461053	0.00251169	0.854728
cg09157176	-0.0189314	0.011401	0.099946
cg09157183	0.00067495	0.00519427	0.896874
cg09157251	-0.0048187	0.0286966	0.866986
cg09157272	-0.0127691	0.0140608	0.365991
cg09157285	-0.000345238	0.00635171	0.956762
cg09157302	-0.00826364	0.0204151	0.686503
cg09157320	0.013823	0.013967	0.324713
cg09157393	-0.00155304	0.00207254	0.455411
cg09157423	-0.000682724	0.00586472	0.90756
cg09157427	-0.0014428	0.00239267	0.547868
cg09157431	-0.00255753	0.00441275	0.563504
cg09157586	-0.0132768	0.0117123	0.259682
cg09157632	1.54059e-05	0.00559199	0.997807
cg09157668	-0.00057163	0.00692013	0.934332
cg09157692	0.000370654	0.00713437	0.95867
cg09157727	-0.000899208	0.00163194	0.582859
cg09157736	-0.0042017	0.00471969	0.375469
cg09157741	-0.00363736	0.0059945	0.54537
cg09157780	-0.0086513	0.00881572	0.328789
cg09157890	0.00277777	0.00456089	0.543877
cg09157973	-0.00208523	0.00287359	0.469746
cg09158015	0.00260893	0.0235394	0.911971
cg09158026	0.00694209	0.00593315	0.244762
cg09158035	-0.00882024	0.00723421	0.225621
cg09158218	0.00222137	0.00326755	0.498185
cg09158228	-0.00489219	0.00696741	0.484214
cg09158313	-0.00191431	0.00519601	0.71334
cg09158314	-0.0171527	0.0183343	0.351757
cg09158316	-0.0101611	0.00529245	0.0577177
cg09158390	0.00598	0.00792076	0.452037
cg09158440	-0.0317834	0.016891	0.0627878
cg09158519	0.00687895	0.00353604	0.0545369
cg09158578	-0.011016	0.00877578	0.212304
cg09158588	-0.00296681	0.0128506	0.817888
cg09158638	0.00525013	0.00697634	0.453481
cg09158651	-0.00827219	0.00978406	0.399863
cg09158696	0.0176988	0.0104697	0.0940521
cg09158745	0.00228458	0.00376904	0.545792
cg09158749	0.00293712	0.00449792	0.515257
cg09158805	0.0056293	0.00412585	0.175504
cg09158821	0.00356331	0.01809	0.844246
cg09158841	0.00262258	0.00884925	0.767569
cg09158878	-0.00191467	0.00289984	0.510601
cg09158909	0.000370857	0.00185464	0.841916
cg09158990	0.00662331	0.00810956	0.416024
cg09159003	0.00197138	0.00726011	0.786539
cg09159004	-0.00272002	0.0274231	0.921188
cg09159022	-0.00443234	0.00546466	0.419239
cg09159029	0.00742945	0.00664863	0.266484
cg09159058	-0.0144981	0.0157938	0.360848
cg09159068	-0.000376612	0.00213181	0.86013
cg09159074	0.000271828	0.0039447	0.945199
cg09159103	0.0148538	0.0101311	0.145742
cg09159106	-0.00203337	0.00498046	0.683948
cg09159123	0.00483182	0.00609448	0.42976
cg09159127	-0.000576394	0.00155404	0.711496
cg09159144	-0.00236475	0.00120834	0.0531323
cg09159198	-0.0147022	0.0100935	0.14836
cg09159223	0.0137157	0.0190342	0.472847
cg09159258	-0.00409465	0.00537243	0.447759
cg09159285	0.00421072	0.00402369	0.297861
cg09159290	-0.00190234	0.00298494	0.525377
cg09159301	-0.0131736	0.00731666	0.0747975
cg09159342	0.00066724	0.00226012	0.768435
cg09159389	0.000197592	0.00170769	0.908117
cg09159392	-0.00159224	0.00698133	0.820057
cg09159452	-0.00979587	0.0223964	0.662775
cg09159462	-0.00495284	0.00591483	0.404387
cg09159514	0.0097436	0.0200751	0.628484
cg09159519	-0.00616766	0.0037983	0.107568
cg09159602	0.000954877	0.0012671	0.452865
cg09159619	-0.00344844	0.00174722	0.0511789
cg09159638	0.00641441	0.00760242	0.400832
cg09159659	0.00313613	0.00472194	0.508115
cg09159682	-0.00354206	0.009264	0.703015
cg09159751	-0.0117473	0.0107852	0.278681
cg09159761	0.000553621	0.00514921	0.914595
cg09159795	-0.0176118	0.0133008	0.188481
cg09159821	-0.00266743	0.00597239	0.65611
cg09159923	-0.00715184	0.00413913	0.0870998
cg09159993	-0.00806752	0.0120181	0.503589
cg09160017	-0.00408516	0.00249636	0.104889
cg09160020	0.0054927	0.00660973	0.407952
cg09160032	0.00153483	0.0082225	0.852304
cg09160038	-0.00314867	0.00753634	0.67699
cg09160062	0.00486087	0.00526438	0.358047
cg09160096	-0.00509152	0.00513148	0.323489
cg09160123	0.00737932	0.00923102	0.425951
cg09160156	0.00259286	0.00834167	0.756575
cg09160171	0.00080292	0.00367507	0.827502
cg09160177	0.00897334	0.00731227	0.222643
cg09160214	-0.020963	0.0150735	0.167396
cg09160216	-0.00110187	0.00421943	0.79452
cg09160221	-0.00737618	0.0165744	0.657257
cg09160231	0.0103682	0.0127332	0.417429
cg09160302	0.0182985	0.023158	0.431304
cg09160330	0.00540991	0.0104211	0.604816
cg09160332	0.00211021	0.0053862	0.696054
cg09160336	0.00344703	0.0040891	0.401251
cg09160344	0.00479787	0.00585915	0.414809
cg09160359	0.0213573	0.0122467	0.0842458
cg09160361	0.00382395	0.00581932	0.512618
cg09160381	-0.00566298	0.0074157	0.446875
cg09160382	-0.00186222	0.00558836	0.739657
cg09160401	-0.00505344	0.00619334	0.41647
cg09160450	-0.00643107	0.00539543	0.236102
cg09160487	-0.019087	0.0100281	0.0598712
cg09160515	0.0114397	0.0123164	0.355219
cg09160552	0.00129597	0.00399928	0.746577
cg09160583	0.0032155	0.0170913	0.85115
cg09160589	-0.0117607	0.0141835	0.408977
cg09160607	-0.00528991	0.00422878	0.213879
cg09160681	0.0178004	0.0145677	0.224614
cg09160709	-0.00845432	0.00716778	0.241002
cg09160724	-0.00107159	0.00221483	0.629568
cg09160751	0.0103119	0.0070321	0.145675
cg09160759	-0.00030624	0.00344029	0.929247
cg09160776	-0.00714868	0.00601015	0.237085
cg09160789	4.33911e-05	0.00496231	0.993041
cg09160794	0.0114299	0.0101137	0.261121
cg09160811	0.00911596	0.0137287	0.508215
cg09160845	0.00356577	0.0112719	0.752402
cg09160881	0.000739909	0.00573145	0.897541
cg09160912	0.0011534	0.00339419	0.734708
cg09160932	0.00954573	0.00627526	0.131373
cg09160955	0.000723456	0.0136696	0.957898
cg09161003	0.00356877	0.00625683	0.5697
cg09161043	0.00829287	0.00769021	0.283464
cg09161150	0.000169853	0.00767338	0.982384
cg09161177	0.0163526	0.020718	0.431807
cg09161183	-0.00216802	0.00928573	0.815867
cg09161193	0.0139074	0.0100957	0.171415
cg09161211	0.0116422	0.00613123	0.0604687
cg09161245	0.000418625	0.0189688	0.982437
cg09161311	-0.0121636	0.0166704	0.467309
cg09161320	-0.0017784	0.00497527	0.72151
cg09161322	-0.00264543	0.00866489	0.760769
cg09161330	0.00513142	0.0137189	0.709166
cg09161344	-0.00365643	0.00945375	0.699748
cg09161352	0.00701909	0.00679368	0.304013
cg09161412	-0.00233788	0.00706367	0.741358
cg09161419	-5.12564e-05	0.00649032	0.993715
cg09161455	-0.000688232	0.00214419	0.748899
cg09161513	0.00215289	0.0027135	0.429425
cg09161519	0.00298658	0.00459249	0.516977
cg09161528	0.00213259	0.00464907	0.647435
cg09161542	0.011804	0.00480972	0.0158478
cg09161549	0.00102874	0.00177904	0.56439
cg09161559	0.00865662	0.009942	0.385997
cg09161570	-5.93472e-05	0.00542262	0.99129
cg09161579	0.00619772	0.00698637	0.377146
cg09161592	0.00181286	0.00159011	0.256976
cg09161630	-0.00466019	0.00719233	0.518509
cg09161656	-0.0241695	0.0217759	0.269695
cg09161670	0.0145455	0.0121004	0.232175
cg09161671	-0.00479573	0.00409228	0.244023
cg09161689	-0.0175575	0.00927246	0.0611812
cg09161738	0.00158114	0.0105378	0.881032
cg09161832	-0.0216954	0.0241914	0.371968
cg09161874	0.0100683	0.0160784	0.532612
cg09161876	0.0053268	0.011662	0.64883
cg09161948	0.00298196	0.00561885	0.596799
cg09162056	-0.00092806	0.00187672	0.62203
cg09162060	0.0101893	0.00830796	0.222909
cg09162079	-0.0120884	0.00798849	0.133375
cg09162102	-0.00127603	0.00204128	0.533323
cg09162127	-0.00143403	0.00378994	0.705951
cg09162137	-0.00431047	0.00827062	0.603395
cg09162146	-0.00626713	0.00822847	0.448068
cg09162148	0.00833248	0.0134158	0.53595
cg09162329	-0.00791184	0.0099708	0.429364
cg09162333	0.00600581	0.00644357	0.353549
cg09162348	0.00779366	0.00574883	0.17825
cg09162385	0.0290659	0.0125755	0.0228684
cg09162397	-0.00478922	0.00869838	0.583144
cg09162413	-0.00716163	0.0126069	0.57126
cg09162514	0.0193972	0.0117812	0.102809
cg09162518	0.0152032	0.0231434	0.512747
cg09162537	-0.0122902	0.0197177	0.534502
cg09162625	0.007299	0.00669739	0.278408
cg09162686	-0.009598	0.015339	0.532921
cg09162749	-0.00132213	0.00453683	0.771332
cg09162751	0.00405199	0.00225882	0.0758592
cg09162806	-0.0144933	0.014336	0.314471
cg09162829	-0.000458138	0.003018	0.879649
cg09162834	-0.00677195	0.0103734	0.515372
cg09162846	-0.00238239	0.00505081	0.638179
cg09162858	-0.0125713	0.0155982	0.422189
cg09162860	0.00717886	0.0119225	0.548454
cg09162909	-0.00829043	0.0132824	0.53394
cg09162916	-0.00465634	0.00619498	0.454039
cg09162949	-0.00138376	0.00368461	0.708047
cg09162992	0.0160179	0.0160077	0.319417
cg09162993	-0.0054977	0.0130253	0.673873
cg09163005	-0.0392606	0.0135693	0.00467867
cg09163021	-0.00780922	0.00662394	0.24122
cg09163023	-0.00591848	0.0129378	0.648336
cg09163035	-0.000608143	0.0110275	0.956131
cg09163122	0.00524309	0.0154465	0.734994
cg09163128	0.00475597	0.00564144	0.401217
cg09163196	0.00739009	0.0108178	0.496097
cg09163246	0.000376949	0.00390182	0.923231
cg09163259	-0.00312459	0.00506263	0.538514
cg09163317	-2.36199e-05	0.00239972	0.992166
cg09163365	0.00198367	0.0110696	0.858144
cg09163369	-0.0068245	0.0140528	0.62829
cg09163412	-0.00153891	0.00357314	0.667623
cg09163429	-0.00150819	0.0118871	0.899294
cg09163442	-0.000945538	0.00308392	0.759783
cg09163457	-0.00732831	0.00696825	0.295485
cg09163477	0.0211712	0.0155811	0.177275
cg09163478	0.00152521	0.00619927	0.806162
cg09163505	0.000371873	0.00411382	0.928153
cg09163516	-0.00477372	0.0048193	0.3243
cg09163646	-0.00240439	0.0102004	0.814136
cg09163652	0.00284718	0.00976258	0.771164
cg09163686	0.00189817	0.00124819	0.131482
cg09163702	-0.000172841	0.000994778	0.862415
cg09163720	0.0119596	0.00931125	0.201961
cg09163745	0.00225677	0.00935189	0.809803
cg09163778	0.0174934	0.0143273	0.224963
cg09163779	0.0018247	0.00226448	0.422274
cg09163801	0.00020128	0.00151253	0.894402
cg09163921	0.00191485	0.00882639	0.828693
cg09163930	0.0457298	0.0242118	0.061824
cg09163954	0.0119147	0.0059572	0.0482062
cg09163989	-0.00161485	0.016554	0.922485
cg09163998	-0.00154594	0.00157682	0.329248
cg09164040	0.00408024	0.00960389	0.671857
cg09164052	-0.0274889	0.0155331	0.0798251
cg09164108	0.012157	0.0107939	0.262743
cg09164128	0.0142816	0.0101412	0.162152
cg09164162	0.0138695	0.0101216	0.173664
cg09164168	0.0111316	0.0156922	0.479746
cg09164203	0.00449148	0.00271782	0.101548
cg09164206	0.00332514	0.00365629	0.36531
cg09164211	0.00353732	0.00457632	0.441368
cg09164228	0.01755	0.0196929	0.374968
cg09164236	0.00360228	0.00680293	0.597619
cg09164239	-0.00331187	0.00934203	0.723701
cg09164316	-0.00262544	0.00541879	0.629086
cg09164377	-0.00339471	0.00597889	0.571456
cg09164395	0.0304192	0.0190266	0.113026
cg09164407	-0.00235761	0.00481911	0.625757
cg09164426	-0.00125306	0.00838699	0.881535
cg09164574	-0.0159245	0.00753793	0.037127
cg09164585	0.0104597	0.00614496	0.091833
cg09164611	0.0033448	0.0137887	0.808831
cg09164620	0.0142605	0.0158434	0.370235
cg09164660	0.0077074	0.00646237	0.235826
cg09164670	0.00115695	0.00371611	0.756195
cg09164709	0.00899276	0.00579519	0.123879
cg09164715	0.00686201	0.00663467	0.303507
cg09164726	-0.00711353	0.00613917	0.249333
cg09164835	0.00381039	0.0116558	0.744419
cg09164846	-0.00143697	0.00136086	0.293546
cg09164898	-0.00435787	0.00512713	0.397376
cg09164899	-0.00236322	0.00561082	0.67452
cg09164906	0.00831769	0.00739995	0.263696
cg09164911	-0.00177782	0.00452543	0.695266
cg09164913	-0.0168033	0.0098883	0.092369
cg09164955	0.00202173	0.00127866	0.117004
cg09165004	-0.0270829	0.0100975	0.00855995
cg09165033	0.00390608	0.00475793	0.41362
cg09165041	0.00646215	0.00418249	0.125494
cg09165052	-0.000447138	0.00190362	0.814776
cg09165088	-0.00219811	0.0113527	0.846867
cg09165129	0.00485147	0.00730395	0.508075
cg09165149	0.000509459	0.000948769	0.592483
cg09165186	0.00346836	0.0191156	0.856389
cg09165252	-0.00919095	0.0169229	0.588264
cg09165274	-0.000317354	0.00191752	0.868883
cg09165352	0.00532394	0.00637261	0.405461
cg09165414	0.00326404	0.00579194	0.574323
cg09165554	-0.00962594	0.011968	0.423129
cg09165649	0.0045077	0.00578188	0.437453
cg09165678	-0.00310618	0.00254472	0.225094
cg09165815	0.00171806	0.00986419	0.862082
cg09165839	0.00915588	0.005882	0.122727
cg09165842	0.0130495	0.00803887	0.107673
cg09165844	-0.00211686	0.00634437	0.739335
cg09165856	-0.0200612	0.0159794	0.212246
cg09165893	0.0256302	0.0214624	0.235227
cg09165919	-0.0107155	0.0105219	0.310947
cg09165951	0.00623263	0.0126399	0.623029
cg09165955	0.00364084	0.0163548	0.824288
cg09166085	-0.0108065	0.0125477	0.391172
cg09166162	0.00645733	0.00998165	0.519166
cg09166170	0.00349972	0.00713085	0.624653
cg09166233	0.0141776	0.00578106	0.0159218
cg09166237	0.00516096	0.00372881	0.169415
cg09166245	-0.0121189	0.0160123	0.450919
cg09166304	0.00176478	0.00438348	0.688103
cg09166345	0.000315406	0.00167356	0.850894
cg09166369	-0.00254793	0.00971031	0.793557
cg09166410	0.00250419	0.0110329	0.820906
cg09166450	0.00702965	0.00638583	0.273618
cg09166483	-0.00478137	0.00874286	0.585673
cg09166502	0.0060757	0.00863676	0.483398
cg09166519	-0.0069749	0.0134505	0.605213
cg09166546	-0.0158066	0.0104033	0.131822
cg09166556	0.00466346	0.00848648	0.583876
cg09166572	0.00170049	0.00454002	0.708784
cg09166630	-0.00669256	0.00421684	0.115646
cg09166659	-0.000416425	0.00208765	0.842299
cg09166666	0.00533502	0.00420025	0.206973
cg09166705	0.00132318	0.0014603	0.36706
cg09166727	0.0106149	0.00599831	0.0798324
cg09166770	0.000466372	0.00154072	0.762748
cg09166873	0.00359704	0.00858551	0.676139
cg09166893	0.000451728	0.00222199	0.839315
cg09166898	-0.0031856	0.00694642	0.647519
cg09166900	-0.00716171	0.0152034	0.638623
cg09166903	0.00215182	0.00203729	0.293414
cg09166973	-0.00281437	0.0148676	0.850245
cg09166990	0.00195098	0.00108937	0.076331
cg09167026	0.00736595	0.00709505	0.301689
cg09167044	-0.00972546	0.0136281	0.477115
cg09167084	0.00471465	0.00266888	0.0803584
cg09167106	0.00544392	0.00551768	0.326204
cg09167115	-0.0027181	0.010333	0.793053
cg09167119	0.00115142	0.00289825	0.692007
cg09167187	0.00500393	0.0145514	0.731659
cg09167201	-0.0121827	0.00666478	0.0705417
cg09167276	0.00937166	0.00423123	0.0290379
cg09167291	0.00722216	0.00761868	0.345438
cg09167301	-0.00961243	0.0123696	0.438933
cg09167322	-0.00418464	0.0110337	0.705299
cg09167379	-0.0221101	0.0142954	0.125103
cg09167413	0.0127573	0.0257466	0.621337
cg09167414	0.00761451	0.0142409	0.594049
cg09167423	-0.00341372	0.00443426	0.443203
cg09167469	-0.00501664	0.00814128	0.539164
cg09167553	-0.00151477	0.00169388	0.37333
cg09167608	0.0168419	0.0180117	0.352013
cg09167632	-0.00141141	0.0161856	0.930686
cg09167705	0.000486987	0.00454801	0.914942
cg09167755	0.00340382	0.00405734	0.40351
cg09167772	-0.0123093	0.0120433	0.309207
cg09167779	-4.55682e-05	0.0109989	0.996703
cg09167799	0.00036918	0.00188056	0.844763
cg09167825	-0.00070827	0.0047807	0.882521
cg09167828	-0.00380106	0.0196453	0.846972
cg09167861	-0.0188442	0.0230578	0.415724
cg09167874	0.0026558	0.00427063	0.535439
cg09167875	0.0105725	0.0206789	0.61029
cg09167911	-0.017378	0.0130179	0.184931
cg09167931	0.0177553	0.0243907	0.468343
cg09167951	0.0144926	0.0171121	0.399063
cg09167956	0.0051386	0.00863904	0.553313
cg09167970	-0.000738842	0.00169604	0.664047
cg09167976	-0.000483226	0.0107231	0.964146
cg09168066	-0.00255096	0.00679012	0.707945
cg09168067	-0.000587506	0.00768448	0.939211
cg09168103	0.00653528	0.0063203	0.303624
cg09168153	-0.00128696	0.0063982	0.840995
cg09168163	0.00799835	0.00755724	0.292437
cg09168193	0.0064371	0.00606691	0.291238
cg09168222	0.000214453	0.00812424	0.978994
cg09168232	0.00974592	0.0227473	0.669251
cg09168272	-0.00118943	0.00617785	0.847716
cg09168292	0.00295101	0.00446165	0.509867
cg09168326	0.00158607	0.00376125	0.674158
cg09168374	0.00476249	0.00554751	0.392674
cg09168453	0.00626686	0.0074252	0.400685
cg09168495	-0.00100546	0.00192393	0.602402
cg09168501	-0.00696627	0.0408932	0.865077
cg09168604	0.00505393	0.00813047	0.535617
cg09168651	-0.00266469	0.0108877	0.807156
cg09168692	-0.0256685	0.0147338	0.0845575
cg09168695	-0.0347679	0.0194801	0.0773274
cg09168785	-0.00795501	0.00603234	0.190273
cg09168797	-0.00704234	0.00597242	0.241139
cg09168801	-0.00149256	0.00658049	0.82103
cg09168805	0.0167182	0.0159883	0.298241
cg09168806	0.00564231	0.017389	0.746255
cg09168808	0.00427016	0.0123068	0.729339
cg09168894	-0.0168223	0.0148062	0.258605
cg09168939	-0.0133025	0.00487788	0.00754675
cg09168980	-0.00555574	0.00632181	0.381605
cg09168997	0.0110269	0.0182213	0.54644
cg09169006	-0.00272774	0.0042373	0.521215
cg09169014	-0.00476932	0.00586384	0.417953
cg09169036	0.00631152	0.00352013	0.075999
cg09169081	-0.0195607	0.0155248	0.210613
cg09169110	-0.00849828	0.0171901	0.622128
cg09169117	0.0154631	0.0139083	0.268895
cg09169132	-0.0073683	0.00751108	0.328965
cg09169152	-0.00738479	0.0160177	0.645771
cg09169156	0.00937377	0.0208589	0.654123
cg09169215	0.00146868	0.00316162	0.643275
cg09169255	-0.00496706	0.00761928	0.515957
cg09169269	0.000304597	0.00124965	0.807927
cg09169283	0.0059748	0.00566681	0.294263
cg09169291	-0.0270743	0.0224506	0.230683
cg09169317	0.000165556	0.00308106	0.957255
cg09169320	-0.00525091	0.0108075	0.628129
cg09169335	-0.0069427	0.00755349	0.360235
cg09169344	0.000549868	0.00769515	0.943177
cg09169356	0.0110252	0.0244725	0.653314
cg09169366	-0.0065088	0.0106191	0.54131
cg09169367	-0.00358229	0.00520957	0.493273
cg09169375	0.0142639	0.00796117	0.0762083
cg09169413	-0.0138209	0.0143929	0.33924
cg09169454	0.000105769	0.00177088	0.952493
cg09169455	-0.018912	0.0128979	0.145708
cg09169480	0.0176716	0.0232305	0.448622
cg09169493	-0.000757162	0.00138937	0.586989
cg09169514	-0.00308794	0.00176852	0.083872
cg09169516	-0.00187779	0.00523929	0.720795
cg09169531	0.0106602	0.00486933	0.0309042
cg09169575	0.00118778	0.00561815	0.832991
cg09169591	3.20216e-05	0.00804063	0.99683
cg09169615	-0.00290415	0.00139796	0.0403249
cg09169617	-0.0134948	0.0116646	0.250066
cg09169633	0.000207777	0.0079517	0.979206
cg09169673	-0.00405822	0.00241247	0.0956526
cg09169682	0.00264694	0.00774804	0.733349
cg09169734	-0.0156385	0.0180058	0.387187
cg09169739	-0.0307844	0.0113324	0.00777542
cg09169741	-0.00103338	0.00488265	0.832816
cg09169764	-0.0170507	0.0138405	0.220857
cg09169779	0.0062315	0.0125685	0.621122
cg09169796	0.00547594	0.0110339	0.620784
cg09169839	-0.00056913	0.00115453	0.623125
cg09169874	-0.00447643	0.0112994	0.692826
cg09169923	0.0100174	0.0112173	0.373987
cg09169938	-0.000591014	0.00113064	0.602323
cg09169953	-0.00140891	0.00354161	0.691615
cg09170024	-0.000429643	0.00410342	0.916821
cg09170051	0.000480109	0.00172527	0.781372
cg09170127	-0.000465616	0.0017634	0.792288
cg09170207	-0.00680251	0.0139221	0.626185
cg09170232	-0.00425991	0.00636815	0.505075
cg09170311	-0.00540844	0.0109119	0.621233
cg09170341	-0.00118628	0.0158872	0.940628
cg09170347	0.000627353	0.00506439	0.901663
cg09170366	-0.000611431	0.00699573	0.930528
cg09170397	0.0014779	0.00576454	0.798186
cg09170404	-0.000405778	0.00164662	0.805854
cg09170412	-0.00522051	0.00766914	0.497624
cg09170513	-0.0125997	0.0108898	0.250019
cg09170532	-0.0105636	0.0111346	0.345052
cg09170553	-0.0023807	0.00302496	0.433132
cg09170612	0.00464709	0.0161777	0.774513
cg09170625	0.00452903	0.0109339	0.6796
cg09170652	-0.000190163	0.00218525	0.930829
cg09170668	0.000162854	0.00550839	0.976473
cg09170679	-0.000918362	0.00262781	0.727465
cg09170686	0.00191864	0.00627768	0.760523
cg09170720	-0.0118553	0.00552775	0.0343999
cg09170733	0.0111781	0.00697859	0.112361
cg09170736	-0.0131662	0.0118382	0.268725
cg09170757	-0.0055151	0.00453608	0.226912
cg09170903	0.00154862	0.00356515	0.66495
cg09171093	-0.00382799	0.0042981	0.375268
cg09171103	0.000587881	0.00478362	0.902437
cg09171111	0.0190882	0.0149891	0.205801
cg09171112	-0.000465198	0.00964884	0.961643
cg09171201	-0.00492768	0.00685296	0.473782
cg09171241	-0.00343262	0.0102324	0.737977
cg09171253	-0.0046017	0.00490197	0.350124
cg09171276	-0.00560023	0.00494407	0.260042
cg09171355	3.15431e-07	0.00204578	0.999877
cg09171368	-0.00371374	0.00672197	0.581854
cg09171373	-0.01087	0.00752564	0.151753
cg09171381	-0.00062408	0.00113936	0.585086
cg09171428	0.0067654	0.00472892	0.15565
cg09171508	0.00413205	0.0052753	0.435312
cg09171530	-0.00103737	0.00186272	0.578832
cg09171562	0.00984861	0.0194503	0.613727
cg09171565	0.00300693	0.0103325	0.771641
cg09171577	-0.000987983	0.00181945	0.588329
cg09171581	-0.00757241	0.00934867	0.419864
cg09171621	-0.0141917	0.0144293	0.327717
cg09171638	0.00329416	0.00531914	0.537125
cg09171660	-0.000982733	0.00148919	0.510829
cg09171672	-0.00168139	0.00221621	0.449828
cg09171692	-0.00500507	0.00993577	0.615551
cg09171722	0.00183079	0.00675181	0.786831
cg09171763	0.0102838	0.0105245	0.330864
cg09171833	0.00345885	0.0109224	0.75215
cg09171843	0.00355792	0.00662288	0.592312
cg09171874	0.010396	0.00538012	0.0561513
cg09171882	-0.0013539	0.00620757	0.827791
cg09171889	0.01561	0.00867532	0.0749787
cg09171931	-0.000423625	0.00511123	0.934112
cg09172003	0.00442591	0.00747316	0.555026
cg09172043	0.00010783	0.00697805	0.987702
cg09172079	0.000745241	0.00229236	0.745786
cg09172139	0.00126434	0.00471265	0.789031
cg09172222	-0.0155376	0.0106202	0.146596
cg09172244	0.0174342	0.0236931	0.463555
cg09172255	0.00641341	0.00592079	0.281324
cg09172260	0.0169343	0.00921032	0.0689384
cg09172296	0.000551528	0.00886632	0.950524
cg09172349	-0.0129087	0.00633349	0.0441737
cg09172362	-0.00125285	0.00440188	0.776527
cg09172423	0.00034847	0.00133159	0.794095
cg09172548	0.0105485	0.00994638	0.291454
cg09172659	-0.00557212	0.0050833	0.275641
cg09172770	-0.00173155	0.00171876	0.316153
cg09172771	0.00564977	0.00712441	0.429646
cg09172780	0.00785985	0.0130155	0.547289
cg09172787	0.00573682	0.00347135	0.101545
cg09172803	-0.00960914	0.00847822	0.25976
cg09172812	0.00377709	0.00491329	0.443854
cg09172815	-0.00194226	0.00931538	0.835262
cg09172817	-0.00257859	0.00190224	0.178294
cg09172820	0.0164365	0.0252294	0.51623
cg09172844	-0.000275601	0.00121409	0.820886
cg09172850	-0.00850288	0.00970696	0.383152
cg09172973	0.00104334	0.00504042	0.836435
cg09172991	-0.00170381	0.00807292	0.833276
cg09173039	-0.000629362	0.00683875	0.926859
cg09173085	0.00845133	0.00442393	0.0589507
cg09173152	0.00399925	0.00372041	0.284985
cg09173265	-0.00189816	0.00400711	0.636747
cg09173322	-0.00669095	0.00710358	0.348507
cg09173325	-0.000908254	0.0139679	0.948284
cg09173344	-0.00113372	0.00148533	0.447095
cg09173348	0.00174072	0.0155541	0.911116
cg09173378	-0.00919176	0.0119582	0.443908
cg09173470	-0.0010554	0.00500834	0.833528
cg09173500	-0.00066561	0.00715328	0.92605
cg09173525	0.00333785	0.00271755	0.222233
cg09173561	-0.00270044	0.0156663	0.863493
cg09173562	0.00792609	0.00511254	0.124223
cg09173565	0.00305512	0.00860379	0.72327
cg09173587	0.00130541	0.00146365	0.374597
cg09173595	0.0197328	0.0132243	0.138806
cg09173617	0.000555552	0.00158774	0.727149
cg09173621	-0.00695444	0.0130355	0.594871
cg09173636	0.0023391	0.00578063	0.686602
cg09173666	0.00711744	0.00664614	0.286787
cg09173681	-0.00858124	0.0121396	0.481286
cg09173703	0.00350672	0.00529606	0.509405
cg09173768	0.000544561	0.0116371	0.96277
cg09173859	0.00722086	0.012729	0.571797
cg09173924	-0.00303704	0.00190508	0.114051
cg09173939	0.00602972	0.00909824	0.509025
cg09174009	0.000189421	0.000978064	0.846828
cg09174011	-0.0105871	0.00594656	0.0780529
cg09174032	0.00518078	0.00581607	0.375191
cg09174117	0.00193172	0.0047195	0.68319
cg09174123	0.0113217	0.00627388	0.0741517
cg09174160	-0.00464849	0.00417445	0.26814
cg09174162	0.0128692	0.0153784	0.404678
cg09174168	-9.7382e-05	0.00719225	0.989224
cg09174186	-0.00433142	0.00473457	0.362471
cg09174188	0.00673877	0.00684624	0.327343
cg09174205	0.0104971	0.00472245	0.028481
cg09174233	-0.00152434	0.00383062	0.691525
cg09174357	0.00114362	0.00184665	0.537131
cg09174411	0.0199294	0.0112743	0.0801623
cg09174421	0.00173288	0.00124868	0.168292
cg09174467	0.00959777	0.00468934	0.0433088
cg09174480	-0.00063466	0.00140112	0.651555
cg09174555	0.00704774	0.00688605	0.308551
cg09174601	-0.00361433	0.00602006	0.54961
cg09174610	-0.000969258	0.0012392	0.435966
cg09174638	0.0245162	0.0122632	0.0483039
cg09174653	0.0105053	0.0149473	0.483798
cg09174674	0.000619189	0.00240653	0.79748
cg09174690	0.00789214	0.0110619	0.477226
cg09174715	-0.00305288	0.00722787	0.673657
cg09174717	-0.00173423	0.00704915	0.806172
cg09174741	-0.0062638	0.00386795	0.108509
cg09174817	-0.0303612	0.0255207	0.236993
cg09174829	0.00995878	0.00817991	0.226291
cg09174845	-0.0100884	0.0134653	0.455485
cg09174855	0.000712603	0.00185061	0.701007
cg09174870	-0.0142657	0.0114466	0.215575
cg09175006	0.0138666	0.0219127	0.528301
cg09175009	-0.00260807	0.00661605	0.694271
cg09175137	0.00297543	0.0046196	0.520992
cg09175201	0.0163738	0.00506053	0.00164627
cg09175221	0.00354182	0.010508	0.73678
cg09175289	0.00555884	0.0073302	0.450026
cg09175325	0.0153401	0.0176008	0.385539
cg09175338	0.0107591	0.00772422	0.166736
cg09175382	0.0036184	0.0132492	0.785337
cg09175385	-0.0165403	0.0113756	0.149075
cg09175462	-0.0141322	0.0195324	0.471048
cg09175485	0.000505339	0.011483	0.964986
cg09175519	-0.00973194	0.00505878	0.0572266
cg09175575	-0.000511078	0.00151409	0.736411
cg09175582	-0.00111357	0.00143267	0.438836
cg09175620	-0.00620458	0.0073601	0.401239
cg09175641	0.000429523	0.0025094	0.864439
cg09175674	-0.00967371	0.00762825	0.207692
cg09175680	-0.0173147	0.0189299	0.362564
cg09175724	-0.000754296	0.0020414	0.712536
cg09175734	-0.00745111	0.00589809	0.209416
cg09175745	0.0092663	0.0147079	0.530117
cg09175749	-0.000854774	0.00301562	0.777419
cg09175792	-0.0269148	0.0533779	0.615208
cg09175811	-0.0072671	0.00413666	0.0820207
cg09175833	0.00610026	0.0142385	0.669257
cg09175834	0.013959	0.013693	0.310461
cg09175835	-0.0104381	0.0228281	0.648484
cg09175843	-0.00121741	0.00282184	0.667089
cg09175873	-0.00534739	0.00267286	0.0481436
cg09175915	0.00770932	0.0065798	0.244116
cg09175993	0.0111993	0.00420429	0.00900749
cg09176023	0.00215965	0.0194758	0.911927
cg09176105	0.00147581	0.00877081	0.866716
cg09176152	-0.00347235	0.0121555	0.775729
cg09176174	0.000859619	0.00730166	0.906518
cg09176194	0.00498104	0.00932473	0.594406
cg09176199	-0.0167532	0.0132728	0.209806
cg09176233	-0.00226976	0.00475123	0.633892
cg09176246	-0.0172869	0.0123243	0.163813
cg09176256	-0.000204858	0.0073226	0.977737
cg09176274	0.00042504	0.00707482	0.952214
cg09176275	-0.00810065	0.00404658	0.048009
cg09176287	-0.0107284	0.0143243	0.455639
cg09176292	0.00552568	0.00907225	0.543856
cg09176309	0.00334998	0.00781124	0.668942
cg09176340	-0.0105895	0.00508138	0.039711
cg09176402	0.00215169	0.00691444	0.756305
cg09176436	-0.00146918	0.0014994	0.329525
cg09176441	0.00946236	0.0100282	0.347663
cg09176539	-0.00194622	0.00734561	0.791593
cg09176545	-0.00313008	0.00414255	0.451669
cg09176594	0.00640161	0.00544747	0.242724
cg09176657	0.00199533	0.00867856	0.818628
cg09176727	0.0268203	0.0155921	0.0885046
cg09176736	0.00106509	0.013622	0.937834
cg09176740	0.000788121	0.00920665	0.931953
cg09176753	-0.00835674	0.00631456	0.188717
cg09176847	0.0021647	0.00242099	0.373394
cg09176893	-0.00140621	0.00312726	0.653927
cg09176901	0.00505124	0.00436104	0.249515
cg09176957	-0.012775	0.011817	0.282266
cg09176995	0.000177517	0.00130715	0.892249
cg09177080	-0.0124865	0.00981723	0.206359
cg09177094	-0.021345	0.0215474	0.32427
cg09177106	0.00221969	0.00258171	0.39197
cg09177131	0.000327089	0.00120171	0.78604
cg09177194	0.00311831	0.00869992	0.720777
cg09177230	0.010216	0.00784097	0.195602
cg09177238	-0.00131777	0.00177961	0.460743
cg09177248	0.0017096	0.00592706	0.773608
cg09177253	0.00011689	0.0015608	0.940451
cg09177277	0.00344949	0.00280287	0.221323
cg09177306	0.0100238	0.0104003	0.337472
cg09177337	-0.00104535	0.0194928	0.957339
cg09177427	-0.00981706	0.0072744	0.180213
cg09177461	0.0064666	0.00858053	0.452839
cg09177473	0.00878117	0.00913428	0.338699
cg09177486	0.0180808	0.0116189	0.12283
cg09177518	-0.00233845	0.00189317	0.219649
cg09177519	-0.00258051	0.00309433	0.406298
cg09177541	-0.00726177	0.00535555	0.178174
cg09177545	-0.00245518	0.012909	0.849545
cg09177567	-0.00715655	0.0152961	0.640897
cg09177659	0.0311161	0.00838589	0.00034011
cg09177734	0.000790237	0.00466399	0.865798
cg09177805	0.00183962	0.00744362	0.805306
cg09177822	0.000488088	0.00523539	0.925909
cg09177887	0.00130699	0.0129387	0.919742
cg09177925	-0.012361	0.00753505	0.104049
cg09177949	0.000622845	0.00163564	0.704162
cg09177982	0.00859355	0.00681562	0.210293
cg09177998	-0.00309505	0.0054418	0.570798
cg09178025	0.00776858	0.011865	0.514134
cg09178064	-0.0193503	0.019689	0.328081
cg09178067	0.0106928	0.0145686	0.464691
cg09178119	-0.00320419	0.00391004	0.414463
cg09178190	-0.0039361	0.00720715	0.586187
cg09178261	-0.00495647	0.0044106	0.263803
cg09178311	0.000514161	0.00524835	0.922155
cg09178366	-0.0263977	0.0110919	0.0192129
cg09178368	-0.00106775	0.00310531	0.731684
cg09178369	-0.00519857	0.00938352	0.580809
cg09178384	-0.0232233	0.018421	0.210353
cg09178385	0.00222126	0.0103646	0.830739
cg09178390	0.006932	0.00741438	0.352072
cg09178425	0.0118146	0.0105698	0.266342
cg09178514	-0.00138723	0.00196358	0.481531
cg09178529	0.00117952	0.00136101	0.388208
cg09178565	-0.00716144	0.00527365	0.177531
cg09178651	-0.00589157	0.0123899	0.635459
cg09178666	-0.00582229	0.0139149	0.676536
cg09178669	-0.023631	0.0204597	0.250841
cg09178678	-0.00102389	0.00368442	0.781665
cg09178700	0.00401909	0.00590419	0.497623
cg09178900	0.00297212	0.00361556	0.413012
cg09178970	-0.00266093	0.0105337	0.801087
cg09179019	0.00337651	0.00511501	0.510696
cg09179046	-0.000805666	0.00431256	0.852181
cg09179079	0.00838278	0.00831648	0.315901
cg09179084	-0.00431013	0.00590194	0.46692
cg09179248	-0.000256403	0.00461865	0.955839
cg09179249	-0.00304535	0.00559701	0.587582
cg09179277	-0.0215805	0.0199242	0.281355
cg09179347	0.00343249	0.00870406	0.694158
cg09179365	-0.00621518	0.0150696	0.680906
cg09179369	-0.0227942	0.0130881	0.0846553
cg09179397	-0.001092	0.00488719	0.823649
cg09179420	0.00612524	0.00724685	0.400002
cg09179458	0.00251031	0.00131343	0.0588329
cg09179485	-0.00560243	0.00698633	0.424504
cg09179535	-0.00168734	0.00398105	0.67259
cg09179554	0.000819749	0.00128443	0.52479
cg09179585	0.000439677	0.00147515	0.766278
cg09179589	-0.0209167	0.0152501	0.173265
cg09179637	0.0155338	0.0172415	0.369777
cg09179646	-0.00632571	0.0160502	0.694331
cg09179691	0.00348931	0.00939035	0.710989
cg09179713	0.00271634	0.00343996	0.431605
cg09179723	-0.0115235	0.0190173	0.545922
cg09179756	-0.0237013	0.0125692	0.0622422
cg09179770	-0.0303291	0.0228896	0.188185
cg09179845	0.00971448	0.0156373	0.535856
cg09179896	-0.00198335	0.00195302	0.312304
cg09179903	0.0010622	0.00468064	0.820938
cg09179916	0.0248024	0.0238437	0.300752
cg09179969	0.00367794	0.00370528	0.32329
cg09179973	-0.000514064	0.01352	0.969745
cg09179987	-0.00195228	0.0193163	0.919698
cg09179993	-0.0059492	0.00554578	0.285968
cg09179999	0.00159439	0.0037406	0.67085
cg09180048	-0.00180338	0.00719845	0.802696
cg09180057	-0.0225381	0.0164322	0.173264
cg09180107	0.00156397	0.00526732	0.767144
cg09180171	-0.00188353	0.00762272	0.805342
cg09180181	0.00162352	0.0169253	0.923774
cg09180213	0.0115624	0.0104039	0.269082
cg09180239	0.00405566	0.00787249	0.607572
cg09180253	-0.0118285	0.0143783	0.412659
cg09180255	0.00624159	0.00463205	0.18087
cg09180262	-0.000579327	0.00180197	0.748505
cg09180341	0.00624768	0.0100857	0.537022
cg09180351	0.011188	0.00638444	0.082773
cg09180356	2.1973e-05	0.00420664	0.995843
cg09180380	0.010427	0.00699993	0.139481
cg09180430	-0.0048479	0.00596559	0.418353
cg09180433	-0.0104343	0.00746961	0.165537
cg09180464	-0.00800951	0.00390424	0.0428334
cg09180480	0.000623978	0.00130553	0.633729
cg09180481	-0.000858898	0.00683221	0.900211
cg09180512	0.0023191	0.00736928	0.753647
cg09180520	-0.0134695	0.0113701	0.238969
cg09180564	-0.00845423	0.0188926	0.655491
cg09180566	0.00603402	0.0148474	0.685315
cg09180605	-0.00291918	0.00378737	0.442662
cg09180629	-0.00285303	0.00167088	0.0908327
cg09180634	0.00587327	0.0090956	0.519936
cg09180671	0.00219554	0.00730997	0.764535
cg09180702	0.0316769	0.0166848	0.0605061
cg09180734	-0.00240546	0.00513992	0.640806
cg09180788	-0.0146266	0.0134268	0.278614
cg09180820	0.00478684	0.00511464	0.351574
cg09180824	0.000154141	0.00807621	0.984811
cg09180848	-0.00276389	0.00267782	0.304497
cg09180877	0.00358197	0.00989201	0.718036
cg09180890	0.00360852	0.00753951	0.633257
cg09180903	0.00115405	0.00818932	0.888216
cg09180926	0.000195718	0.00133428	0.883677
cg09180977	0.00642419	0.00949899	0.50041
cg09181008	0.000483308	0.00707503	0.945674
cg09181015	0.00397983	0.0130945	0.761811
cg09181103	-0.0124327	0.0110566	0.263509
cg09181104	-0.0122503	0.0151428	0.420446
cg09181111	-0.0010141	0.00362275	0.780112
cg09181159	-0.000287482	0.00473288	0.951686
cg09181187	0.00234287	0.00304426	0.44335
cg09181230	0.008987	0.0063092	0.157435
cg09181276	0.000578447	0.00715792	0.935753
cg09181339	0.000546386	0.00253245	0.829619
cg09181348	0.0109068	0.0052598	0.0406846
cg09181363	0.00162713	0.011431	0.887095
cg09181401	-0.00536394	0.00884134	0.545433
cg09181437	0.00239737	0.0048946	0.625348
cg09181453	0.0033684	0.00655263	0.608349
cg09181496	-0.000921367	0.00617339	0.881658
cg09181500	0.0217781	0.0109287	0.0490143
cg09181548	0.00296079	0.00302868	0.330638
cg09181559	0.00149149	0.00252313	0.555769
cg09181580	0.00293956	0.00664875	0.659355
cg09181587	-0.00291023	0.00491633	0.555219
cg09181609	0.00242095	0.0077986	0.756877
cg09181641	-0.00414643	0.0135914	0.760941
cg09181711	-0.0014188	0.0085861	0.869085
cg09181720	0.00318212	0.00891465	0.721878
cg09181730	0.00287786	0.00550812	0.602495
cg09181738	0.00560806	0.00669882	0.404492
cg09181773	0.00753082	0.00841251	0.372834
cg09181801	0.0031007	0.00902021	0.731756
cg09181846	-4.329e-05	0.00487913	0.992939
cg09181861	0.00247667	0.00331614	0.456905
cg09181872	0.00458011	0.00413787	0.271003
cg09181890	0.00588762	0.00624914	0.348387
cg09181981	0.0071299	0.00822322	0.387993
cg09182031	0.00368623	0.00575192	0.523074
cg09182032	0.00282122	0.00372155	0.450189
cg09182044	-0.000305004	0.00272277	0.911032
cg09182085	0.0036616	0.0384984	0.924417
cg09182138	0.00823082	0.0108631	0.450421
cg09182150	-0.00329725	0.00349421	0.347632
cg09182189	0.000914814	0.00498561	0.854784
cg09182208	-0.00571746	0.00752766	0.449324
cg09182221	0.00591127	0.0101943	0.563313
cg09182308	0.00543088	0.00335074	0.10821
cg09182375	-0.00202145	0.00158293	0.204549
cg09182435	0.00660945	0.00653256	0.31409
cg09182447	-0.00125256	0.00457111	0.784637
cg09182455	-0.0225368	0.0121312	0.0661454
cg09182460	0.0154127	0.0295348	0.60293
cg09182506	-0.006169	0.0078282	0.432533
cg09182508	0.00503665	0.00524081	0.338847
cg09182533	-0.00385104	0.00894306	0.667673
cg09182603	-0.00514446	0.00414289	0.217231
cg09182678	-0.0222576	0.0124074	0.0758511
cg09182686	0.00402982	0.00906195	0.6575
cg09182692	-0.0165031	0.0068924	0.0185112
cg09182724	0.00152352	0.00363674	0.67617
cg09182728	-0.00190421	0.00610664	0.755822
cg09182733	0.0101872	0.0145173	0.484481
cg09182750	-0.00174536	0.0133758	0.896444
cg09182758	0.000902956	0.00157969	0.568874
cg09182835	-0.0122053	0.00730182	0.0977422
cg09182900	-0.000554119	0.00343904	0.872319
cg09182902	0.0113254	0.0187637	0.54749
cg09182939	-0.00537676	0.0050817	0.292576
cg09182971	0.00778588	0.00912887	0.395761
cg09182986	-0.000367963	0.00134894	0.785585
cg09182996	-0.00136978	0.00415073	0.742083
cg09183033	0.00294426	0.00604057	0.627032
cg09183072	4.96403e-05	0.00121827	0.967579
cg09183102	-0.00278626	0.00244813	0.25779
cg09183124	-0.0199933	0.0123311	0.108088
cg09183138	0.00590421	0.00547609	0.283547
cg09183146	-0.00840836	0.00980415	0.393146
cg09183207	0.00916448	0.00958163	0.341145
cg09183220	-0.0274948	0.033208	0.409666
cg09183232	-0.00975961	0.0104602	0.353055
cg09183284	0.00587676	0.0103349	0.57088
cg09183316	-0.00161363	0.00180308	0.372974
cg09183404	0.00258705	0.00539854	0.632834
cg09183450	0.00243046	0.00715042	0.734641
cg09183468	0.0108253	0.0168855	0.522925
cg09183496	0.00494342	0.0298597	0.868841
cg09183598	0.0112828	0.0049864	0.0258161
cg09183671	0.0122525	0.0112575	0.279044
cg09183693	-0.0106118	0.00945507	0.264404
cg09183713	0.0101752	0.00391696	0.0108008
cg09183742	0.00232579	0.0123387	0.85087
cg09183781	-0.015827	0.0155276	0.310529
cg09183825	-0.000442291	0.00504121	0.930263
cg09183840	-0.00177	0.0027413	0.519966
cg09183941	-0.002429	0.00158546	0.128669
cg09184010	-0.0164629	0.0239176	0.492848
cg09184043	0.00103706	0.00325699	0.750837
cg09184151	-0.00151648	0.0100885	0.880817
cg09184192	-0.000685888	0.00100981	0.498564
cg09184202	0.00120881	0.00866333	0.88931
cg09184208	0.00651656	0.00451896	0.152413
cg09184263	0.0028502	0.0106606	0.789744
cg09184271	0.00686372	0.0119158	0.565896
cg09184315	-0.00540609	0.0175728	0.758997
cg09184378	0.0027327	0.00648412	0.674335
cg09184385	0.00168732	0.0022675	0.458541
cg09184423	-0.00203891	0.00219187	0.3545
cg09184429	0.000963709	0.00298921	0.747826
cg09184464	-0.0201675	0.0152732	0.189699
cg09184477	0.000784637	0.00627254	0.900703
cg09184502	0.00419773	0.00287502	0.147405
cg09184537	0.00315671	0.00677446	0.642249
cg09184659	0.001274	0.00721699	0.860236
cg09184675	0.00409841	0.00352221	0.247359
cg09184693	0.00351634	0.00523489	0.503316
cg09184742	0.00642841	0.00552401	0.247306
cg09184764	0.00441819	0.004712	0.350685
cg09184808	0.00549247	0.00407338	0.180582
cg09184819	-0.00156791	0.00580315	0.787577
cg09184842	-0.00189589	0.00103826	0.07083
cg09184853	0.00080767	0.00372687	0.828872
cg09184866	-0.00949036	0.00605303	0.120071
cg09184926	0.013836	0.0180581	0.445369
cg09184940	-0.00232422	0.0127494	0.855715
cg09184945	0.0164154	0.0250584	0.513918
cg09184979	-0.0016656	0.00502682	0.74108
cg09184981	-0.00142254	0.0215259	0.947442
cg09185075	0.00321686	0.00856821	0.708128
cg09185147	0.00411154	0.00482837	0.396505
cg09185156	-0.00112261	0.00707539	0.874253
cg09185165	0.000829565	0.00973775	0.93228
cg09185179	-0.00256498	0.00218812	0.243889
cg09185219	0.0294566	0.0319926	0.359406
cg09185231	0.0107553	0.0120464	0.374094
cg09185295	0.00887377	0.00590086	0.135782
cg09185338	0.0037531	0.00456837	0.413293
cg09185350	0.000764866	0.0046604	0.869968
cg09185386	0.00727229	0.012215	0.55295
cg09185396	0.00469746	0.00883595	0.596161
cg09185399	-0.00366671	0.0035004	0.297389
cg09185568	0.00677504	0.00508418	0.185701
cg09185582	-0.0135031	0.0206628	0.514936
cg09185587	-0.0113521	0.0154194	0.463318
cg09185591	0.00184017	0.00954908	0.84758
cg09185599	-0.00223222	0.00463595	0.631212
cg09185640	0.00699215	0.0126241	0.580903
cg09185643	-0.00518219	0.00465215	0.267978
cg09185650	-0.00449403	0.00303729	0.142118
cg09185679	0.00411744	0.0138199	0.76637
cg09185697	-0.000919962	0.00456877	0.840827
cg09185713	-0.000285632	0.0031869	0.928763
cg09185727	0.00301881	0.0057249	0.599145
cg09185773	-0.000369882	0.00170242	0.828442
cg09185797	-0.00628494	0.00436618	0.153143
cg09185809	-0.00329209	0.00137455	0.018481
cg09185826	0.00781105	0.00542616	0.153127
cg09185829	0.000967106	0.0024637	0.695494
cg09185884	-0.00937395	0.0139946	0.504514
cg09185939	-0.00235042	0.00198826	0.23995
cg09185948	0.000223693	0.00137078	0.8707
cg09185990	-0.00391288	0.0107759	0.717287
cg09185998	-0.00468041	0.00844873	0.580831
cg09186006	0.00223616	0.00165394	0.17942
cg09186019	0.00307574	0.00495109	0.535865
cg09186031	-0.00982121	0.0140678	0.486713
cg09186051	0.00351376	0.00905567	0.698828
cg09186074	0.0281006	0.0105055	0.0087355
cg09186101	0.0089739	0.0112949	0.428783
cg09186143	-0.00195962	0.00939758	0.835244
cg09186164	0.0204896	0.0173217	0.239659
cg09186183	0.00908778	0.0136352	0.506629
cg09186244	-0.00476068	0.00672242	0.480481
cg09186268	-0.0033702	0.00154144	0.0311194
cg09186359	0.012063	0.021115	0.569078
cg09186408	0.004501	0.013945	0.747546
cg09186478	0.00109625	0.00498441	0.826369
cg09186482	-0.00993736	0.00629142	0.117377
cg09186500	-0.0255921	0.0128808	0.0496755
cg09186632	-0.00784242	0.00767558	0.309371
cg09186667	0.00679737	0.00434103	0.120545
cg09186685	-0.000843091	0.0020889	0.687365
cg09186689	-0.00558435	0.00475777	0.24329
cg09186718	0.000531278	0.00385511	0.890667
cg09186725	0.00984148	0.00566545	0.0854477
cg09186748	-0.00429593	0.00648751	0.509376
cg09186818	0.00174812	0.00641605	0.785829
cg09186973	0.000297274	0.00770324	0.969294
cg09186979	-0.00495779	0.00370154	0.183482
cg09187004	0.00196636	0.00191447	0.306848
cg09187007	-0.00418213	0.0141454	0.768108
cg09187054	-0.00601966	0.0061098	0.326881
cg09187087	-0.00607402	0.0109221	0.57937
cg09187098	0.000497335	0.00100607	0.622153
cg09187107	-0.0143401	0.0154225	0.354705
cg09187163	0.00228285	0.004421	0.60674
cg09187189	0.0209593	0.0172285	0.226642
cg09187217	0.00477999	0.0152306	0.754295
cg09187228	0.00197488	0.00373927	0.598568
cg09187272	-0.00224142	0.00284695	0.432965
cg09187294	9.52636e-06	0.0131033	0.999421
cg09187338	-0.0141609	0.00907488	0.121814
cg09187356	0.0017491	0.00829776	0.833479
cg09187381	0.022219	0.0194297	0.255536
cg09187413	-0.00272976	0.0079575	0.732287
cg09187486	-0.000579883	0.00141511	0.682845
cg09187505	0.0106675	0.0175734	0.54521
cg09187557	-0.0230044	0.0186975	0.221453
cg09187598	0.00873386	0.00827577	0.293807
cg09187632	0.0103359	0.00463497	0.0279842
cg09187633	0.00430366	0.0069303	0.536018
cg09187655	0.000764412	0.00901783	0.932616
cg09187695	-0.00384443	0.00647505	0.554034
cg09187697	0.00182328	0.00448565	0.685266
cg09187709	0.0126876	0.0070865	0.0764167
cg09187756	0.000784108	0.0107341	0.941914
cg09187760	0.00306138	0.00833617	0.714216
cg09187774	0.00753026	0.00492409	0.129355
cg09187789	-0.00569266	0.00751348	0.450436
cg09187829	-0.0119757	0.0203739	0.557994
cg09187904	0.0155206	0.0129031	0.231872
cg09187936	0.000966641	0.00523203	0.853796
cg09187944	-0.0116617	0.017807	0.514042
cg09187949	-0.00407935	0.00879802	0.643894
cg09188016	0.00133255	0.00256172	0.604088
cg09188035	-0.0242048	0.0181165	0.184561
cg09188049	-0.0144691	0.0102801	0.162384
cg09188093	-0.000232898	0.0109616	0.983091
cg09188096	-0.00188027	0.00466672	0.687874
cg09188099	0.00355189	0.00442755	0.424326
cg09188146	0.0207345	0.010588	0.0529812
cg09188151	0.00144899	0.00113356	0.204113
cg09188195	-0.004795	0.00618225	0.439811
cg09188231	-0.0103391	0.00982047	0.294963
cg09188300	-0.00105451	0.0018656	0.573178
cg09188304	0.00348997	0.0114054	0.760247
cg09188322	0.00102549	0.00150501	0.497205
cg09188385	0.00237396	0.0135633	0.861412
cg09188405	-0.00294052	0.00480528	0.541969
cg09188426	-0.00609964	0.00831975	0.465181
cg09188484	0.00144303	0.00373293	0.699898
cg09188514	-0.00510523	0.00713624	0.476032
cg09188595	0.000537757	0.00852577	0.949833
cg09188623	-0.00110752	0.00339042	0.744606
cg09188644	-0.000956265	0.00307234	0.756259
cg09188674	0.00171138	0.00568714	0.7641
cg09188697	-0.00858042	0.0130699	0.513007
cg09188745	0.00170615	0.00469428	0.717034
cg09188763	-0.000757527	0.00166311	0.649745
cg09188797	0.00159438	0.00347141	0.647024
cg09188840	-0.00268198	0.00258958	0.302848
cg09188843	0.000159739	0.00930274	0.986334
cg09188845	0.00486114	0.00258315	0.0627626
cg09188868	0.000482289	0.00204367	0.813922
cg09188978	0.0148919	0.0225085	0.509741
cg09188980	-0.00344164	0.0055852	0.539158
cg09189004	0.00907029	0.00883113	0.30686
cg09189074	0.000631651	0.00990308	0.94927
cg09189082	0.020478	0.00890544	0.0235562
cg09189118	0.00206632	0.00233388	0.378088
cg09189258	0.00190759	0.00203337	0.350431
cg09189276	-0.00141943	0.00570488	0.804018
cg09189322	-0.00354871	0.0019693	0.0745555
cg09189336	-0.00306755	0.00678468	0.652155
cg09189354	0.0189606	0.0128585	0.143472
cg09189355	0.00167894	0.00564418	0.76673
cg09189390	0.0185759	0.0145607	0.204997
cg09189428	9.89941e-05	0.00136534	0.942345
cg09189497	-0.000577059	0.00601501	0.923763
cg09189538	0.0102228	0.0107356	0.343273
cg09189544	0.0157298	0.019369	0.418658
cg09189551	0.0102484	0.00910769	0.263178
cg09189601	-0.0116866	0.0274481	0.671188
cg09189624	0.004227	0.00394215	0.286186
cg09189772	-0.00296007	0.00364953	0.419245
cg09189776	0.00463444	0.00876548	0.598175
cg09189780	-0.00507409	0.0110641	0.64751
cg09189889	0.00735737	0.0120444	0.542682
cg09189890	0.00111161	0.00211967	0.601144
cg09189896	-0.000195214	0.00145737	0.893711
cg09189898	-0.0117419	0.0138317	0.397959
cg09189974	0.00142614	0.00528496	0.787832
cg09189978	-0.00305861	0.00412552	0.460196
cg09189990	0.000971758	0.00452389	0.830356
cg09190038	0.00215174	0.00465245	0.644731
cg09190040	-0.00587658	0.00543155	0.281884
cg09190042	-0.00100323	0.00581576	0.863391
cg09190051	0.00805034	0.0146018	0.58264
cg09190076	-0.0188868	0.0143365	0.190718
cg09190106	-0.00226411	0.00163768	0.169895
cg09190141	-0.00145089	0.0123122	0.90643
cg09190161	-0.0053442	0.00279336	0.0585852
cg09190172	-0.00107637	0.00405385	0.791156
cg09190210	0.00491965	0.0160647	0.760058
cg09190219	-0.000703856	0.00238117	0.768154
cg09190280	-0.000529205	0.00199542	0.791394
cg09190281	-0.0118838	0.00958107	0.217751
cg09190290	-0.0178678	0.00903934	0.0508333
cg09190310	0.000674234	0.0102135	0.947498
cg09190325	0.000525186	0.00140412	0.709173
cg09190341	-0.000920292	0.00140475	0.51389
cg09190408	-0.0191062	0.00910619	0.0384113
cg09190434	-0.00673779	0.00871393	0.441216
cg09190457	0.000935889	0.00391504	0.811556
cg09190466	-0.00713714	0.0105466	0.500145
cg09190470	-0.018945	0.0172806	0.275574
cg09190552	0.0086698	0.00702188	0.219842
cg09190567	-0.000248787	0.0097991	0.979795
cg09190579	-0.00208509	0.00151838	0.17275
cg09190606	-0.00181612	0.00574788	0.752689
cg09190618	0.0129179	0.00729021	0.0794474
cg09190656	0.00535457	0.00509089	0.29543
cg09190677	0.00136155	0.00384615	0.724082
cg09190691	0.00666705	0.00292266	0.02466
cg09190723	0.00258265	0.00653218	0.693409
cg09190748	0.0143051	0.0232253	0.539342
cg09190795	-0.000580915	0.00620921	0.925648
cg09190807	-0.0150345	0.0145999	0.305604
cg09190824	0.000919341	0.00205716	0.655915
cg09190827	0.0146686	0.0130854	0.26498
cg09190830	0.00117935	0.0082507	0.886626
cg09190859	0.00357436	0.00365213	0.330088
cg09190907	-0.0192737	0.0156102	0.219841
cg09190937	0.00417107	0.00390771	0.288363
cg09191036	-0.00381577	0.00549398	0.488957
cg09191095	0.00219855	0.0101369	0.82874
cg09191142	0.00249715	0.00471283	0.597382
cg09191149	-0.0253937	0.0140173	0.0730491
cg09191173	0.00356126	0.00776647	0.647558
cg09191204	-0.0050168	0.00521357	0.338241
cg09191232	-0.00679796	0.0073569	0.357697
cg09191327	-0.000365117	0.00221213	0.869236
cg09191335	0.00237174	0.00497533	0.634616
cg09191448	-0.0015961	0.00412308	0.699494
cg09191449	-0.000387269	0.00566032	0.945589
cg09191485	3.79136e-05	0.00358579	0.991585
cg09191490	0.00114092	0.00593145	0.847857
cg09191563	0.00712218	0.00397801	0.0764177
cg09191574	0.0132055	0.00902448	0.146523
cg09191594	-0.00160737	0.00452619	0.723243
cg09191626	0.00779995	0.00724046	0.28395
cg09191706	-0.00113387	0.0119804	0.924787
cg09191731	-0.00422878	0.00735586	0.56666
cg09191732	-0.00534358	0.00486438	0.274619
cg09191738	-0.00324998	0.0108136	0.764384
cg09191776	0.00619016	0.00658591	0.349528
cg09191810	-0.000961055	0.00159352	0.547805
cg09191822	0.00287982	0.0113074	0.79949
cg09191854	0.00371721	0.00479873	0.44039
cg09191863	0.000585751	0.00323376	0.856627
cg09191908	0.00224111	0.00562681	0.691265
cg09191958	0.00286924	0.00540122	0.596444
cg09191993	0.0112096	0.00813556	0.171324
cg09192011	0.00246901	0.00401859	0.540348
cg09192030	-0.0011721	0.00576383	0.839272
cg09192059	-0.00465849	0.00818292	0.570433
cg09192086	0.00460284	0.00693277	0.508266
cg09192109	0.0154441	0.0254997	0.546114
cg09192152	-0.00891769	0.0206291	0.666463
cg09192159	-0.00259604	0.00750424	0.730112
cg09192177	-0.00154403	0.00216956	0.478321
cg09192186	-4.41002e-05	0.0049357	0.992889
cg09192190	0.00700537	0.00750821	0.353053
cg09192258	0.0116292	0.0186769	0.534931
cg09192333	0.00351901	0.00495225	0.478993
cg09192349	-0.0138412	0.00817811	0.0936693
cg09192377	-0.00207179	0.00246607	0.402846
cg09192410	-0.000604198	0.00151081	0.690071
cg09192412	-4.96664e-05	0.014696	0.99731
cg09192478	-0.00448753	0.0117679	0.703762
cg09192542	-0.00321147	0.00239425	0.182852
cg09192572	0.000722094	0.00119661	0.547574
cg09192645	0.00640201	0.0091723	0.486814
cg09192711	0.0050115	0.0115078	0.664146
cg09192732	0.00740229	0.00371392	0.0489728
cg09192801	-0.0138121	0.0168992	0.415688
cg09192841	-0.00212267	0.0107044	0.843214
cg09192853	0.00303428	0.00351416	0.389959
cg09192862	0.000744785	0.0114736	0.948373
cg09192881	0.0280596	0.0127753	0.0303748
cg09192898	0.00435916	0.00463839	0.349585
cg09192927	0.00164805	0.00414713	0.691923
cg09192940	0.0114013	0.00482657	0.0201036
cg09192978	-0.00862281	0.0161183	0.593857
cg09193002	-0.0066909	0.00794384	0.401644
cg09193016	-0.00341925	0.00795616	0.668294
cg09193022	-0.0221969	0.0145719	0.130846
cg09193037	-0.0133696	0.00677788	0.0513098
cg09193193	0.00780065	0.00499515	0.121531
cg09193347	-0.000833891	0.0034647	0.810295
cg09193417	0.002331	0.00451636	0.606908
cg09193477	-0.00299755	0.0106203	0.778337
cg09193479	0.00105976	0.00104203	0.311601
cg09193498	0.00784282	0.00920066	0.396019
cg09193611	0.0116042	0.0115638	0.318045
cg09193635	0.00890065	0.0120309	0.461144
cg09193667	0.0152637	0.00960138	0.11505
cg09193722	-0.00644653	0.00399696	0.109927
cg09193751	0.00307676	0.0102177	0.763947
cg09193791	0.0212568	0.00971379	0.0309751
cg09193888	-0.00925318	0.0131974	0.484844
cg09193896	0.00356102	0.00387539	0.36037
cg09193923	0.000528304	0.00111897	0.637858
cg09193981	-0.000512629	0.00225925	0.820963
cg09193988	-0.00204012	0.00839581	0.808509
cg09194036	-0.046301	0.0303046	0.129705
cg09194050	0.00577749	0.00381356	0.132931
cg09194099	0.0149681	0.0119515	0.213344
cg09194159	-0.000430214	0.0032489	0.894919
cg09194202	-0.00893482	0.00769125	0.248129
cg09194322	0.00195846	0.00396092	0.622077
cg09194334	-0.00778372	0.00862102	0.368761
cg09194362	-0.000547063	0.00116304	0.639113
cg09194364	-0.00772818	0.00947366	0.416579
cg09194436	0.00126712	0.00121415	0.299174
cg09194449	0.00712383	0.006934	0.306722
cg09194650	-0.00196113	0.00139742	0.163597
cg09194657	-0.0307616	0.0185188	0.0998266
cg09194697	-0.00156464	0.0046802	0.738846
cg09194711	-0.00207994	0.00466822	0.656883
cg09194717	0.0113871	0.0225486	0.614667
cg09194742	0.00335631	0.00742488	0.652222
cg09194747	0.00690042	0.0103303	0.505686
cg09194750	0.000718697	0.00127343	0.57376
cg09194755	-0.00308572	0.0022739	0.177831
cg09194778	-0.0112288	0.00895522	0.212809
cg09194810	0.00653637	0.0071304	0.36151
cg09194815	0.00951762	0.00332063	0.00506526
cg09194930	-0.00400007	0.0126305	0.752132
cg09195005	0.00971156	0.0187425	0.605493
cg09195081	-0.00376106	0.00668356	0.574876
cg09195098	-0.015662	0.0167672	0.352509
cg09195148	-0.0190131	0.0141326	0.181558
cg09195170	0.00674142	0.0126024	0.593885
cg09195198	0.000219972	0.00184587	0.90538
cg09195234	-3.07873e-05	0.00157911	0.984484
cg09195246	0.00101427	0.00357585	0.777269
cg09195271	0.00590534	0.00439905	0.182501
cg09195275	-0.00369997	0.00481194	0.443756
cg09195306	0.0145267	0.0120794	0.231971
cg09195313	0.0378454	0.0171385	0.0295141
cg09195319	-0.00302253	0.0010228	0.00389744
cg09195321	0.000131799	0.00166567	0.93709
cg09195373	0.00457872	0.00572725	0.425917
cg09195389	0.00160855	0.00791707	0.839411
cg09195408	-0.00405937	0.00740495	0.584778
cg09195454	0.00137622	0.00395723	0.728741
cg09195491	-0.0134652	0.00545066	0.0151892
cg09195492	-0.00279048	0.00410036	0.497732
cg09195550	0.0120308	0.0116914	0.305949
cg09195558	0.00552015	0.00467137	0.240128
cg09195586	0.0032023	0.0128212	0.803281
cg09195593	0.000874689	0.00153938	0.571168
cg09195657	0.00705816	0.00611419	0.251091
cg09195723	0.00138144	0.00655293	0.833462
cg09195771	-0.0214124	0.0174311	0.222179
cg09195775	0.00109352	0.00433037	0.801155
cg09195780	0.00639683	0.0128072	0.618545
cg09195805	0.00375777	0.00471764	0.427607
cg09195868	0.00591811	0.00571713	0.303094
cg09195920	-0.00113227	0.00182193	0.535707
cg09195961	0.00368068	0.00346138	0.290182
cg09196059	0.00487244	0.00842623	0.564397
cg09196081	0.00396106	0.00559624	0.480711
cg09196146	0.00933284	0.0192451	0.628775
cg09196186	0.000415229	0.00427894	0.922889
cg09196193	-0.0191679	0.0143928	0.185965
cg09196233	0.00635377	0.00439124	0.151047
cg09196248	0.01996	0.0263432	0.450419
cg09196251	0.0183213	0.0282586	0.518247
cg09196257	0.00131239	0.00320812	0.683353
cg09196346	0.0210316	0.0349599	0.548807
cg09196371	-0.00882617	0.011434	0.441979
cg09196386	0.000737095	0.00547725	0.893219
cg09196449	-0.000722478	0.00498926	0.885155
cg09196456	0.00348364	0.00398383	0.383972
cg09196527	-0.0177872	0.00828626	0.0342449
cg09196534	0.0106268	0.0106462	0.320602
cg09196558	-0.00196561	0.00508908	0.700138
cg09196572	-0.001047	0.00304785	0.731927
cg09196747	0.00381719	0.00521451	0.465862
cg09196809	-0.00120233	0.00656412	0.855038
cg09196863	0.0260751	0.015209	0.0895434
cg09196869	-0.00547487	0.00613013	0.373943
cg09196883	-0.000185607	0.00194654	0.924226
cg09196893	-0.00211747	0.00326209	0.517754
cg09196942	0.0147691	0.0132767	0.268631
cg09196959	-0.0225045	0.0197183	0.256472
cg09197074	-0.00381812	0.00254545	0.13677
cg09197075	0.000127515	0.0134892	0.992476
cg09197203	-0.0209459	0.0147242	0.157977
cg09197214	-0.000382306	0.0146411	0.97922
cg09197234	-0.0116162	0.00462347	0.0135893
cg09197274	-0.00988848	0.0140443	0.483011
cg09197279	-0.00643863	0.00713703	0.369148
cg09197288	-0.00321534	0.00534061	0.5485
cg09197332	0.00382674	0.00645123	0.554399
cg09197391	-0.00558218	0.0094054	0.554181
cg09197432	-0.0175093	0.0154644	0.260243
cg09197434	-4.75005e-05	0.00171031	0.977899
cg09197492	0.0150778	0.015835	0.3433
cg09197508	0.000538122	0.00382301	0.888344
cg09197509	0.0163857	0.015766	0.301166
cg09197653	0.0064828	0.0152639	0.671956
cg09197659	0.00373047	0.0107129	0.728405
cg09197672	0.000819685	0.00424087	0.84713
cg09197761	0.0199318	0.0131506	0.132761
cg09197783	0.00714757	0.0196642	0.717013
cg09197785	-0.00150891	0.00711276	0.832429
cg09197799	0.00160089	0.00181959	0.381073
cg09197895	-0.000192124	0.0011961	0.872712
cg09197920	0.000153493	0.0114077	0.989291
cg09197950	-0.0133692	0.0100685	0.187262
cg09197965	-0.00205301	0.00156359	0.192184
cg09197968	-0.000987477	0.0027136	0.716701
cg09198031	0.0039474	0.00373677	0.293346
cg09198083	0.00461137	0.00591059	0.437124
cg09198085	0.00401954	0.00802314	0.617476
cg09198138	0.0063997	0.00842244	0.449138
cg09198169	0.00881573	0.00642255	0.172941
cg09198174	0.00600345	0.0066578	0.369374
cg09198200	0.0118251	0.0151545	0.437056
cg09198277	0.0012447	0.00647598	0.847973
cg09198283	0.0104624	0.00946482	0.271639
cg09198360	0.00200872	0.00403995	0.62013
cg09198448	-0.000190745	0.0011425	0.867743
cg09198462	0.0195277	0.0160687	0.227125
cg09198463	0.000545902	0.00212466	0.797756
cg09198501	-0.00645702	0.0109865	0.558043
cg09198517	0.00795764	0.00801636	0.323265
cg09198549	0.00411889	0.00401187	0.307049
cg09198601	0.00911672	0.0118283	0.442669
cg09198618	-0.00324296	0.00579554	0.577031
cg09198634	0.00413532	0.0111483	0.711469
cg09198694	0.00206557	0.00196073	0.294665
cg09198762	-0.00120025	0.00468813	0.798463
cg09198782	0.0140094	0.0092623	0.133556
cg09198786	0.00583679	0.00230183	0.0127699
cg09198866	0.0018562	0.00381612	0.62774
cg09198877	-0.0013618	0.00488241	0.780882
cg09198931	0.0149226	0.0216546	0.492343
cg09198968	0.014575	0.0226293	0.521002
cg09199013	0.0023005	0.00439927	0.602182
cg09199014	0.0260419	0.0264388	0.327007
cg09199027	0.00308962	0.00576352	0.593104
cg09199031	0.00012096	0.00226669	0.957548
cg09199043	-0.00285239	0.00451456	0.528947
cg09199044	0.00743693	0.00552978	0.181705
cg09199072	-0.00263068	0.00589123	0.656172
cg09199118	-0.00183479	0.0159094	0.908417
cg09199129	0.00111198	0.00511541	0.828356
cg09199225	-0.00759364	0.00577326	0.191413
cg09199250	-0.0089372	0.00636754	0.163549
cg09199323	-0.0107444	0.0154324	0.487903
cg09199330	-0.0183687	0.0114076	0.110503
cg09199338	-0.0136858	0.0187231	0.466513
cg09199442	-0.00182204	0.00479153	0.704557
cg09199486	-0.00162388	0.00551426	0.768996
cg09199491	-0.0117309	0.0129458	0.367032
cg09199528	-0.00177915	0.00672645	0.791938
cg09199562	-0.0110853	0.00610017	0.0721791
cg09199598	-0.00258461	0.00450737	0.567649
cg09199609	-1.40805e-05	0.00426492	0.997372
cg09199614	-0.00717081	0.00995773	0.473128
cg09199660	7.33879e-05	0.00444893	0.986872
cg09199698	-0.00340297	0.00323717	0.295693
cg09199848	-0.00665554	0.00912791	0.467619
cg09199853	-0.00164816	0.00500354	0.742543
cg09199872	0.00601806	0.0351206	0.864291
cg09199933	-9.34284e-05	0.0015109	0.950817
cg09200014	0.00314203	0.00934572	0.737425
cg09200086	0.00911099	0.00670477	0.177241
cg09200097	-0.0209638	0.016373	0.203371
cg09200127	-0.000836092	0.00545248	0.878438
cg09200145	-0.0162203	0.0148518	0.277394
cg09200186	0.00272926	0.00288944	0.347159
cg09200221	0.0229147	0.0180821	0.208007
cg09200260	-0.00652082	0.0114702	0.57097
cg09200263	0.0208859	0.0114256	0.0705325
cg09200294	-0.000503115	0.00228932	0.826501
cg09200304	0.00665424	0.00718203	0.35641
cg09200308	-0.00133535	0.00140696	0.344857
cg09200437	0.00875715	0.00922614	0.344824
cg09200454	0.00490517	0.0135129	0.717371
cg09200468	-0.010522	0.015234	0.491357
cg09200497	-0.000287987	0.00132872	0.828853
cg09200593	-0.00137262	0.00390851	0.726186
cg09200628	0.00254034	0.0116641	0.828036
cg09200637	-0.0232092	0.0206746	0.264297
cg09200665	-0.00122626	0.00342946	0.721422
cg09200668	0.0035696	0.00472393	0.451639
cg09200738	-0.0009642	0.0018563	0.604615
cg09200760	-0.00801262	0.00748211	0.28679
cg09200774	-0.000313531	0.00974468	0.974397
cg09200921	-0.0133938	0.0171922	0.437782
cg09201054	-0.00538256	0.00372813	0.151929
cg09201130	-0.00287919	0.00389727	0.461775
cg09201151	-0.00112895	0.00129196	0.384307
cg09201221	-0.00894903	0.0102522	0.384816
cg09201238	-0.0188183	0.0138598	0.177596
cg09201264	-0.000699131	0.00136207	0.608885
cg09201266	0.00688387	0.00488926	0.162245
cg09201327	0.00137137	0.00410432	0.738982
cg09201413	0.000426281	0.00178313	0.811546
cg09201430	0.00779685	0.0109058	0.476319
cg09201467	0.00556219	0.00542024	0.307278
cg09201469	-0.0222585	0.0157532	0.160776
cg09201499	-8.03478e-05	0.00256086	0.975033
cg09201525	0.00905818	0.00653649	0.168895
cg09201586	-0.00841996	0.0161831	0.604009
cg09201684	-0.00680388	0.0108374	0.531555
cg09201712	0.000250252	0.00646066	0.969179
cg09201719	0.0171047	0.0132898	0.201047
cg09201737	-0.000668912	0.00577921	0.908087
cg09201783	0.00270635	0.00245475	0.272893
cg09201799	-0.000127105	0.00490669	0.979385
cg09201855	0.00793298	0.00569585	0.16678
cg09201889	-0.00556705	0.00912226	0.543067
cg09201906	0.0100247	0.00772375	0.197304
cg09202050	-0.00514592	0.00509765	0.315187
cg09202145	0.0196351	0.0151619	0.198292
cg09202224	0.00178896	0.00315868	0.572416
cg09202227	0.00181188	0.00534327	0.735248
cg09202263	0.00219117	0.00296529	0.461675
cg09202322	0.000154398	0.00165678	0.925938
cg09202364	0.00158929	0.00559514	0.776961
cg09202373	-0.000223062	0.00395681	0.955156
cg09202479	-0.00127443	0.00571564	0.824012
cg09202617	-0.0320962	0.0223714	0.154493
cg09202653	-0.00537056	0.00760197	0.481539
cg09202659	0.012737	0.0178003	0.475935
cg09202667	-0.00430647	0.00564224	0.447108
cg09202676	0.00210292	0.00544832	0.700335
cg09202682	0.00482815	0.00375276	0.201218
cg09202689	0.00120436	0.00448715	0.788944
cg09202696	-0.0088366	0.0119827	0.462576
cg09202774	-0.0010556	0.00831872	0.899278
cg09202805	-0.011824	0.0112699	0.296632
cg09202807	-0.0183753	0.020004	0.360527
cg09202843	0.00198116	0.00418012	0.636569
cg09202847	-0.00498876	0.0129675	0.701268
cg09202851	0.0308811	0.0141213	0.0310853
cg09202905	-0.0040783	0.00451437	0.368483
cg09202928	-0.0120707	0.0123714	0.331571
cg09202966	-0.000736616	0.00958551	0.938899
cg09202971	-0.000464722	0.00432355	0.914619
cg09203029	0.00299915	0.00373819	0.424283
cg09203057	-0.00976593	0.0102944	0.345076
cg09203099	0.0119316	0.00589758	0.0457288
cg09203111	0.00158278	0.0169712	0.925881
cg09203114	-1.27831e-05	0.00102871	0.99011
cg09203122	0.00131756	0.00555766	0.813086
cg09203199	0.0171812	0.0141877	0.228751
cg09203240	-0.00111996	0.00805946	0.889759
cg09203312	0.00849887	0.0136703	0.535553
cg09203328	0.00107976	0.00505665	0.831347
cg09203343	0.00319346	0.0061984	0.607545
cg09203382	0.00116062	0.00540139	0.830302
cg09203422	-0.00124194	0.00253791	0.625663
cg09203484	0.00368227	0.00692177	0.595917
cg09203490	-0.0144424	0.00963987	0.137233
cg09203501	-0.00674956	0.0172246	0.695998
cg09203526	0.00965298	0.0268733	0.7202
cg09203537	0.00573485	0.00492448	0.246968
cg09203541	0.0020731	0.00477016	0.664791
cg09203563	-9.59842e-05	0.002675	0.971448
cg09203577	-0.0188282	0.0147197	0.203817
cg09203597	-0.00627191	0.00616652	0.311565
cg09203622	-0.0105458	0.00802735	0.191941
cg09203631	-0.00730157	0.0130868	0.578136
cg09203648	-0.00268875	0.00549096	0.625441
cg09203650	-0.00466595	0.00606172	0.443268
cg09203716	-0.00356342	0.00801812	0.657698
cg09203751	0.0200358	0.0214401	0.352295
cg09203789	-0.00249858	0.0209407	0.905264
cg09203802	0.0198921	0.0183485	0.280917
cg09203857	0.0038211	0.00513019	0.458124
cg09203880	0.00275214	0.00508655	0.589669
cg09203919	0.0149363	0.0127733	0.245045
cg09203927	-0.005793	0.00531716	0.278556
cg09203951	-0.000269054	0.00560026	0.961778
cg09203961	-0.000440325	0.00125997	0.727469
cg09203966	0.00321627	0.020391	0.874988
cg09204026	0.00300085	0.0042417	0.480923
cg09204067	-0.00364912	0.0107063	0.73394
cg09204108	0.00363939	0.00467337	0.437965
cg09204136	-0.000755427	0.00590305	0.898428
cg09204145	-0.00135495	0.00561414	0.809782
cg09204187	-0.00110415	0.00692116	0.873571
cg09204253	0.00808256	0.00751482	0.284717
cg09204255	-0.0222774	0.0109447	0.0444502
cg09204302	0.00729422	0.0109682	0.507559
cg09204403	0.00368674	0.00543483	0.499114
cg09204449	-0.000993958	0.00513221	0.846827
cg09204460	0.00752457	0.0170251	0.659466
cg09204484	0.0118042	0.0117745	0.318511
cg09204524	-0.00312833	0.00396484	0.431969
cg09204531	-0.00436944	0.00690534	0.528333
cg09204538	0.00222728	0.0065207	0.73339
cg09204545	0.013763	0.0219836	0.532704
cg09204600	-0.0026587	0.00865828	0.759428
cg09204609	0.0117276	0.012054	0.332941
cg09204618	-0.00435826	0.00449631	0.334735
cg09204626	-0.0033475	0.00502588	0.506911
cg09204631	0.0165416	0.00960626	0.0881679
cg09204638	0.00467165	0.0156499	0.765933
cg09204767	-0.0245085	0.0137483	0.0776764
cg09204851	-0.00928868	0.00512551	0.0729493
cg09204936	0.00195417	0.00175667	0.26862
cg09204942	-0.00541636	0.00813323	0.506974
cg09204972	0.00361902	0.00754904	0.632701
cg09205019	-0.0024752	0.00231653	0.287868
cg09205065	-0.000632472	0.00258482	0.8072
cg09205083	0.00346891	0.00808882	0.668953
cg09205153	-0.0274281	0.021709	0.209367
cg09205156	0.00534867	0.00963463	0.580031
cg09205190	0.0158759	0.0223027	0.478222
cg09205202	0.0151469	0.0220456	0.493628
cg09205217	0.00479352	0.00460844	0.300774
cg09205236	-0.0128345	0.0106715	0.231939
cg09205293	0.00248223	0.00742296	0.738779
cg09205359	-0.00061607	0.0111898	0.956204
cg09205384	0.00206863	0.00411176	0.616
cg09205438	-0.0102109	0.012052	0.398886
cg09205497	0.00198081	0.00649287	0.760944
cg09205501	0.00544417	0.00342773	0.115381
cg09205538	0.000712669	0.00160606	0.658191
cg09205595	0.00580718	0.00904473	0.522309
cg09205611	0.00605419	0.00420454	0.153014
cg09205663	-0.00946732	0.0152228	0.535411
cg09205687	0.000736915	0.0108061	0.945767
cg09205801	-0.0018235	0.00279557	0.515716
cg09205889	-0.00246718	0.0061425	0.688793
cg09205920	-0.00545868	0.00353232	0.12542
cg09205941	-0.00957051	0.0240262	0.691231
cg09205945	-0.0128281	0.0131678	0.332306
cg09206169	-0.00519702	0.00990526	0.600972
cg09206194	0.000339645	0.00514109	0.947458
cg09206211	0.000899291	0.00147014	0.542122
cg09206224	-0.00252783	0.00669206	0.706427
cg09206268	0.0181076	0.0128135	0.160712
cg09206294	0.00646421	0.0160932	0.688781
cg09206465	-0.0122934	0.00986205	0.21548
cg09206487	-0.0163865	0.0102104	0.111675
cg09206496	-0.00293248	0.00539084	0.58767
cg09206588	-0.00852267	0.0113759	0.455502
cg09206645	0.000902037	0.0113473	0.936799
cg09206665	0.0102967	0.00868254	0.23847
cg09206666	0.00510323	0.0141715	0.719528
cg09206774	-0.0101517	0.0172776	0.558152
cg09206778	0.00591372	0.0109596	0.590679
cg09206806	0.00926931	0.0255829	0.717874
cg09206878	0.00167728	0.0112533	0.881817
cg09206917	0.00847244	0.0138312	0.541557
cg09207034	0.00351568	0.0106693	0.742458
cg09207053	-0.00186393	0.0045653	0.683939
cg09207068	-0.000405956	0.00885154	0.963511
cg09207114	-0.000443521	0.00418274	0.915766
cg09207137	0.00672513	0.00487599	0.1709
cg09207230	-0.00663222	0.0113108	0.558953
cg09207246	-0.00238738	0.00638779	0.709388
cg09207292	0.00615272	0.00675278	0.364413
cg09207296	0.0197247	0.0230846	0.394896
cg09207310	-0.000167984	0.00393663	0.966048
cg09207353	0.0019825	0.00226897	0.384352
cg09207372	-0.0154545	0.0188843	0.415087
cg09207377	-0.0106814	0.00835653	0.204133
cg09207400	0.0387885	0.0154773	0.0138179
cg09207423	-0.0123722	0.0212118	0.561025
cg09207457	0.0122613	0.00841013	0.147994
cg09207466	-0.00154804	0.00552935	0.78008
cg09207578	-0.00663408	0.0161055	0.681285
cg09207591	0.00567001	0.00937799	0.546809
cg09207601	-0.00199896	0.00774418	0.796842
cg09207613	0.0109193	0.0154672	0.481852
cg09207674	-0.0132438	0.012807	0.303578
cg09207718	0.00512495	0.00857491	0.551413
cg09207726	-0.00548656	0.0108789	0.615139
cg09207745	0.00441721	0.0129966	0.734664
cg09207762	-0.00141601	0.00962625	0.88335
cg09207765	-4.4758e-05	0.00556987	0.993604
cg09207849	-0.00437173	0.00564316	0.440347
cg09207932	-0.000742286	0.00568507	0.89638
cg09207960	-0.011229	0.0143635	0.436196
cg09207974	0.0159564	0.0125717	0.207304
cg09208010	-0.0062434	0.00563289	0.270355
cg09208012	-0.00145171	0.00868777	0.86763
cg09208020	-0.0220189	0.0126575	0.0850081
cg09208041	-0.00397756	0.00645537	0.539187
cg09208059	-0.0018257	0.00949658	0.847938
cg09208101	0.00934065	0.00848816	0.273786
cg09208155	-0.00219607	0.00515415	0.670967
cg09208173	0.000418813	0.0100667	0.966898
cg09208203	-0.000256055	0.0144104	0.985859
cg09208209	0.00925315	0.00832197	0.26885
cg09208213	-0.00637764	0.00490884	0.196857
cg09208302	0.00776763	0.0105742	0.464313
cg09208311	0.00213191	0.0139986	0.879261
cg09208324	-0.00279876	0.00616175	0.650659
cg09208328	-0.00758401	0.00344551	0.0300271
cg09208331	0.00228672	0.00873682	0.794065
cg09208341	0.00260268	0.00737962	0.725068
cg09208360	0.0112709	0.0108374	0.300848
cg09208362	0.000310007	0.00129524	0.811329
cg09208432	-0.0105114	0.0120262	0.384192
cg09208540	0.0126315	0.0106943	0.240346
cg09208557	0.000635636	0.00163434	0.698158
cg09208571	0.00410725	0.0102383	0.689155
cg09208576	-0.00262043	0.0025037	0.297797
cg09208592	0.00747607	0.011021	0.499119
cg09208602	0.000225477	0.00517114	0.965308
cg09208611	-0.00358667	0.00335205	0.287198
cg09208615	0.000591869	0.0151854	0.968987
cg09208628	0.00252672	0.00457921	0.58233
cg09208651	0.00363532	0.0129422	0.779375
cg09208711	-0.00485907	0.00483163	0.316997
cg09208740	0.00623469	0.00913424	0.496462
cg09208832	-0.00645491	0.00489111	0.189941
cg09208864	0.00333439	0.00334751	0.321615
cg09208902	-0.00493399	0.00419009	0.241775
cg09208929	0.00393297	0.00398521	0.326078
cg09208942	-0.00341413	0.00964846	0.724195
cg09208961	0.00258274	0.0085014	0.76191
cg09209000	0.0224146	0.0133164	0.0954499
cg09209096	0.0149041	0.0102744	0.150018
cg09209109	0.0120829	0.00453016	0.00892222
cg09209250	-0.0157395	0.0210871	0.457173
cg09209257	0.00386644	0.0105548	0.714901
cg09209347	-0.0145965	0.0102224	0.156441
cg09209378	0.00450659	0.00744481	0.546329
cg09209380	-0.00350108	0.00851146	0.681706
cg09209398	0.00377077	0.00820105	0.646664
cg09209493	-0.00644024	0.00676763	0.343582
cg09209543	-0.000249684	0.00361851	0.945126
cg09209606	0.00225184	0.001625	0.168908
cg09209669	-0.0127842	0.01216	0.29564
cg09209679	-0.0164025	0.0660538	0.804396
cg09209683	0.00770933	0.0105155	0.46519
cg09209787	-0.00743848	0.0162593	0.64831
cg09209794	-0.00788875	0.0118307	0.506433
cg09209963	0.00260111	0.00386861	0.502902
cg09210005	-0.001422	0.00542508	0.793772
cg09210026	-0.00830295	0.00434015	0.0586014
cg09210079	0.00132278	0.00453112	0.770944
cg09210088	-0.00103478	0.0069789	0.882426
cg09210135	-0.00210247	0.00956136	0.826403
cg09210215	-0.00105403	0.00149505	0.482439
cg09210225	0.00208814	0.0067205	0.756666
cg09210234	-0.0308381	0.0208147	0.141603
cg09210254	0.00257393	0.00492435	0.602343
cg09210278	0.00385091	0.0123849	0.756497
cg09210286	0.000892733	0.00195173	0.648371
cg09210315	-0.0346086	0.0165335	0.0388575
cg09210323	-0.0286282	0.0221196	0.198562
cg09210331	-0.00210767	0.00253504	0.407721
cg09210514	-0.000295836	0.0014296	0.83648
cg09210529	0.00209201	0.00598681	0.727496
cg09210534	-0.0173867	0.0175117	0.323173
cg09210603	-0.00486138	0.00661614	0.464195
cg09210666	0.00117466	0.00305529	0.701448
cg09210680	-0.00165758	0.00800832	0.836445
cg09210755	-0.03025	0.0135027	0.0272854
cg09210914	-0.0113287	0.0111965	0.314075
cg09210931	0.00318593	0.00411547	0.440677
cg09210933	-0.00588816	0.00648379	0.36599
cg09210935	-0.000467152	0.00653132	0.943123
cg09210956	1.99473e-05	0.00568465	0.997207
cg09210964	-0.00216676	0.00611762	0.723948
cg09211105	-0.0035723	0.0184024	0.846474
cg09211160	-0.00620206	0.0165504	0.708649
cg09211165	0.000571721	0.00846765	0.946304
cg09211194	-0.0024661	0.00588474	0.676066
cg09211256	0.00705916	0.00733772	0.338351
cg09211265	0.00325394	0.0069077	0.638624
cg09211336	-0.00173618	0.00124249	0.165406
cg09211372	-0.00279105	0.0132348	0.833405
cg09211391	0.00413968	0.00557204	0.45926
cg09211399	-0.000704229	0.00255622	0.783503
cg09211411	-0.00394058	0.00480333	0.413949
cg09211429	-0.00226356	0.00196809	0.252833
cg09211463	0.00218813	0.00470429	0.642846
cg09211472	0.00468118	0.0045173	0.302572
cg09211494	0.00664113	0.00522845	0.206965
cg09211521	-0.00237061	0.00241654	0.328963
cg09211564	-0.00333248	0.00866867	0.701477
cg09211630	0.00372038	0.00377433	0.326656
cg09211701	-0.00113724	0.00123403	0.358974
cg09211704	-0.00138809	0.00211012	0.512161
cg09211706	0.000453731	0.00137597	0.742276
cg09211725	0.0050354	0.00439175	0.254299
cg09211763	0.00195054	0.00486889	0.68956
cg09211785	-0.0245924	0.0156598	0.119477
cg09211850	0.00459833	0.00769184	0.551312
cg09211873	0.0036597	0.00488021	0.455071
cg09211893	0.00148075	0.00168001	0.380218
cg09211938	0.00141142	0.00155957	0.367638
cg09211952	-0.00232892	0.00666956	0.727683
cg09212000	-0.00304096	0.00307513	0.325104
cg09212014	0.00289134	0.00909069	0.751107
cg09212022	0.000850607	0.00510119	0.867906
cg09212052	-0.00183794	0.0111471	0.86937
cg09212058	0.00838703	0.00712758	0.242109
cg09212074	0.00978537	0.00757469	0.199387
cg09212113	0.00162585	0.00409881	0.692461
cg09212118	-0.00670565	0.0103513	0.518593
cg09212210	-0.0137719	0.0104224	0.189392
cg09212257	0.00180031	0.00437193	0.681375
cg09212366	0.0121958	0.0155038	0.433356
cg09212369	-0.00167078	0.0046522	0.720249
cg09212372	-0.00710018	0.00709974	0.319694
cg09212398	-0.0067505	0.00626544	0.283886
cg09212407	0.00635403	0.00538077	0.240453
cg09212448	0.0248077	0.0109035	0.0250275
cg09212462	0.00249515	0.00374972	0.507311
cg09212465	0.000938097	0.00498164	0.851015
cg09212468	-0.0141011	0.00536125	0.0098827
cg09212489	0.0058096	0.00410871	0.160476
cg09212552	0.0021925	0.00381127	0.566403
cg09212577	0.000550161	0.00747083	0.941443
cg09212597	0.0100735	0.00738388	0.17555
cg09212610	-0.00670305	0.00937166	0.476123
cg09212743	-0.00857013	0.010576	0.419668
cg09212753	4.43861e-05	0.00555534	0.993641
cg09212803	-0.007947	0.00920859	0.390203
cg09212987	-0.00178406	0.0124282	0.886145
cg09213102	-0.00746904	0.00555564	0.181859
cg09213106	-0.000530068	0.00125274	0.673111
cg09213124	-0.00213342	0.00293219	0.468568
cg09213157	0.00794922	0.00774023	0.306898
cg09213165	0.00335235	0.00507356	0.510292
cg09213175	-0.00239106	0.00956205	0.803056
cg09213184	0.00145182	0.00143175	0.313024
cg09213330	-0.00565587	0.00793946	0.477892
cg09213347	0.00244238	0.0013125	0.0657021
cg09213378	0.00245889	0.00358939	0.494901
cg09213389	0.00374355	0.0139527	0.78902
cg09213403	0.00349075	0.00156694	0.0281381
cg09213451	0.001158	0.00520909	0.824531
cg09213452	0.0134971	0.0168436	0.424849
cg09213479	-0.0036646	0.00508375	0.472686
cg09213502	0.0334471	0.0148151	0.0261422
cg09213533	-0.0139642	0.0192944	0.470911
cg09213536	-0.0127782	0.00604769	0.0370984
cg09213574	-0.00173324	0.0019955	0.387158
cg09213696	-0.00797349	0.0110233	0.471166
cg09213704	-0.0166152	0.00959989	0.0865782
cg09213710	-0.0139127	0.0166737	0.406037
cg09213733	0.00761964	0.00367036	0.04046
cg09213759	0.00432116	0.010206	0.672916
cg09213780	-0.00188302	0.00528203	0.722221
cg09213888	0.0159853	0.0218639	0.466411
cg09213922	0.00515503	0.0106699	0.630055
cg09213929	0.00448138	0.00627048	0.476472
cg09213964	0.00327307	0.00265816	0.221086
cg09213975	0.000712093	0.00358715	0.843048
cg09213979	0.0048841	0.0183469	0.790627
cg09214047	0.00620295	0.00463856	0.184172
cg09214089	0.000759936	0.00463785	0.870176
cg09214099	0.00511518	0.00979925	0.602826
cg09214145	-0.000402028	0.0029644	0.892395
cg09214229	0.0166142	0.0179952	0.358097
cg09214243	-0.00394755	0.0149209	0.79189
cg09214254	-0.00278411	0.00464419	0.550207
cg09214323	0.0181487	0.028612	0.527331
cg09214369	0.0120616	0.0102547	0.242307
cg09214398	0.00132061	0.0120144	0.912694
cg09214412	0.0325172	0.015757	0.0416391
cg09214444	-0.0327456	0.0337948	0.334906
cg09214447	0.00012381	0.00507041	0.980568
cg09214535	0.00284711	0.0041291	0.492092
cg09214551	0.000976106	0.0109572	0.929194
cg09214591	0.000593046	0.00436323	0.892159
cg09214668	-0.000448744	0.00510229	0.930093
cg09214699	0.00593384	0.00696583	0.396333
cg09214759	0.0110197	0.00949313	0.248484
cg09214777	-0.00323842	0.00402744	0.423252
cg09214779	-0.00792796	0.0106428	0.458073
cg09214881	0.0176515	0.0100915	0.0833331
cg09214892	-0.00695099	0.0140224	0.621189
cg09214920	-0.00201456	0.00177202	0.25831
cg09214953	0.00196207	0.00337016	0.561751
cg09214955	-0.00116956	0.00304891	0.70209
cg09214983	-0.00218423	0.00304744	0.475203
cg09214993	-0.00145815	0.00304103	0.632637
cg09215006	0.00601973	0.00424594	0.159368
cg09215104	0.00664564	0.0110716	0.549702
cg09215164	0.00617183	0.00526395	0.243794
cg09215260	0.000455986	0.0103808	0.965051
cg09215279	0.0029881	0.00256465	0.246747
cg09215282	-0.00912801	0.01396	0.514698
cg09215287	-0.0020111	0.00779058	0.796826
cg09215316	-0.00112337	0.00169707	0.509527
cg09215353	0.00218002	0.00561026	0.698415
cg09215411	0.00713524	0.00954212	0.456358
cg09215510	0.00528392	0.0103434	0.610582
cg09215551	-0.00182467	0.00205605	0.376958
cg09215553	-0.000200654	0.00125535	0.87333
cg09215560	-0.00755051	0.014188	0.595783
cg09215582	0.0145809	0.0238383	0.542151
cg09215588	-0.000943207	0.00771364	0.902924
cg09215601	0.000132585	0.00943421	0.988815
cg09215655	0.0048158	0.00487276	0.325386
cg09215664	0.00188878	0.00147712	0.203963
cg09215698	-0.0113463	0.0101298	0.26536
cg09215727	0.00689612	0.00576196	0.2342
cg09215760	0.00375444	0.0107992	0.728827
cg09215818	0.00843372	0.00984164	0.393526
cg09215928	0.00299655	0.00748758	0.68986
cg09215936	0.00610132	0.00311949	0.0532706
cg09215952	0.0141393	0.0109105	0.197981
cg09215974	0.00507108	0.00492723	0.305871
cg09215989	-0.00351242	0.00458664	0.445603
cg09216001	0.00212627	0.00453439	0.640146
cg09216008	0.0124273	0.0108227	0.253599
cg09216030	-0.00788201	0.0120143	0.513296
cg09216046	-0.012645	0.0214191	0.556281
cg09216143	0.00313945	0.00623893	0.615928
cg09216153	-0.00231417	0.0116366	0.842769
cg09216188	-0.00515563	0.00611264	0.400997
cg09216236	-0.00672412	0.0131264	0.609599
cg09216282	0.0732995	0.0444201	0.102051
cg09216320	0.00440127	0.00363149	0.228379
cg09216381	0.00519479	0.00448139	0.249138
cg09216437	-0.00590596	0.00940722	0.531558
cg09216442	-0.00455663	0.00841466	0.58936
cg09216620	-0.00403712	0.0119286	0.735741
cg09216650	0.00939198	0.00740902	0.20787
cg09216666	-0.00188981	0.00414056	0.649083
cg09216670	-0.0309273	0.0248184	0.215623
cg09216784	0.00180335	0.00363139	0.620561
cg09216797	0.0010787	0.00458309	0.814406
cg09216823	0.0433132	0.0236118	0.0695703
cg09217023	-0.0022632	0.00830744	0.785853
cg09217079	-0.00499603	0.00273206	0.0704298
cg09217157	0.00534999	0.00913522	0.559434
cg09217180	-0.00115113	0.0117522	0.922168
cg09217198	0.00603679	0.00986558	0.54199
cg09217215	0.00435271	0.0114053	0.703538
cg09217219	0.00865989	0.0116213	0.457914
cg09217258	0.0089642	0.0101902	0.38114
cg09217309	-0.00307941	0.00219656	0.164033
cg09217327	-0.0113914	0.0152557	0.456998
cg09217334	0.00541741	0.00766522	0.481364
cg09217350	-0.0099716	0.0156606	0.525754
cg09217372	0.00330404	0.00457949	0.472294
cg09217377	0.00619045	0.0168054	0.713383
cg09217483	-0.00250504	0.00490583	0.610739
cg09217522	-0.00017508	0.00217418	0.935979
cg09217565	-0.000590745	0.00161468	0.715243
cg09217581	-0.00203288	0.00227046	0.372744
cg09217599	-0.00770823	0.00499074	0.125625
cg09217609	-0.0020949	0.00110586	0.0610659
cg09217644	-8.19472e-05	0.00647979	0.989935
cg09217672	0.0101398	0.00824152	0.22146
cg09217748	-0.000327397	0.00140316	0.815983
cg09217797	-0.00479286	0.00187874	0.0122535
cg09217846	-0.00362539	0.00851254	0.671105
cg09217856	0.00441241	0.00908778	0.628361
cg09217878	0.0223496	0.0205182	0.278659
cg09217897	0.0227929	0.0168959	0.180377
cg09217898	0.00338338	0.0109758	0.758527
cg09217905	-0.0118371	0.0160677	0.463029
cg09217910	-0.00290561	0.0110177	0.792536
cg09217922	0.00659365	0.0124121	0.59644
cg09217923	-0.00728136	0.00433889	0.0964383
cg09218076	0.00959259	0.013687	0.485023
cg09218117	0.0157735	0.0182719	0.390059
cg09218130	0.000253208	0.00260447	0.922746
cg09218141	0.000550931	0.00837678	0.947693
cg09218146	0.00945223	0.00962115	0.328253
cg09218240	0.00207431	0.00570305	0.716835
cg09218242	0.00330093	0.0106549	0.757355
cg09218250	-0.00845339	0.0123239	0.494343
cg09218258	-0.00401574	0.00376573	0.288814
cg09218334	0.0197074	0.0238648	0.410887
cg09218348	-0.00337903	0.00691939	0.626377
cg09218354	0.000487843	0.00139816	0.727885
cg09218396	0.0200513	0.0198545	0.314976
cg09218398	0.00150773	0.00956244	0.875033
cg09218422	0.00803887	0.00624526	0.200998
cg09218438	-0.027015	0.0225945	0.234662
cg09218447	-0.00129089	0.0106667	0.903918
cg09218462	-0.00447208	0.0124329	0.719833
cg09218480	-0.00430914	0.00866034	0.619878
cg09218489	-0.0114644	0.0141716	0.420455
cg09218510	-0.00188004	0.00637367	0.768629
cg09218516	-0.0189973	0.0182289	0.299854
cg09218524	-0.00115512	0.00177744	0.517262
cg09218531	-0.0172119	0.0192498	0.373397
cg09218557	-0.0295275	0.0167216	0.0804778
cg09218569	-0.00642812	0.00601041	0.287421
cg09218635	-0.00280922	0.00526577	0.59488
cg09218640	0.00344768	0.00390125	0.378958
cg09218703	0.00323605	0.00694911	0.642458
cg09218727	-0.000694587	0.00722884	0.923645
cg09218757	0.00298266	0.00627246	0.635456
cg09218789	-0.000817072	0.00203337	0.688665
cg09218848	0.000432122	0.00147778	0.770577
cg09218923	0.00184524	0.00548816	0.737409
cg09218924	0.0038165	0.00488389	0.436386
cg09218957	-0.0159004	0.0141374	0.263407
cg09218961	-0.00643465	0.00551303	0.245917
cg09219005	-0.00145499	0.0016847	0.389846
cg09219011	0.00303759	0.0075486	0.688246
cg09219013	0.00809391	0.00904074	0.372792
cg09219019	-0.000318639	0.00176086	0.856768
cg09219038	0.0108136	0.0137594	0.433779
cg09219088	0.00236108	0.00974443	0.809044
cg09219093	-0.00374189	0.0100463	0.710336
cg09219142	8.76561e-05	0.00155457	0.955147
cg09219171	0.00593555	0.00331795	0.0766554
cg09219177	0.000175785	0.00111011	0.874501
cg09219182	-0.0907035	0.0516334	0.0820326
cg09219196	-0.000104959	0.00533271	0.984336
cg09219260	0.024912	0.0203459	0.223668
cg09219280	-0.00644504	0.00852247	0.451283
cg09219302	0.00209099	0.00651199	0.748806
cg09219343	-0.00119611	0.0011922	0.318149
cg09219364	0.0159326	0.0118123	0.180443
cg09219402	-0.015336	0.0143241	0.286905
cg09219421	-4.60311e-05	0.00602742	0.993922
cg09219451	0.000360765	0.00157644	0.819454
cg09219477	-0.00208607	0.00164473	0.207625
cg09219499	0.000749001	0.0122116	0.951215
cg09219540	0.00379822	0.00697913	0.587498
cg09219542	0.00169778	0.00396659	0.669558
cg09219547	-0.0126147	0.011633	0.280798
cg09219566	-0.00320148	0.00526216	0.544304
cg09219575	0.0128567	0.0200592	0.52303
cg09219668	-0.00255043	0.00413852	0.539118
cg09219688	-0.0137042	0.0200132	0.495081
cg09219710	0.00242787	0.00458145	0.597332
cg09219721	-0.00146001	0.00127079	0.253339
cg09219734	-0.00218512	0.00476977	0.647861
cg09219776	-0.00402261	0.0113073	0.722774
cg09219813	-0.000871621	0.00185426	0.639334
cg09219839	-0.0131031	0.0103081	0.206625
cg09219841	-0.000874429	0.00593709	0.883206
cg09219877	-0.00790127	0.00588716	0.182596
cg09219887	-0.00104671	0.00558871	0.851812
cg09219935	0.00749983	0.00874246	0.39302
cg09219970	-0.00328705	0.00665415	0.6224
cg09219986	-0.00445784	0.00516052	0.389745
cg09220027	-0.000695816	0.00487627	0.886819
cg09220034	-0.010899	0.0118034	0.358035
cg09220040	0.010659	0.00838532	0.206624
cg09220050	-0.000326343	0.00595125	0.956378
cg09220061	-3.55233e-05	0.0018067	0.984352
cg09220088	-0.00270068	0.00544355	0.620895
cg09220115	0.00825773	0.00768915	0.285431
cg09220123	-0.0112117	0.00929894	0.230778
cg09220167	0.0108264	0.00910144	0.237048
cg09220171	-0.00864278	0.00817107	0.292727
cg09220216	-0.000177639	0.00139971	0.899266
cg09220235	0.0191146	0.0272908	0.485301
cg09220244	0.000340728	0.00692412	0.960851
cg09220326	-0.0190132	0.0179582	0.292266
cg09220361	-0.003919	0.00616927	0.526719
cg09220393	-2.04338e-05	0.00128503	0.987345
cg09220401	-0.00115453	0.00450329	0.798188
cg09220440	0.00108131	0.00729367	0.882442
cg09220563	-0.0118868	0.0124622	0.342473
cg09220593	0.00772363	0.0137814	0.576435
cg09220639	0.00383559	0.00730937	0.600919
cg09220783	-0.00999679	0.00617981	0.108887
cg09220816	0.000966778	0.00226449	0.670349
cg09220832	0.018307	0.0166967	0.275516
cg09220838	0.00261403	0.00138589	0.0621732
cg09220891	0.0280152	0.00926451	0.0031706
cg09221037	0.000230721	0.00244716	0.925075
cg09221159	-0.0277143	0.0224048	0.218992
cg09221219	0.00215028	0.00529254	0.685401
cg09221252	-0.000501345	0.00502519	0.920729
cg09221267	-0.0042808	0.0131767	0.745952
cg09221269	0.000175033	0.0058494	0.976188
cg09221297	0.00629968	0.00720826	0.384238
cg09221313	0.0140666	0.0117393	0.233653
cg09221314	0.000115353	0.00323588	0.971634
cg09221326	-7.15177e-06	0.00117169	0.995142
cg09221363	0.0108067	0.00492676	0.0305897
cg09221382	-0.00423568	0.00502269	0.401068
cg09221413	0.00964719	0.0112483	0.393133
cg09221431	0.0230949	0.0191049	0.22957
cg09221450	0.00075999	0.0124579	0.951477
cg09221478	-0.00265805	0.0100367	0.791683
cg09221482	0.0110996	0.020486	0.58915
cg09221485	-0.000708736	0.0119358	0.952769
cg09221491	-0.00565986	0.0113359	0.618675
cg09221576	0.00352439	0.0061664	0.568911
cg09221582	0.0157134	0.0111502	0.161864
cg09221598	-0.00112015	0.0143732	0.938037
cg09221605	0.0152793	0.0198221	0.442629
cg09221616	0.000560957	0.00402582	0.889462
cg09221639	0.00392039	0.00437486	0.372341
cg09221667	0.00487252	0.00432795	0.262933
cg09221709	-0.0251276	0.0150487	0.0980953
cg09221739	-0.00660315	0.00503816	0.192986
cg09221823	0.00474651	0.00539642	0.381203
cg09221867	0.00261135	0.00277412	0.348806
cg09221872	-0.00211315	0.00733195	0.773782
cg09221888	-0.0231343	0.0187182	0.219382
cg09221931	0.00694991	0.0102284	0.498408
cg09221932	0.00176877	0.00214602	0.411781
cg09221935	0.0110993	0.0180182	0.539292
cg09221950	-0.00186947	0.00556776	0.73775
cg09221951	0.00692303	0.00700772	0.325579
cg09221960	0.016475	0.0149025	0.271587
cg09221994	-0.000261678	0.00350307	0.940603
cg09222023	0.00272426	0.00715365	0.704144
cg09222033	0.00987455	0.015747	0.53204
cg09222049	-0.0109618	0.0121678	0.369813
cg09222115	-0.00439218	0.0114144	0.701208
cg09222123	-0.000373041	0.00154699	0.80994
cg09222192	-0.0113449	0.00753804	0.135471
cg09222283	-0.00245127	0.0156128	0.875558
cg09222287	-9.83401e-05	0.00266295	0.970615
cg09222327	0.000983995	0.00290273	0.735329
cg09222367	0.0192976	0.0191521	0.316079
cg09222379	0.00282575	0.00269386	0.296725
cg09222398	0.0126505	0.0108634	0.246991
cg09222422	-0.00346423	0.00292103	0.238449
cg09222461	-0.00278727	0.0072181	0.700205
cg09222474	0.000369915	0.0103794	0.971641
cg09222486	0.00183928	0.00398063	0.645044
cg09222505	0.00128321	0.00415891	0.758309
cg09222507	0.00621766	0.0060875	0.309538
cg09222577	0.00709495	0.00773048	0.360938
cg09222579	0.00675553	0.00613509	0.273484
cg09222585	-0.00565134	0.0134471	0.675193
cg09222609	0.0042708	0.0051102	0.405293
cg09222674	-0.00289347	0.00339081	0.395517
cg09222696	-0.00588339	0.0100266	0.558677
cg09222732	0.0028366	0.00556868	0.611604
cg09222749	-0.00370341	0.00331843	0.26709
cg09222771	0.000545033	0.000973955	0.576999
cg09222791	0.00159718	0.00563329	0.77736
cg09222811	0.000359476	0.00609605	0.953095
cg09222863	0.000817576	0.00445548	0.854778
cg09222884	0.00689673	0.0111801	0.53872
cg09222890	-0.0057309	0.013711	0.676859
cg09222982	0.0043099	0.00678853	0.526956
cg09223014	-0.0242418	0.0112155	0.0330464
cg09223071	0.00121128	0.00197838	0.541758
cg09223073	-0.0238176	0.0208542	0.256139
cg09223097	0.00647103	0.0121925	0.596778
cg09223202	0.00652889	0.0145469	0.654535
cg09223212	-0.00340689	0.00596325	0.569069
cg09223263	-0.0124644	0.0192915	0.519688
cg09223396	0.00249843	0.00872229	0.775132
cg09223439	-0.00230667	0.00233776	0.326171
cg09223443	0.0109594	0.0153404	0.476635
cg09223455	0.0060011	0.00512659	0.244548
cg09223459	-0.00012603	0.0030468	0.967088
cg09223475	0.0120602	0.0150205	0.423925
cg09223485	0.00352027	0.0048388	0.468614
cg09223486	-0.00294227	0.0110262	0.790138
cg09223489	0.000151796	0.00724019	0.983315
cg09223513	0.00279897	0.00560324	0.618506
cg09223516	-0.000356131	0.00175444	0.839557
cg09223563	0.012607	0.0151473	0.407227
cg09223632	0.000941661	0.0162773	0.953983
cg09223637	-0.0023258	0.00610682	0.704121
cg09223687	-0.000898179	0.0123497	0.942167
cg09223688	0.0086597	0.00775911	0.267067
cg09223698	0.00208004	0.00239888	0.387969
cg09223705	-0.0194563	0.0130007	0.137657
cg09223719	-0.00358348	0.00806757	0.65787
cg09223736	0.00353151	0.0148068	0.811977
cg09223773	-0.00616943	0.0134717	0.647979
cg09223811	0.0019285	0.00657396	0.769859
cg09223820	0.00343115	0.0097091	0.724536
cg09223851	0.000420222	0.00795862	0.957996
cg09223871	4.99014e-05	0.0108528	0.99634
cg09223928	0.00551018	0.00392289	0.163232
cg09223940	0.0283644	0.0219551	0.19936
cg09224029	0.00122493	0.00332668	0.713492
cg09224040	-0.00094057	0.0121464	0.938431
cg09224049	-0.00317663	0.00434909	0.466847
cg09224188	0.00369942	0.00356055	0.30131
cg09224197	-0.00511316	0.00993069	0.60777
cg09224276	0.00252986	0.00552749	0.64817
cg09224295	0.00599676	0.0162724	0.713262
cg09224303	-0.00260641	0.0073514	0.723677
cg09224379	0.00470116	0.00577911	0.417879
cg09224434	0.00426351	0.00597383	0.477076
cg09224452	-0.0158205	0.0129031	0.223041
cg09224500	-0.015852	0.0113876	0.166998
cg09224507	0.00278244	0.00704908	0.693887
cg09224523	0.000684238	0.000953144	0.474508
cg09224529	0.0252012	0.0193235	0.195169
cg09224534	-0.000571692	0.00227745	0.802311
cg09224569	0.00120828	0.00737162	0.870133
cg09224619	-0.0124006	0.0118648	0.298468
cg09224696	0.000513432	0.00565119	0.927791
cg09224720	-0.00576916	0.00713412	0.420624
cg09224753	-0.000644812	0.00228357	0.778244
cg09224765	0.00253111	0.00410608	0.539011
cg09224817	0.00208427	0.00457177	0.64945
cg09224821	-0.0108814	0.00999665	0.278989
cg09224845	-0.00116282	0.00429929	0.787358
cg09224847	-0.0233186	0.0125133	0.0653254
cg09224904	0.00509804	0.00492999	0.30359
cg09224952	-0.000931407	0.00905775	0.918304
cg09224958	0.00265514	0.00280768	0.346595
cg09225010	-0.00817015	0.00720055	0.259232
cg09225051	-0.00322978	0.00676285	0.633994
cg09225052	-0.000668188	0.00796486	0.93331
cg09225056	-0.0164933	0.0149248	0.271772
cg09225071	-0.000898408	0.00356244	0.801412
cg09225124	-0.00731193	0.0068232	0.286466
cg09225162	-0.0033333	0.00872828	0.703348
cg09225230	-0.00124818	0.00394587	0.752416
cg09225237	0.0202073	0.0147448	0.173607
cg09225287	-0.0118856	0.0150486	0.431505
cg09225293	-0.000132772	0.00151409	0.930298
cg09225295	-0.0112524	0.00598329	0.0629303
cg09225308	-0.000127408	0.00422756	0.976017
cg09225321	-0.00696836	0.00303717	0.0238604
cg09225324	-0.00756029	0.00712227	0.291019
cg09225336	-0.0167207	0.0114632	0.147796
cg09225373	-0.0194071	0.0182714	0.290722
cg09225388	-0.0206065	0.00763559	0.00817213
cg09225416	0.00056776	0.00835943	0.945986
cg09225424	0.000601888	0.00146199	0.681447
cg09225442	0.00208228	0.00219669	0.345457
cg09225446	-0.00158062	0.00835156	0.850272
cg09225449	0.00670607	0.0088101	0.448341
cg09225457	-0.0151246	0.0167052	0.367438
cg09225462	-0.0023186	0.00959132	0.809477
cg09225484	0.00127299	0.00539583	0.813977
cg09225489	-0.00428772	0.00496251	0.389643
cg09225503	-0.00152178	0.0153728	0.921343
cg09225537	-0.00237906	0.0012443	0.0587426
cg09225560	0.000511434	0.00638222	0.936291
cg09225658	0.00199095	0.00501009	0.691929
cg09225691	-0.000767837	0.00165779	0.644249
cg09225701	8.68729e-05	0.00682856	0.989875
cg09225720	-0.0341235	0.0177059	0.0567874
cg09225792	0.0149854	0.0260719	0.566738
cg09225840	-0.00131333	0.00442462	0.767217
cg09225861	-0.0199591	0.0144654	0.170733
cg09225876	0.00544488	0.00349936	0.122876
cg09225922	-0.00153188	0.00181955	0.401852
cg09225933	-0.0181082	0.00743568	0.0166497
cg09225946	0.00491269	0.00521918	0.348831
cg09225948	0.00170036	0.00246617	0.492122
cg09225973	0.00136237	0.00459094	0.767272
cg09226014	-0.0188182	0.0156576	0.232257
cg09226031	0.000445086	0.0115217	0.969262
cg09226044	-0.00183819	0.00303469	0.546069
cg09226051	0.00498398	0.0235117	0.832555
cg09226087	-0.00261149	0.00160905	0.107737
cg09226095	-0.000454545	0.00574779	0.937126
cg09226098	-0.00296923	0.00203145	0.146978
cg09226112	-0.00655119	0.00417882	0.120108
cg09226159	0.00160311	0.00174474	0.3604
cg09226173	-5.14787e-06	0.00281045	0.998542
cg09226185	0.00578509	0.00394474	0.145641
cg09226198	0.00317426	0.00427752	0.459778
cg09226237	0.00938178	0.0139004	0.501278
cg09226262	-0.00383111	0.00738716	0.605173
cg09226275	-0.0100834	0.00657219	0.128127
cg09226288	-0.00257874	0.00554109	0.642667
cg09226290	-0.00696628	0.00499462	0.166179
cg09226319	0.00237598	0.00382725	0.53614
cg09226388	0.00283792	0.00226469	0.213085
cg09226389	0.00855735	0.00611601	0.164856
cg09226411	-0.00941659	0.0124877	0.452581
cg09226421	-0.00521449	0.0070315	0.460074
cg09226434	-0.00278727	0.0044594	0.533373
cg09226461	0.00490151	0.00371377	0.189909
cg09226494	-0.00380289	0.00387362	0.328597
cg09226508	-0.00494809	0.00524887	0.348108
cg09226532	0.0083122	0.0178042	0.64161
cg09226556	-0.0037649	0.0044789	0.402585
cg09226570	0.00191098	0.0116129	0.869625
cg09226596	0.0183399	0.0185553	0.325347
cg09226668	-0.00104358	0.00379428	0.783853
cg09226669	0.00379721	0.00784934	0.629613
cg09226684	-0.00940335	0.00437987	0.034215
cg09226692	-0.00121028	0.00458938	0.792544
cg09226756	-0.000275659	0.00191396	0.88577
cg09226786	0.00269977	0.00426813	0.528477
cg09226792	-0.00413478	0.00342542	0.230245
cg09226801	0.00493007	0.0127365	0.699519
cg09226822	-0.00106466	0.00419149	0.800013
cg09226863	0.00216886	0.00130976	0.100872
cg09226888	-0.00725702	0.00832284	0.385329
cg09226904	-0.03383	0.0162615	0.0400475
cg09226986	0.0102496	0.0216126	0.636362
cg09227064	0.0170009	0.0117711	0.151783
cg09227073	-0.00855075	0.0097286	0.381547
cg09227086	0.000430474	0.0042245	0.91904
cg09227105	-0.0112886	0.00587576	0.0575529
cg09227119	0.0021789	0.00474393	0.647013
cg09227136	0.000259585	0.00154542	0.866946
cg09227138	-0.00521057	0.00246076	0.0367007
cg09227144	-0.00373304	0.00489519	0.447501
cg09227150	0.000679759	0.00148188	0.647435
cg09227277	0.00207354	0.0075981	0.785491
cg09227295	6.16853e-06	0.00959546	0.999488
cg09227337	0.00526575	0.0042352	0.216653
cg09227466	0.00605867	0.0191436	0.752294
cg09227478	0.00264585	0.00683616	0.699551
cg09227514	-0.00408518	0.00469111	0.385931
cg09227533	-0.001626	0.00143593	0.260186
cg09227556	-0.0072602	0.0126814	0.568264
cg09227563	-0.014978	0.0108315	0.169802
cg09227575	0.00472071	0.00532781	0.377716
cg09227616	0.00267203	0.00456483	0.55963
cg09227621	-0.0145387	0.0063587	0.0243385
cg09227636	0.000570677	0.0105155	0.956828
cg09227665	0.00349238	0.0131921	0.791761
cg09227765	0.000737496	0.0025037	0.768939
cg09227795	-0.00163121	0.00473132	0.730992
cg09227806	0.0076951	0.0056711	0.177868
cg09227865	-0.00902399	0.00695363	0.197363
cg09227879	0.00435552	0.00499588	0.385394
cg09227882	0.0159421	0.0115532	0.1707
cg09227887	0.00896039	0.00999183	0.371995
cg09227954	0.0239379	0.0126255	0.0608471
cg09228015	0.0158343	0.0153066	0.30341
cg09228048	0.000945835	0.00215793	0.662109
cg09228051	-0.0201064	0.017658	0.257567
cg09228052	-0.0121044	0.00688815	0.0819301
cg09228095	-0.0154058	0.0221838	0.489001
cg09228140	-0.00436368	0.00996465	0.662392
cg09228148	0.0010879	0.0273908	0.968397
cg09228183	0.00147247	0.0171464	0.931736
cg09228194	0.00483145	0.0142382	0.735074
cg09228302	-0.028639	0.024159	0.238654
cg09228303	0.0252691	0.0125751	0.0471839
cg09228327	-0.00621776	0.00861476	0.472128
cg09228365	0.00143787	0.0121641	0.906142
cg09228401	0.000803572	0.00798821	0.920074
cg09228402	-0.00369899	0.0116402	0.751317
cg09228423	-0.000654285	0.00637455	0.918454
cg09228454	0.00413558	0.00332499	0.216486
cg09228536	0.00184605	0.00669754	0.783401
cg09228562	0.000815997	0.00145825	0.577022
cg09228599	-0.0162366	0.0121481	0.184403
cg09228646	0.00520961	0.0159017	0.743888
cg09228725	-0.0169554	0.0106149	0.113351
cg09228785	0.00594099	0.0123545	0.631654
cg09228793	-0.000559722	0.00877508	0.949268
cg09228831	0.00422411	0.00519875	0.418422
cg09228833	-6.60552e-05	0.0196777	0.997328
cg09228876	-0.00123198	0.00907717	0.892313
cg09228878	0.000918604	0.00193177	0.635451
cg09228949	-0.00916381	0.0104255	0.381519
cg09228961	0.0179867	0.0230629	0.437293
cg09228988	0.00224392	0.00568105	0.693697
cg09229018	0.00921671	0.0165007	0.577707
cg09229024	-0.00155684	0.00794683	0.845081
cg09229044	-0.00100044	0.00151371	0.510183
cg09229061	0.000242573	0.00486798	0.960357
cg09229106	0.0168542	0.0255812	0.511504
cg09229115	0.0134045	0.0116435	0.25238
cg09229169	-0.00409032	0.0135542	0.763451
cg09229181	-0.000235346	0.0018044	0.896489
cg09229183	0.0160142	0.0189159	0.399239
cg09229210	0.0102285	0.012074	0.398933
cg09229231	0.000187751	0.00141462	0.89468
cg09229246	-0.00111789	0.00149761	0.457146
cg09229250	-0.00111256	0.00670184	0.868486
cg09229257	0.0118554	0.0223259	0.596584
cg09229392	0.0269375	0.0151742	0.0789041
cg09229423	0.00357181	0.00420541	0.397722
cg09229466	-0.00236443	0.00299916	0.432348
cg09229469	0.00510956	0.00574444	0.375881
cg09229487	-0.00179069	0.00698298	0.798141
cg09229492	0.0118698	0.0162715	0.467414
cg09229493	-0.00237291	0.011827	0.841392
cg09229620	0.00997862	0.00986883	0.314397
cg09229651	-0.0010007	0.00782846	0.898541
cg09229668	0.0122106	0.0136916	0.374622
cg09229683	-0.000409277	0.00171287	0.81164
cg09229850	-0.00202511	0.00981197	0.836905
cg09229893	-0.000678427	0.0074468	0.927593
cg09229905	0.00127628	0.00433004	0.768795
cg09229912	-0.00261845	0.00293907	0.375115
cg09229918	0.00104682	0.00637201	0.869839
cg09229947	-0.000256188	0.00251616	0.919106
cg09229955	0.00345207	0.00357637	0.336751
cg09229960	-0.00170311	0.00590607	0.773663
cg09229974	-0.00065784	0.00882573	0.940732
cg09230014	0.00531264	0.00594721	0.373842
cg09230089	0.00563449	0.00358181	0.118858
cg09230104	-0.0172908	0.0230252	0.454446
cg09230154	0.0157337	0.0277647	0.572201
cg09230174	0.00302989	0.0065694	0.645648
cg09230193	0.00450443	0.00699158	0.520879
cg09230221	0.00604632	0.0126023	0.632433
cg09230250	0.000226219	0.00599083	0.969954
cg09230290	0.00423233	0.00375478	0.262362
cg09230335	-0.000208009	0.00598758	0.972356
cg09230350	-0.0101212	0.0083469	0.228152
cg09230376	0.0038937	0.0153152	0.799834
cg09230390	-0.00432815	0.00725831	0.552321
cg09230454	-0.000773553	0.00737145	0.916634
cg09230507	0.00648117	0.00893824	0.47008
cg09230518	0.0096648	0.00330738	0.00429773
cg09230524	0.000740316	0.00697685	0.915707
cg09230562	0.00119586	0.00867156	0.890592
cg09230646	-0.00139593	0.00355245	0.695195
cg09230661	0.00237472	0.00161394	0.144326
cg09230667	0.00874434	0.00795826	0.274504
cg09230679	-0.0103977	0.0095129	0.277014
cg09230711	0.0101542	0.00874284	0.248231
cg09230732	-0.00221446	0.0015165	0.147358
cg09230756	-0.00796113	0.0121855	0.515045
cg09230763	-0.00180298	0.00923201	0.845557
cg09230774	-0.00155724	0.000999816	0.122504
cg09230778	0.00406675	0.00506558	0.423983
cg09230791	0.00557921	0.0121772	0.647826
cg09230812	-0.00114612	0.00249956	0.647566
cg09230870	-0.0243764	0.0223725	0.278522
cg09230905	-0.000736429	0.00633319	0.907663
cg09230938	-0.0151389	0.0112868	0.182865
cg09230950	0.00129107	0.00648463	0.842591
cg09230996	0.00438416	0.00492535	0.375537
cg09231031	-0.00335257	0.00422072	0.428895
cg09231084	0.0239212	0.016716	0.155538
cg09231120	0.00106811	0.00492561	0.828769
cg09231142	-0.00656233	0.0148611	0.659749
cg09231170	0.00658919	0.0157523	0.676625
cg09231171	-0.00343142	0.0125711	0.785447
cg09231295	-0.000570635	0.0104128	0.956406
cg09231376	0.00149984	0.00443223	0.735776
cg09231412	-0.000167509	0.00189192	0.929625
cg09231416	0.0126049	0.00655064	0.057169
cg09231418	-0.0115117	0.0142864	0.422279
cg09231482	0.00228947	0.0046908	0.626565
cg09231514	-0.00112635	0.00278421	0.686673
cg09231518	0.0165094	0.00969599	0.0917306
cg09231529	-0.00161079	0.0164694	0.922283
cg09231536	0.00343681	0.00423883	0.419411
cg09231570	0.00873703	0.020447	0.670078
cg09231580	-0.0303566	0.0176464	0.0884767
cg09231608	0.000465712	0.0189189	0.98041
cg09231637	-0.00164165	0.00389873	0.674606
cg09231673	0.00266987	0.0109599	0.808036
cg09231675	0.00181707	0.00383172	0.636379
cg09231725	0.00168233	0.00498952	0.736693
cg09231741	-0.000617726	0.0129835	0.962148
cg09231755	-0.000147498	0.0129664	0.990947
cg09231832	-0.00208433	0.0118279	0.860476
cg09231843	-0.015553	0.0214384	0.469855
cg09231862	0.000537989	0.00612828	0.930221
cg09231950	0.0021632	0.00452795	0.633875
cg09231976	0.0220974	0.00842162	0.010055
cg09231992	0.00276015	0.00660828	0.677076
cg09232037	0.000392178	0.00933305	0.966566
cg09232055	0.00842219	0.00683737	0.220917
cg09232068	0.000328314	0.001176	0.780685
cg09232069	-0.00991023	0.0163635	0.546133
cg09232103	0.00143968	0.00405944	0.723599
cg09232154	0.00302853	0.00505531	0.550475
cg09232203	0.00405303	0.0042871	0.346732
cg09232207	-0.000730252	0.00162049	0.653226
cg09232223	0.00875958	0.00769858	0.257916
cg09232225	-0.00269528	0.0117058	0.818367
cg09232269	-0.00562724	0.00832615	0.500695
cg09232289	0.00179658	0.00371091	0.62935
cg09232316	0.00397688	0.00392774	0.313737
cg09232346	0.0103038	0.00501524	0.042536
cg09232358	-0.0228131	0.0190286	0.233407
cg09232378	0.000174232	0.00490028	0.971708
cg09232430	0.00289858	0.00328251	0.379333
cg09232440	0.000581153	0.00320969	0.856685
cg09232478	0.0159818	0.0114279	0.165061
cg09232487	-0.00437446	0.0196139	0.823968
cg09232514	-0.00104131	0.0161159	0.94861
cg09232520	0.00451395	0.0100574	0.654533
cg09232564	0.00964757	0.0101685	0.345025
cg09232596	-0.00284453	0.00390204	0.467714
cg09232650	-0.0163631	0.0216831	0.452234
cg09232656	-0.00515902	0.00746012	0.490825
cg09232727	0.00499447	0.00802666	0.535203
cg09232790	0.00954488	0.00723643	0.19018
cg09232803	-0.00142284	0.00473806	0.764571
cg09232805	0.00254163	0.00782431	0.745983
cg09232813	-0.0163506	0.00969923	0.0949593
cg09232871	0.00366118	0.0076343	0.63258
cg09232918	0.0229471	0.0256053	0.372307
cg09232924	-0.018826	0.016388	0.253391
cg09232937	-0.00324769	0.00604065	0.592021
cg09232958	-0.00393952	0.00950577	0.679443
cg09232985	0.000599108	0.0052296	0.909023
cg09233013	-0.00142034	0.00232005	0.541795
cg09233112	0.00864308	0.0114406	0.451742
cg09233156	-0.00946147	0.0142045	0.506889
cg09233161	0.000124395	0.00158821	0.937727
cg09233191	-0.000574552	0.00248086	0.817327
cg09233204	-0.000149522	0.00463865	0.97435
cg09233205	0.00220382	0.00437737	0.615749
cg09233300	0.00866578	0.0139197	0.534994
cg09233315	0.000633719	0.0108953	0.953734
cg09233377	0.0042389	0.0063566	0.506404
cg09233379	0.0168056	0.0108866	0.12582
cg09233395	0.000523556	0.00789083	0.947232
cg09233429	0.00879389	0.0113602	0.440701
cg09233467	0.0072253	0.0049258	0.145561
cg09233479	0.00823391	0.00764076	0.283791
cg09233499	0.000346917	0.00608066	0.954617
cg09233619	-0.03654	0.050283	0.469116
cg09233641	-0.00230878	0.00428076	0.590852
cg09233658	0.0198037	0.0139853	0.159872
cg09233659	-0.00655341	0.0116645	0.575491
cg09233678	0.00274914	0.00651992	0.674184
cg09233704	0.00479283	0.00559839	0.393985
cg09233730	0.00555482	0.00393614	0.161279
cg09233782	0.000241324	0.00274765	0.930188
cg09233851	0.0174095	0.0105256	0.10126
cg09233860	-0.00689094	0.00575843	0.234265
cg09233886	-0.00494167	0.00450208	0.274998
cg09233941	0.00574755	0.00418289	0.172495
cg09233980	0.00116084	0.00709766	0.870414
cg09234025	-0.00180863	0.00194008	0.353455
cg09234053	0.00119478	0.00182152	0.513381
cg09234161	-0.00874385	0.0133404	0.51369
cg09234164	0.000707101	0.00645234	0.912955
cg09234252	-0.00465302	0.00441727	0.294711
cg09234283	-0.000153165	0.00185111	0.934222
cg09234312	0.00335373	0.00669342	0.617438
cg09234326	0.0151412	0.027617	0.584737
cg09234336	0.00215284	0.00433322	0.620404
cg09234378	0.00260806	0.00174073	0.137217
cg09234393	0.00284698	0.00615671	0.644786
cg09234397	0.00148901	0.0029342	0.612946
cg09234465	0.00118833	0.00433465	0.784538
cg09234474	0.00211269	0.00127953	0.101845
cg09234518	-0.00612997	0.00526464	0.247045
cg09234546	-0.00115092	0.00346297	0.74032
cg09234567	-0.00105277	0.00543093	0.846688
cg09234571	0.00564627	0.00981222	0.566292
cg09234578	0.0017234	0.00534451	0.747776
cg09234582	0.0427547	0.0199704	0.0347126
cg09234599	-0.00167247	0.00354738	0.638336
cg09234616	0.0118333	0.00696814	0.09258
cg09234622	-0.000951295	0.00140645	0.500359
cg09234630	-0.000719948	0.00957676	0.940224
cg09234670	-0.00108016	0.00161021	0.503883
cg09234672	0.00291843	0.0077981	0.709012
cg09234698	0.0086908	0.0075774	0.254145
cg09234759	0.00492871	0.00793729	0.536041
cg09234764	-0.0417902	0.0138724	0.00328236
cg09234779	-0.00295153	0.00221239	0.185205
cg09234858	0.0120149	0.0110385	0.27901
cg09234870	-0.000822319	0.00452593	0.856193
cg09234872	0.000904196	0.00230457	0.695635
cg09234908	-0.000790087	0.00266045	0.767101
cg09234966	-0.00334607	0.00529968	0.529238
cg09234983	-0.0109012	0.00951315	0.254567
cg09234995	-0.00159854	0.00133031	0.232345
cg09235031	-0.000789811	0.00487354	0.871585
cg09235050	0.00890267	0.0127019	0.484996
cg09235138	0.00437197	0.0057179	0.446304
cg09235147	-0.030126	0.018879	0.113703
cg09235185	0.00338474	0.00626033	0.589941
cg09235191	-0.00345684	0.00651672	0.596971
cg09235203	0.00339411	0.010421	0.745332
cg09235217	-0.00231382	0.00299155	0.441079
cg09235303	-0.00126134	0.0114878	0.912789
cg09235308	0.00747068	0.00841103	0.376565
cg09235356	0.00516642	0.00474084	0.278434
cg09235357	0.0172723	0.0158803	0.279364
cg09235385	0.00366676	0.00224061	0.104878
cg09235426	-0.00276406	0.00830127	0.739856
cg09235438	0.00367415	0.00848249	0.665843
cg09235439	0.0136227	0.0087905	0.124371
cg09235452	-0.00129955	0.00741729	0.861272
cg09235504	-0.0154766	0.0116137	0.185687
cg09235507	-0.00509922	0.00559614	0.36438
cg09235535	0.00193996	0.00405862	0.633704
cg09235536	-0.0210091	0.0155673	0.180202
cg09235539	-0.000111907	0.00292546	0.969562
cg09235562	-0.0215674	0.0190038	0.259128
cg09235583	-0.00682848	0.0138786	0.623786
cg09235599	0.00590909	0.0108538	0.58736
cg09235645	-0.00962993	0.0130858	0.46351
cg09235654	0.00144979	0.0159295	0.927665
cg09235702	0.000817661	0.00694232	0.906479
cg09235719	0.0128429	0.0243716	0.599387
cg09235723	-0.000490517	0.00668885	0.941687
cg09235770	-0.00657055	0.0162732	0.687247
cg09235788	-0.00431896	0.0126271	0.73304
cg09235808	-0.0047712	0.00410376	0.247743
cg09235837	0.00341107	0.0026822	0.206413
cg09235885	0.00107415	0.00142267	0.45201
cg09235900	0.010753	0.0165965	0.518528
cg09235936	0.00167023	0.00485365	0.73148
cg09235983	-0.0211283	0.0164903	0.203066
cg09236008	0.0154138	0.013883	0.269547
cg09236098	0.00110884	0.00150169	0.462004
cg09236111	0.0156312	0.0109767	0.157547
cg09236126	-0.00177675	0.0147533	0.904383
cg09236130	0.00544929	0.00472239	0.251281
cg09236152	0.00023616	0.0175091	0.989265
cg09236158	0.00491115	0.00641432	0.445685
cg09236163	0.00103932	0.0160477	0.948491
cg09236174	-0.00153301	0.00246502	0.535418
cg09236176	0.00365829	0.00252447	0.15043
cg09236212	-0.0110613	0.00841047	0.191458
cg09236283	-0.00292451	0.00351636	0.407567
cg09236284	0.00406334	0.00591983	0.494053
cg09236299	9.89489e-05	0.00103333	0.923905
cg09236311	-0.00116231	0.0121543	0.924006
cg09236316	0.00681653	0.0194174	0.726287
cg09236323	-0.00387168	0.00459103	0.401065
cg09236382	0.022201	0.0165417	0.182593
cg09236434	-0.00135694	0.00386178	0.726045
cg09236445	-0.00285113	0.0110564	0.797035
cg09236509	0.00256295	0.00729024	0.725909
cg09236551	0.00909861	0.0143685	0.528027
cg09236581	0.0042276	0.0119671	0.724631
cg09236600	-0.0297207	0.0137531	0.033082
cg09236607	-0.0229352	0.0137776	0.0991086
cg09236658	-0.0177892	0.0159836	0.268391
cg09236748	-0.00237023	0.00434245	0.586399
cg09236762	-0.00462769	0.0125568	0.71325
cg09236765	0.00668646	0.0192545	0.729121
cg09236780	-0.0026633	0.00195865	0.176962
cg09236787	-0.0159145	0.00817418	0.0543495
cg09236819	0.0050206	0.00504615	0.322168
cg09236831	-0.0102161	0.00951098	0.285348
cg09236833	0.00695854	0.00493398	0.161545
cg09236903	0.000901636	0.00370006	0.807977
cg09236951	0.00528537	0.00509778	0.302331
cg09236962	0.00506309	0.0121275	0.677216
cg09236982	0.0154246	0.00968917	0.114554
cg09237070	0.00345527	0.00197045	0.0825724
cg09237133	0.003953	0.012058	0.743724
cg09237172	0.0043671	0.00470353	0.355398
cg09237247	-0.00420211	0.00663226	0.527797
cg09237292	0.00947455	0.00427777	0.0290411
cg09237302	0.0044504	0.0129379	0.731583
cg09237310	0.00808696	0.00662776	0.225272
cg09237399	-0.00225088	0.00701581	0.74901
cg09237447	0.00276221	0.00711257	0.698578
cg09237454	0.0184647	0.0149891	0.220884
cg09237512	-0.0113323	0.0163816	0.490686
cg09237515	0.00860348	0.00852308	0.315204
cg09237516	0.00142064	0.0062165	0.819703
cg09237521	0.00443305	0.00337972	0.192638
cg09237583	-0.00323597	0.0106283	0.761405
cg09237771	0.00825307	0.00688023	0.233155
cg09237790	-0.0158621	0.0122972	0.200062
cg09237843	-0.00122356	0.00263358	0.643229
cg09237846	-0.00127792	0.00716626	0.858829
cg09237859	0.00750196	0.00442627	0.0932118
cg09237989	-0.00393387	0.0085571	0.646715
cg09238000	0.0033648	0.01612	0.83508
cg09238049	-0.00589131	0.00944734	0.534314
cg09238106	0.002149	0.0095296	0.822044
cg09238162	0.000827697	0.00368113	0.822556
cg09238180	-0.00349982	0.00217313	0.110442
cg09238196	0.00286084	0.00349231	0.41463
cg09238199	-0.0302495	0.0222676	0.177375
cg09238235	0.00876279	0.00967869	0.367446
cg09238313	-0.00554639	0.00642603	0.390141
cg09238332	-0.00234589	0.0131403	0.858671
cg09238382	-0.000782665	0.00412245	0.849808
cg09238384	-3.08668e-05	0.00624594	0.996067
cg09238401	0.00373756	0.00547778	0.496618
cg09238432	-0.0022954	0.00803524	0.775724
cg09238470	-0.000121194	0.00109728	0.912274
cg09238483	-0.000453623	0.00129675	0.727212
cg09238502	0.00982147	0.0121905	0.422346
cg09238506	0.00419131	0.00649511	0.520209
cg09238516	-0.00366243	0.00683675	0.593357
cg09238520	-0.00163127	0.00767166	0.832044
cg09238545	-0.000296918	0.0105716	0.977649
cg09238598	-0.00446011	0.00184257	0.0172991
cg09238666	0.0104276	0.0136605	0.447057
cg09238677	-0.0278275	0.0227539	0.224213
cg09238726	0.00683643	0.00646399	0.292778
cg09238743	0.00171085	0.00916763	0.852338
cg09238746	-0.00477869	0.0046067	0.302081
cg09238756	-0.000977875	0.0025717	0.704571
cg09238761	-0.000976998	0.00661786	0.882932
cg09238792	0.00847793	0.0109187	0.439311
cg09238801	-0.00144618	0.0159889	0.928111
cg09238847	0.00219247	0.00402268	0.586949
cg09238868	-0.00416029	0.00935526	0.657497
cg09238886	0.00207751	0.00385007	0.590671
cg09238890	-0.00513399	0.0044083	0.246943
cg09238899	0.000347372	0.00559601	0.950627
cg09238947	-0.0249819	0.0228387	0.276653
cg09238953	-0.00306686	0.00270202	0.259079
cg09238957	-2.25349e-05	0.00102756	0.982547
cg09238969	0.00207762	0.00392225	0.597492
cg09238992	-0.00431061	0.00522071	0.410953
cg09238999	0.0106789	0.0248608	0.668449
cg09239016	0.00726248	0.00988785	0.464372
cg09239019	0.00328478	0.0123554	0.790896
cg09239058	-0.000952649	0.00141946	0.503683
cg09239064	0.00452495	0.00686763	0.511487
cg09239099	-0.00229417	0.00236011	0.333365
cg09239106	0.00292736	0.0106207	0.783403
cg09239134	-0.00719697	0.0101562	0.480205
cg09239144	-0.00226246	0.00346993	0.515885
cg09239150	-0.00409558	0.0135632	0.763308
cg09239222	-0.00167658	0.0011795	0.158302
cg09239439	-0.0110587	0.0090007	0.222085
cg09239524	0.00142617	0.00367428	0.69873
cg09239543	-0.000441252	0.00908045	0.96134
cg09239547	-0.00608915	0.010567	0.565748
cg09239582	-0.00093466	0.0042394	0.825955
cg09239591	-0.00191552	0.0126874	0.880297
cg09239639	-0.00174797	0.0174646	0.920476
cg09239640	0.00224923	0.0042615	0.598806
cg09239667	0.000643849	0.00561003	0.90886
cg09239700	-0.0118147	0.014745	0.424876
cg09239705	-0.00104597	0.00720556	0.884876
cg09239716	0.0161497	0.0121117	0.185432
cg09239744	-0.00205221	0.00160004	0.202598
cg09239756	0.00493597	0.00273913	0.0745553
cg09239782	0.000541732	0.00584669	0.926362
cg09240045	0.0205842	0.0110829	0.066213
cg09240047	0.00103263	0.0106577	0.923007
cg09240095	6.21283e-05	0.00316246	0.984365
cg09240119	-0.00213991	0.00281152	0.448375
cg09240158	0.0120412	0.0157057	0.44508
cg09240210	-0.000603114	0.00512331	0.906526
cg09240238	-0.00173067	0.00569874	0.761992
cg09240267	0.0020956	0.00739733	0.77754
cg09240286	-0.0118774	0.00629024	0.0618948
cg09240391	-0.00516264	0.00627607	0.412697
cg09240436	-0.000642039	0.0101882	0.949878
cg09240474	0.0032388	0.00433773	0.457021
cg09240543	0.00284643	0.00250396	0.25835
cg09240555	0.0126773	0.00968272	0.193443
cg09240639	-0.00734471	0.0157738	0.642494
cg09240678	-0.00788347	0.0089903	0.38265
cg09240683	0.0026692	0.00706885	0.706528
cg09240693	-0.00800804	0.0151695	0.598736
cg09240747	0.0038803	0.0124634	0.756194
cg09240767	0.00635917	0.0111792	0.570741
cg09240793	0.010717	0.0110699	0.335319
cg09240965	-0.0018586	0.00382302	0.627916
cg09241054	0.0013821	0.00428342	0.747625
cg09241097	-0.00862135	0.00564518	0.129867
cg09241117	0.0172676	0.0232718	0.459827
cg09241174	0.00259668	0.00813345	0.750196
cg09241206	0.00366764	0.00459071	0.426227
cg09241243	-0.000374468	0.00126951	0.768629
cg09241249	0.00498727	0.00478394	0.299692
cg09241267	-0.0245138	0.0126789	0.0560101
cg09241279	0.00215162	0.00661973	0.745836
cg09241295	0.0107535	0.00701511	0.128456
cg09241324	-0.0159582	0.0176663	0.368531
cg09241332	0.00182678	0.00468975	0.697715
cg09241368	-0.0118793	0.0174535	0.49768
cg09241427	0.00433331	0.0091143	0.63551
cg09241467	0.00333492	0.00384214	0.387481
cg09241500	-0.00280663	0.0111745	0.802203
cg09241561	-0.000748387	0.00517696	0.885348
cg09241586	-0.018194	0.0170656	0.288937
cg09241638	-0.00518778	0.0130337	0.691458
cg09241639	0.000617407	0.00157259	0.695446
cg09241647	0.00354954	0.00897979	0.693477
cg09241703	-0.00202078	0.0179379	0.91053
cg09241708	0.0148464	0.0232053	0.523774
cg09241714	0.0059736	0.00682698	0.383671
cg09241718	-0.00119813	0.00236231	0.613143
cg09241763	0.0102324	0.00456086	0.0270681
cg09241806	0.0102885	0.00838398	0.222643
cg09241841	0.00162816	0.00942551	0.863205
cg09241885	-0.00574447	0.00573552	0.318973
cg09241928	0.0155647	0.0070472	0.0294831
cg09241929	-0.0197055	0.0146161	0.180636
cg09242008	0.00501535	0.00332658	0.134795
cg09242027	0.000189054	0.00460727	0.967351
cg09242100	-0.00660844	0.0037287	0.0793878
cg09242158	-0.00229105	0.00191207	0.233669
cg09242168	-0.00187199	0.0124935	0.881195
cg09242181	0.000436524	0.00622866	0.944267
cg09242192	0.000814812	0.00795449	0.918617
cg09242288	-0.00711143	0.0109146	0.516185
cg09242293	0.016123	0.0104394	0.125643
cg09242307	0.0224734	0.0283354	0.429585
cg09242311	-0.0176419	0.0104239	0.0936742
cg09242343	0.00274285	0.0083545	0.743365
cg09242378	-0.00390098	0.00810293	0.631264
cg09242434	-0.00347764	0.00361628	0.338538
cg09242530	-0.000151536	0.00466197	0.974134
cg09242533	0.00351003	0.00531945	0.510868
cg09242578	0.00269167	0.00377762	0.477795
cg09242588	-0.00773039	0.013768	0.575731
cg09242610	0.0127136	0.023912	0.596125
cg09242721	0.00137741	0.00388133	0.723426
cg09242751	-0.0065087	0.0075029	0.38775
cg09242755	0.00393506	0.00383543	0.307378
cg09242772	0.000257167	0.00111573	0.818181
cg09242820	-0.000416948	0.00705626	0.952999
cg09242846	-0.000430503	0.00656208	0.947824
cg09242880	0.00028241	0.00249129	0.909973
cg09242901	0.0094782	0.00911501	0.30092
cg09243021	0.00429894	0.00536325	0.424711
cg09243037	-0.000253013	0.00301344	0.933255
cg09243067	0.00438147	0.00403274	0.279881
cg09243104	0.0113676	0.00857894	0.188172
cg09243106	0.0139735	0.00772924	0.0736315
cg09243107	-0.00482726	0.00463838	0.300514
cg09243122	0.00138936	0.00476888	0.771396
cg09243147	0.00560033	0.00598387	0.351577
cg09243281	-0.000556999	0.0145121	0.96946
cg09243328	0.00375008	0.00358457	0.298003
cg09243332	0.00746701	0.0179648	0.67856
cg09243359	-0.0112192	0.016144	0.488702
cg09243384	-0.00870521	0.0119856	0.469347
cg09243400	-0.00170655	0.00261342	0.51526
cg09243445	0.00667393	0.00886628	0.453379
cg09243454	0.00559955	0.00607734	0.359068
cg09243507	0.0217891	0.0123872	0.0816357
cg09243531	0.0104455	0.00651557	0.112051
cg09243533	-1.37007e-05	0.00514461	0.99788
cg09243552	-0.00839447	0.0165622	0.613379
cg09243567	0.00132725	0.0063075	0.833765
cg09243576	0.0101394	0.00909459	0.267572
cg09243591	0.00310256	0.00443716	0.486036
cg09243648	0.0038703	0.0100071	0.699758
cg09243716	-0.027032	0.0239772	0.26227
cg09243721	-0.000802252	0.00619946	0.897296
cg09243759	0.000995614	0.00126249	0.432206
cg09243774	0.0210929	0.00924379	0.0246178
cg09243811	0.00588024	0.014362	0.6831
cg09243824	-0.010984	0.00622573	0.0807372
cg09243852	-0.00338097	0.00420103	0.422847
cg09243900	0.0135643	0.0107285	0.209052
cg09243909	0.0187348	0.014019	0.184456
cg09243921	0.00821328	0.0055429	0.141547
cg09243991	0.00120129	0.00535382	0.82292
cg09244037	0.00288915	0.00845346	0.73324
cg09244071	-0.0111153	0.0113694	0.330607
cg09244096	0.00615732	0.00594926	0.303178
cg09244100	-0.00242379	0.00737498	0.743107
cg09244104	0.000950122	0.00573729	0.868802
cg09244174	-0.00578048	0.0044549	0.197425
cg09244186	-0.00141812	0.00512812	0.782706
cg09244200	-0.00473135	0.00836364	0.572862
cg09244244	-0.0141985	0.00902305	0.118742
cg09244277	-0.00384035	0.0173255	0.825031
cg09244297	-0.00672998	0.00591235	0.257718
cg09244305	0.0238537	0.017581	0.177905
cg09244312	-0.0123054	0.00906488	0.177683
cg09244338	-0.00254196	0.00556415	0.648773
cg09244349	0.00390977	0.00173468	0.0263857
cg09244394	0.00239722	0.0113403	0.833014
cg09244432	0.0036256	0.00493589	0.46434
cg09244436	0.00222326	0.00651444	0.733608
cg09244462	-0.0132917	0.0088314	0.135462
cg09244477	0.003765	0.00310731	0.228498
cg09244489	-0.00120484	0.00287974	0.676563
cg09244607	-0.00201559	0.00509582	0.693289
cg09244635	0.000794186	0.00831917	0.924137
cg09244660	-0.00517214	0.0110877	0.641891
cg09244705	-0.0163324	0.0121872	0.183243
cg09244707	-0.00240696	0.0150005	0.872844
cg09244748	0.013456	0.0179586	0.455448
cg09244754	-0.00214669	0.00251729	0.395822
cg09244772	0.000703349	0.00442111	0.87392
cg09244872	0.0030449	0.00785015	0.698931
cg09244902	-4.87436e-06	0.00859541	0.999549
cg09244904	-0.00225149	0.00602932	0.709623
cg09244983	0.0012862	0.0100718	0.898641
cg09245003	0.0044736	0.00681911	0.513306
cg09245073	0.0206599	0.00790875	0.0103799
cg09245115	0.00311581	0.00341352	0.36355
cg09245122	0.000590952	0.00617681	0.923972
cg09245128	0.0108277	0.0118436	0.362796
cg09245192	-0.00471521	0.00477555	0.325847
cg09245312	0.00314597	0.00634734	0.621238
cg09245319	-0.00318814	0.0155505	0.837974
cg09245350	-0.00486089	0.00817855	0.553623
cg09245378	-0.000212529	0.00178615	0.905525
cg09245419	-0.0278465	0.0145675	0.0587965
cg09245517	0.00284911	0.00895095	0.750919
cg09245582	0.00508036	0.0142506	0.722216
cg09245584	0.00206417	0.0021025	0.328583
cg09245652	0.0025913	0.00426536	0.544882
cg09245683	-0.00584787	0.00858409	0.497291
cg09245698	-0.0201239	0.0172829	0.247039
cg09245789	-0.000979441	0.00108115	0.367152
cg09245872	0.00648056	0.00853642	0.449539
cg09245899	-0.00138233	0.0115056	0.90461
cg09245901	-0.0134579	0.0218276	0.538932
cg09245907	-0.0321968	0.0164467	0.053059
cg09245939	0.00176772	0.00428434	0.680783
cg09245944	-0.00251979	0.00333904	0.452236
cg09245952	0.00430531	0.00379924	0.259839
cg09245988	0.00925994	0.0127895	0.470741
cg09245989	-0.000552443	0.0129531	0.966066
cg09246016	0.00052754	0.00172987	0.761031
cg09246043	0.000223813	0.00191576	0.907231
cg09246074	-0.0052344	0.00958208	0.586097
cg09246203	0.00923122	0.00706497	0.194339
cg09246211	0.00648932	0.00770791	0.401851
cg09246253	0.0135733	0.00713794	0.0601052
cg09246302	-0.000904826	0.00836469	0.914076
cg09246306	-0.00242819	0.00522661	0.64324
cg09246347	-0.00229263	0.00200066	0.254555
cg09246385	-0.00106607	0.00870534	0.902779
cg09246390	-0.00842943	0.00771665	0.277295
cg09246479	0.0215271	0.0152879	0.162201
cg09246482	0.00142604	0.00506189	0.77874
cg09246570	-0.00154467	0.0133653	0.908223
cg09246611	0.00124221	0.00397211	0.755136
cg09246637	0.000369144	0.00170168	0.828705
cg09246668	-0.0142994	0.00742816	0.0570671
cg09246749	0.016561	0.0217669	0.448546
cg09246754	-0.00323745	0.00221379	0.146767
cg09246800	0.00565628	0.0094761	0.551924
cg09246829	-0.000523505	0.00399261	0.895945
cg09246833	-0.00235685	0.00255752	0.358989
cg09246878	0.00552234	0.00756596	0.467162
cg09246897	0.000432651	0.00974943	0.964692
cg09246901	-0.00318177	0.00569068	0.577331
cg09246924	0.00075009	0.00374018	0.841458
cg09246948	-0.00225084	0.00695805	0.747001
cg09246964	0.00272539	0.00780417	0.727657
cg09246966	0.00306774	0.00427102	0.474267
cg09247020	-0.00125708	0.012134	0.917694
cg09247060	0.00211503	0.0041763	0.613666
cg09247061	0.00111547	0.00643178	0.862663
cg09247084	0.0182714	0.0248222	0.463399
cg09247125	-0.00060599	0.00947577	0.949136
cg09247165	0.00304195	0.0100312	0.762332
cg09247170	4.19298e-05	0.00824797	0.995954
cg09247175	-0.0177614	0.0163337	0.27947
cg09247193	0.00358899	0.00258411	0.167958
cg09247219	0.00189769	0.0129633	0.883909
cg09247235	-0.0046647	0.00717274	0.516966
cg09247255	0.00182789	0.00274587	0.507143
cg09247259	-0.000948801	0.00401232	0.81355
cg09247297	-0.0317807	0.0120636	0.00976812
cg09247319	0.0400525	0.0163577	0.0160843
cg09247327	0.000291167	0.00369827	0.937404
cg09247358	0.00708878	0.0111037	0.524664
cg09247360	0.0143863	0.00927164	0.123906
cg09247362	0.00113781	0.00631511	0.857382
cg09247392	0.00780272	0.00577534	0.179732
cg09247437	-0.0046715	0.00513986	0.365601
cg09247459	-0.0268337	0.00833546	0.00173369
cg09247486	0.00415115	0.00918622	0.652327
cg09247494	0.00987642	0.00572806	0.0877588
cg09247506	0.00147126	0.00418268	0.725765
cg09247521	0.00293493	0.00451932	0.517557
cg09247533	-0.00823416	0.00749105	0.27432
cg09247534	0.00151113	0.00390668	0.699721
cg09247539	0.00936175	0.00715062	0.193459
cg09247552	-0.00153407	0.00341222	0.653985
cg09247556	-0.00993767	0.00697351	0.157254
cg09247619	0.0117709	0.00570303	0.0416094
cg09247623	-0.00204002	0.0132146	0.877624
cg09247657	0.00555204	0.00857582	0.518852
cg09247679	0.0176145	0.0143931	0.2239
cg09247684	-0.00280467	0.00627955	0.656104
cg09247692	0.0110866	0.0117043	0.345805
cg09247695	-0.0230673	0.0118984	0.0553575
cg09247696	-0.00270346	0.00161598	0.0974618
cg09247736	0.00298536	0.0045688	0.514984
cg09247779	-0.00203478	0.00628777	0.74691
cg09247796	-0.0028454	0.00672364	0.673063
cg09247880	0.00113739	0.00181928	0.533272
cg09247929	0.0183062	0.0228538	0.425025
cg09247944	-0.00126157	0.0058764	0.83045
cg09247945	0.00488958	0.00413511	0.23983
cg09247949	0.000360341	0.00147451	0.807437
cg09247963	0.00381794	0.00616608	0.537204
cg09247979	-0.00169919	0.052727	0.974356
cg09248007	-0.00110828	0.00391135	0.777495
cg09248009	1.62891e-05	0.00163958	0.992093
cg09248019	0.0105738	0.0142817	0.460808
cg09248034	0.00596013	0.00825776	0.472126
cg09248044	-0.0266499	0.0196751	0.17863
cg09248054	0.00390418	0.0159795	0.80748
cg09248067	0.00657168	0.00836215	0.433794
cg09248119	-0.00941943	0.0119563	0.432664
cg09248148	-0.00206073	0.0025893	0.427997
cg09248197	0.00591254	0.011024	0.592918
cg09248208	0.0154986	0.0158914	0.331773
cg09248266	-0.00443306	0.00334479	0.188071
cg09248276	0.00334048	0.00841172	0.692124
cg09248282	0.0108196	0.00862982	0.212858
cg09248284	0.0012025	0.00319337	0.707297
cg09248323	0.00547701	0.0126192	0.665207
cg09248328	-0.000369402	0.00709975	0.958608
cg09248345	-0.00771146	0.00491596	0.119887
cg09248356	-0.00293757	0.0054349	0.590054
cg09248380	0.00214991	0.00946742	0.820821
cg09248399	-0.0163494	0.00950397	0.0884757
cg09248429	0.00162168	0.00698036	0.816764
cg09248506	-0.00118289	0.00473904	0.803405
cg09248636	-3.17397e-05	0.0107244	0.997645
cg09248655	-0.0104922	0.00888871	0.240643
cg09248660	-0.00414381	0.0137848	0.764338
cg09248694	-0.0255473	0.0205338	0.216348
cg09248698	-0.0299264	0.0192707	0.123594
cg09248722	0.00725019	0.0108888	0.507046
cg09248766	-0.014301	0.0100469	0.157725
cg09248826	0.00208586	0.00750989	0.781779
cg09248869	-0.0326648	0.0173593	0.0627859
cg09248887	-0.00892103	0.00584908	0.130365
cg09248893	0.00227792	0.00234778	0.334264
cg09248896	-0.00494738	0.00474651	0.299777
cg09248897	-0.00150768	0.00589053	0.798515
cg09248934	0.00947898	0.0082577	0.25375
cg09248944	0.00166137	0.00351676	0.63766
cg09249004	0.00168764	0.0064791	0.795034
cg09249028	-0.010065	0.00678634	0.141184
cg09249036	-0.00369663	0.00551608	0.504304
cg09249081	0.000242531	0.0059999	0.967837
cg09249084	0.0199438	0.0259128	0.443323
cg09249101	0.0025977	0.00952909	0.785717
cg09249112	-6.58286e-05	0.00174032	0.969902
cg09249152	0.0131934	0.0170451	0.44074
cg09249159	-0.0103819	0.0117302	0.37825
cg09249173	0.017966	0.0186477	0.337651
cg09249208	0.000516299	0.0050964	0.91951
cg09249339	-0.0049179	0.00629549	0.436543
cg09249404	-0.00224194	0.00835752	0.789057
cg09249446	0.00108241	0.00471449	0.818878
cg09249486	0.00649272	0.0132038	0.623987
cg09249494	-0.0192909	0.0178726	0.283024
cg09249506	0.00676016	0.00953593	0.480027
cg09249588	0.00692165	0.0165197	0.676119
cg09249608	-0.0178401	0.00859093	0.0404002
cg09249611	-0.00210166	0.00494036	0.671454
cg09249620	-0.0112577	0.0149077	0.451927
cg09249637	-0.00568185	0.00379516	0.137509
cg09249657	0.00143965	0.00605301	0.812492
cg09249658	0.0137317	0.00913099	0.13577
cg09249698	0.0113657	0.00928758	0.223919
cg09249793	-0.00988804	0.00861089	0.253577
cg09249800	-0.00152751	0.00327092	0.641519
cg09249803	-0.00662087	0.0155186	0.670557
cg09249837	0.00697867	0.00709191	0.327475
cg09249877	-0.00227888	0.00702791	0.746417
cg09249970	0.00691941	0.00686749	0.316097
cg09249980	0.0161972	0.013243	0.224176
cg09249998	-0.00332134	0.00926776	0.720818
cg09250072	0.000783843	0.00477364	0.869903
cg09250087	0.00197536	0.00500245	0.693773
cg09250146	-0.00484642	0.00475805	0.310864
cg09250149	0.00259772	0.00684261	0.705018
cg09250300	0.00747529	0.0111371	0.503636
cg09250304	-0.00166273	0.00173743	0.340874
cg09250365	0.0105958	0.0174368	0.544782
cg09250367	0.0125205	0.0074068	0.0940644
cg09250376	0.00810978	0.00561371	0.151685
cg09250389	-0.00659259	0.0100309	0.512545
cg09250423	-0.00682269	0.00932147	0.465922
cg09250445	-0.0171904	0.00978567	0.0820317
cg09250473	0.000301013	0.00238095	0.899649
cg09250581	0.000869723	0.00175489	0.621264
cg09250607	0.00184531	0.00484585	0.704158
cg09250656	0.0049667	0.00874158	0.571194
cg09250693	0.00255831	0.00698787	0.715058
cg09250703	-0.00436663	0.00375909	0.248155
cg09250727	0.00399921	0.00455253	0.3818
cg09250741	-0.00064755	0.0030663	0.833174
cg09250749	-0.00153932	0.00174483	0.379775
cg09250897	0.0061818	0.00496596	0.216102
cg09250933	-0.0148338	0.0147903	0.318308
cg09250938	0.00608898	0.00739495	0.412241
cg09250959	-0.000323488	0.00771808	0.966652
cg09250965	0.000420145	0.00342397	0.902585
cg09250976	0.0035973	0.00654131	0.58359
cg09250994	-0.0135706	0.0128664	0.29409
cg09250996	-0.00467272	0.00383265	0.22564
cg09251061	-0.00932535	0.00609344	0.129077
cg09251068	-0.0219997	0.0233442	0.348257
cg09251074	0.00242196	0.00383882	0.529536
cg09251078	0.00834147	0.0201851	0.680309
cg09251111	-0.000983095	0.00167543	0.558679
cg09251160	-0.019606	0.0161488	0.227576
cg09251168	-0.00621191	0.0055367	0.26457
cg09251197	-0.000114059	0.00196951	0.953934
cg09251241	0.00423157	0.00759398	0.578618
cg09251276	0.00556747	0.00507438	0.275202
cg09251291	-0.00173991	0.00667185	0.794796
cg09251292	0.00199093	0.00993476	0.841574
cg09251317	-0.0266293	0.0132903	0.0478112
cg09251328	0.0012795	0.00502445	0.799513
cg09251344	-0.00128893	0.00142719	0.368629
cg09251362	0.0124271	0.0115455	0.284358
cg09251400	-0.00709078	0.0132877	0.594779
cg09251423	0.00546989	0.0110081	0.620351
cg09251429	0.0136412	0.00901322	0.133315
cg09251466	0.00171743	0.00106269	0.109221
cg09251470	0.00476939	0.00834013	0.568699
cg09251477	-0.000643208	0.00122819	0.601643
cg09251508	0.00315786	0.00907785	0.728674
cg09251548	0.0100658	0.00412199	0.0163628
cg09251557	-0.0114601	0.0124023	0.357696
cg09251600	0.00900513	0.0129767	0.489325
cg09251606	0.0147527	0.00674155	0.0309736
cg09251630	0.00071724	0.0049953	0.886119
cg09251680	0.00766285	0.0045549	0.0956246
cg09251737	0.0145718	0.00560832	0.0107852
cg09251764	-0.0106798	0.00898739	0.237527
cg09251787	0.000679327	0.00810933	0.933406
cg09251832	0.00513303	0.00742602	0.491027
cg09251891	0.000233064	0.00466362	0.960242
cg09251910	-0.0123561	0.00789298	0.120634
cg09251914	0.00152427	0.00200544	0.449002
cg09251979	-0.00128939	0.0072063	0.858358
cg09252031	-0.00136821	0.00497603	0.783915
cg09252117	0.0110746	0.0089128	0.216941
cg09252196	0.000336352	0.00210539	0.873394
cg09252204	-0.00571543	0.00443732	0.200706
cg09252211	0.000578911	0.00829132	0.944475
cg09252214	0.00529736	0.00224103	0.0200211
cg09252315	0.000748704	0.00194325	0.700845
cg09252360	0.00419813	0.00255547	0.103565
cg09252377	-0.00144048	0.00356945	0.687399
cg09252457	-0.00116729	0.00149805	0.437699
cg09252461	0.013248	0.00895375	0.142122
cg09252495	-0.0120808	0.0132942	0.365681
cg09252497	0.0115827	0.00895419	0.198799
cg09252528	-0.00175575	0.00106847	0.103476
cg09252539	-0.0060281	0.00424512	0.158716
cg09252596	0.00955782	0.00731903	0.194587
cg09252677	-0.00613756	0.0047293	0.197351
cg09252766	-0.000811563	0.00605842	0.893706
cg09252805	0.00262113	0.00217959	0.231978
cg09252806	-0.00909845	0.0130058	0.485821
cg09252873	-0.000233072	0.00477476	0.961165
cg09252911	-0.00659545	0.0138173	0.634167
cg09252970	-0.00210116	0.00857219	0.806871
cg09252999	0.00135629	0.00224184	0.546557
cg09253111	0.00586438	0.0159737	0.714299
cg09253125	0.00041534	0.00155647	0.790136
cg09253150	0.000952984	0.00250115	0.703998
cg09253179	-0.0100267	0.0115808	0.388668
cg09253187	0.00466675	0.00767752	0.544667
cg09253194	0.00103779	0.00532555	0.84589
cg09253224	-0.0336427	0.0246922	0.176106
cg09253260	0.0200634	0.0281698	0.477979
cg09253287	0.00037274	0.00124843	0.76589
cg09253316	-0.00147557	0.00168382	0.382956
cg09253402	0.00198746	0.0145037	0.891282
cg09253412	0.00962682	0.00660389	0.148043
cg09253462	0.00267907	0.0104609	0.798398
cg09253463	0.00193316	0.00641849	0.763898
cg09253473	-0.0128896	0.0106771	0.230197
cg09253508	0.00088911	0.00169861	0.601831
cg09253581	-0.00306576	0.008093	0.705627
cg09253641	0.0189051	0.0134219	0.162079
cg09253663	0.000134958	0.00632292	0.983014
cg09253671	0.00375993	0.00861508	0.663461
cg09253679	0.0144286	0.0196451	0.464385
cg09253696	-0.00198364	0.00774648	0.798423
cg09253725	-0.00930863	0.00559327	0.0991915
cg09253736	-0.00287759	0.0110572	0.795209
cg09253758	0.0145411	0.0072958	0.0489773
cg09253762	-0.00103429	0.0057937	0.858675
cg09253800	-0.00437398	0.00487962	0.372204
cg09253825	-0.00596802	0.00700552	0.396304
cg09253845	0.00392547	0.00654177	0.549822
cg09253931	-0.0163342	0.00809135	0.0461936
cg09254001	-0.000145682	0.00185592	0.937591
cg09254002	-0.00176358	0.011559	0.879043
cg09254047	-0.000852715	0.00153703	0.580283
cg09254049	0.00257211	0.00184773	0.167
cg09254063	-0.00325026	0.00450445	0.472244
cg09254098	-0.00269228	0.00159097	0.0937165
cg09254099	0.00342788	0.00661895	0.60568
cg09254101	-0.00517899	0.0185823	0.781046
cg09254119	-0.00942049	0.00770334	0.224238
cg09254133	0.00199505	0.00510795	0.69694
cg09254171	-0.0157365	0.00980288	0.111582
cg09254210	0.0119705	0.01233	0.333971
cg09254264	-0.00412523	0.00949059	0.664742
cg09254318	-0.00111259	0.00958096	0.907786
cg09254322	-0.0111847	0.0064054	0.0838591
cg09254347	-0.00392957	0.00659264	0.552486
cg09254350	-0.00115062	0.00255645	0.653624
cg09254361	0.00166755	0.00157105	0.291055
cg09254366	0.00364117	0.00491266	0.460321
cg09254646	0.00362475	0.0145731	0.80408
cg09254686	-0.00405012	0.00313595	0.199503
cg09254768	-0.00443839	0.00584484	0.449418
cg09254823	-0.000357245	0.00197564	0.856871
cg09254855	-0.00351597	0.00631227	0.578768
cg09254866	-0.000706017	0.00619333	0.909469
cg09254904	0.0116842	0.00902285	0.198316
cg09254924	-0.000778005	0.00377417	0.837101
cg09254926	-0.00718749	0.00640334	0.264355
cg09254939	-0.00352909	0.00316172	0.267016
cg09254969	0.00551665	0.00400646	0.171607
cg09254980	-0.00239954	0.00556802	0.667433
cg09255000	0.00671478	0.00947994	0.480398
cg09255005	0.0149123	0.0213476	0.486457
cg09255010	-0.00373618	0.0024769	0.134603
cg09255034	0.0013495	0.00606566	0.824392
cg09255061	-0.0025743	0.00732513	0.726002
cg09255124	-0.00389312	0.00378605	0.306299
cg09255135	0.0218503	0.0187062	0.245553
cg09255140	0.00565943	0.00906347	0.533772
cg09255142	-0.00864286	0.0107376	0.422778
cg09255149	-0.0010172	0.00596027	0.864833
cg09255157	-0.0146142	0.0296025	0.622615
cg09255182	0.0105684	0.00881234	0.233255
cg09255203	-0.00631669	0.00733453	0.391174
cg09255272	-0.0101947	0.00840381	0.227945
cg09255318	-0.00371806	0.00261273	0.157833
cg09255332	0.0111989	0.00412153	0.00776106
cg09255383	0.00554295	0.00691731	0.424849
cg09255388	0.00327134	0.00523808	0.533702
cg09255473	0.0165928	0.0192464	0.390681
cg09255480	-0.000219167	0.00359165	0.951464
cg09255484	0.0075948	0.00533703	0.157837
cg09255493	0.00575972	0.00429986	0.18344
cg09255505	0.00801234	0.00531294	0.134687
cg09255521	0.00115884	0.0134128	0.931323
cg09255550	0.00240223	0.0031877	0.452865
cg09255586	-0.000491668	0.00377504	0.896637
cg09255637	0.00156148	0.00167638	0.35386
cg09255666	0.000818924	0.00128333	0.524852
cg09255675	0.0169098	0.0238074	0.479188
cg09255694	0.0011562	0.00162889	0.479474
cg09255706	0.00276743	0.00290205	0.342581
cg09255716	0.00198734	0.00345415	0.566349
cg09255732	-0.0157681	0.0159075	0.323962
cg09255748	-0.00907962	0.00841307	0.283082
cg09255796	-0.0573628	0.0222212	0.0112893
cg09255825	-0.0132684	0.0123833	0.286533
cg09255844	-0.00148192	0.00634266	0.815739
cg09255850	-0.0152946	0.0209169	0.466364
cg09255851	0.00787619	0.0137762	0.568792
cg09255853	0.00539309	0.00401039	0.181739
cg09255886	0.0623591	0.0493637	0.209434
cg09255910	-0.0134283	0.0114451	0.243474
cg09255913	0.0117519	0.0086202	0.175851
cg09255953	-0.00216417	0.00467267	0.64426
cg09255966	0.0029977	0.00416616	0.473489
cg09255968	-0.00147382	0.00996634	0.882736
cg09256082	0.00445759	0.00807832	0.582318
cg09256096	-0.0134336	0.0173842	0.441496
cg09256126	0.00221117	0.00447444	0.622264
cg09256131	-2.07243e-06	0.00191259	0.999138
cg09256139	0.01585	0.011839	0.183673
cg09256162	0.014482	0.0238107	0.544425
cg09256180	-0.002423	0.0114704	0.83313
cg09256199	0.00383034	0.00515662	0.459343
cg09256201	-0.0130713	0.0132242	0.325323
cg09256278	0.00917319	0.00503928	0.0716989
cg09256281	0.00149175	0.00440102	0.735355
cg09256303	-0.00227738	0.0102997	0.825457
cg09256310	0.0015613	0.004323	0.718741
cg09256349	-0.00945899	0.00626433	0.134203
cg09256360	-0.00614216	0.0109744	0.576948
cg09256393	0.0226522	0.014147	0.112487
cg09256413	-0.00621831	0.0117922	0.599137
cg09256440	0.00363144	0.00622775	0.561135
cg09256477	0.00584205	0.00595892	0.329261
cg09256510	0.00139595	0.00155297	0.370867
cg09256517	0.000390441	0.00168456	0.817186
cg09256617	0.000594359	0.00158618	0.708669
cg09256683	0.00677983	0.00927398	0.466453
cg09256716	0.0094954	0.00684367	0.168382
cg09256781	2.53543e-05	0.00291601	0.99308
cg09256832	0.0105577	0.0193099	0.585767
cg09256836	0.000534934	0.0120695	0.964737
cg09256862	-0.00478476	0.00958226	0.61864
cg09256880	0.00670764	0.00506469	0.188391
cg09256930	0.0181755	0.0122045	0.13957
cg09256940	0.00131213	0.00805478	0.870925
cg09256941	0.00521739	0.0100222	0.603807
cg09256964	0.0101416	0.00951925	0.289272
cg09257011	0.0226065	0.0248145	0.364476
cg09257020	-0.00880171	0.00467956	0.0628969
cg09257027	-0.000743686	0.00522099	0.887018
cg09257039	-0.011738	0.00828949	0.15988
cg09257092	0.00226531	0.00514078	0.660415
cg09257101	0.00241178	0.00441943	0.586473
cg09257178	0.00767602	0.0110893	0.490414
cg09257208	0.00670214	0.0123364	0.588145
cg09257271	0.00809671	0.00965203	0.403548
cg09257277	0.00349387	0.0053071	0.511833
cg09257301	-0.00685491	0.00799723	0.393406
cg09257332	-0.00302397	0.00313696	0.337381
cg09257349	3.32141e-05	0.000915471	0.971131
cg09257359	-0.00745861	0.00728065	0.308098
cg09257390	-0.0144445	0.0189574	0.447885
cg09257425	-0.00191173	0.00198155	0.336989
cg09257432	-0.000152732	0.00628755	0.980669
cg09257456	-0.00996164	0.00850907	0.244499
cg09257474	-0.00070755	0.00427664	0.868928
cg09257488	-0.000361578	0.0015096	0.811193
cg09257526	-0.00125497	0.00765011	0.870026
cg09257557	0.0117428	0.00416153	0.00576203
cg09257635	0.0256122	0.0162393	0.117914
cg09257665	-0.0130072	0.0198695	0.514209
cg09257677	0.00383823	0.00273266	0.163245
cg09257734	-0.00396724	0.010171	0.697326
cg09257735	0.0115552	0.0146122	0.430935
cg09257751	0.0100839	0.0130149	0.44029
cg09257771	-0.00867941	0.0152557	0.57068
cg09257782	-0.00615504	0.00662194	0.354872
cg09257796	0.00812015	0.00690445	0.242357
cg09257824	-0.0114865	0.00510022	0.0264982
cg09257856	-0.00617179	0.0078912	0.435997
cg09257914	-0.00399471	0.00907812	0.66086
cg09257923	0.00712044	0.00590653	0.230847
cg09257931	0.0113781	0.00789955	0.152893
cg09257943	-0.000516638	0.00445521	0.907915
cg09257975	-0.000525219	0.00421921	0.901183
cg09258017	0.0125564	0.0156023	0.422858
cg09258020	0.0132638	0.0216851	0.542152
cg09258032	0.00181612	0.00331652	0.585187
cg09258067	0.0042125	0.00574601	0.465203
cg09258082	0.00949813	0.00952144	0.320904
cg09258133	-0.00776167	0.00676034	0.253659
cg09258150	-0.0142982	0.0181686	0.433157
cg09258200	0.0102268	0.00435129	0.0207218
cg09258213	-0.0103439	0.0145287	0.478147
cg09258240	-0.00791986	0.0211896	0.709372
cg09258259	0.0116324	0.0258639	0.653861
cg09258283	-0.00584624	0.0181375	0.747876
cg09258303	0.000260138	0.00464784	0.955478
cg09258315	-0.00526652	0.00839461	0.531847
cg09258327	0.00106621	0.00121253	0.381332
cg09258439	0.00559765	0.00775703	0.47221
cg09258445	0.00496595	0.00809909	0.54117
cg09258455	-0.00242251	0.00903333	0.789118
cg09258479	0.0034864	0.012415	0.779427
cg09258509	-0.0101898	0.00640128	0.114578
cg09258553	-0.0112506	0.0156175	0.472972
cg09258627	0.00310807	0.0125004	0.804151
cg09258634	0.00318367	0.011905	0.789695
cg09258689	0.0116721	0.0100107	0.246402
cg09258723	0.00651641	0.00935526	0.4877
cg09258757	0.00178903	0.00319248	0.576467
cg09258804	-0.00971038	0.00965476	0.316958
cg09258829	0.0104265	0.00359067	0.00453743
cg09258877	-0.0063005	0.00896459	0.483801
cg09258878	-0.000884349	0.00147762	0.550861
cg09258911	-0.00319313	0.00221258	0.152097
cg09258965	0.0072506	0.00891792	0.418128
cg09258990	-0.0150643	0.0103181	0.147429
cg09258993	-0.00237562	0.00416178	0.569404
cg09259018	0.00133908	0.0126939	0.916199
cg09259037	-0.00287528	0.00380882	0.452083
cg09259053	0.00481063	0.00507457	0.345421
cg09259062	-0.00438562	0.0034717	0.209437
cg09259081	-0.00156156	0.0149791	0.917181
cg09259115	-0.00663209	0.00549688	0.230465
cg09259179	0.00157669	0.0110535	0.88686
cg09259188	0.00331282	0.0110155	0.764236
cg09259225	-0.00851162	0.00959934	0.377374
cg09259235	0.0123063	0.0123122	0.319954
cg09259308	0.00471645	0.0039319	0.233154
cg09259351	0.00538194	0.0105637	0.611542
cg09259409	-0.0152625	0.0131144	0.247276
cg09259420	-0.00310874	0.00659149	0.638218
cg09259456	-0.000670713	0.00182001	0.713263
cg09259466	-0.00910696	0.00805278	0.260799
cg09259517	0.0173247	0.0238793	0.469832
cg09259525	-0.00513964	0.0051256	0.318408
cg09259534	-0.00350026	0.0156423	0.823394
cg09259577	-0.0164564	0.0191576	0.392392
cg09259595	0.00210388	0.0130163	0.87192
cg09259603	-0.0191997	0.0205462	0.352316
cg09259608	9.3473e-05	0.00651586	0.988583
cg09259694	0.00177352	0.00118831	0.138725
cg09259710	0.0128191	0.00608709	0.0377134
cg09259713	0.00319129	0.00383366	0.407144
cg09259753	-0.0019319	0.00802106	0.810162
cg09259759	-0.00777904	0.0106301	0.466008
cg09259772	-0.0105806	0.00792814	0.185051
cg09259797	0.00323993	0.0122288	0.791599
cg09259807	0.0219263	0.0107347	0.0437269
cg09259843	0.0026148	0.00980004	0.790161
cg09259916	-0.00927021	0.00587421	0.117696
cg09259934	-0.00555545	0.00307172	0.0735216
cg09259939	0.00205965	0.00849267	0.808873
cg09259989	-0.00219632	0.00294415	0.45742
cg09260015	-2.32369e-05	0.0137219	0.998652
cg09260048	-0.00450782	0.0106401	0.67272
cg09260089	0.00429526	0.00336708	0.20503
cg09260136	-0.00812348	0.0122803	0.509811
cg09260148	-0.00199118	0.00564467	0.725015
cg09260158	-0.000359465	0.000877112	0.682809
cg09260195	0.00636258	0.00898035	0.480283
cg09260206	-0.0021341	0.00200761	0.29034
cg09260207	-0.0033975	0.00636141	0.594471
cg09260222	-0.00655412	0.0105196	0.534675
cg09260225	-0.00039557	0.00172379	0.818967
cg09260233	-0.00254003	0.00720013	0.724999
cg09260441	0.00211367	0.00304782	0.489603
cg09260504	-5.71741e-05	0.0019678	0.976879
cg09260514	0.00411136	0.00411309	0.319927
cg09260564	-0.000651276	0.00152202	0.669643
cg09260603	0.00318367	0.00297838	0.287677
cg09260634	0.000364192	0.0044174	0.934458
cg09260653	0.00449146	0.00549898	0.415995
cg09260654	-0.00150511	0.00400857	0.708104
cg09260667	0.00871572	0.00802642	0.280144
cg09260773	-0.00123224	0.00299721	0.681859
cg09260830	-0.00183538	0.00296156	0.536843
cg09260853	0.00561502	0.00448365	0.21337
cg09260875	-0.017064	0.0105934	0.110373
cg09260932	0.0111752	0.00614678	0.0720493
cg09260934	-0.00112444	0.00771343	0.884391
cg09260946	0.000221727	0.00578563	0.969506
cg09260951	0.000933672	0.00122221	0.446714
cg09260965	-0.0266506	0.0153054	0.0847151
cg09261015	0.00102925	0.0048475	0.832285
cg09261019	0.00289908	0.00450431	0.521292
cg09261020	0.00136237	0.00338365	0.688078
cg09261027	-0.00198727	0.00525537	0.706127
cg09261072	0.00292687	0.00570466	0.609037
cg09261111	-0.00569528	0.00369837	0.126732
cg09261141	0.00103122	0.00498719	0.836607
cg09261182	0.0204844	0.0130488	0.119613
cg09261262	0.00356858	0.0106835	0.73906
cg09261289	-5.12036e-05	0.00475548	0.991431
cg09261321	0.00873612	0.0105992	0.411775
cg09261403	0.0210558	0.016172	0.19591
cg09261501	-0.004749	0.0103898	0.648602
cg09261511	-0.00400163	0.00828323	0.63008
cg09261514	0.00534341	0.0149956	0.722343
cg09261555	0.00156493	0.00133554	0.244077
cg09261561	0.00102223	0.00352086	0.772162
cg09261593	-0.0123715	0.0153272	0.421488
cg09261636	-0.0336875	0.0210565	0.112785
cg09261702	0.00324015	0.00708769	0.648554
cg09261703	-0.00288173	0.0178893	0.87235
cg09261735	-0.010513	0.00508705	0.0413549
cg09261791	-0.00256033	0.00851127	0.764179
cg09261793	0.00946285	0.0107479	0.380732
cg09261794	0.00495589	0.00684466	0.470724
cg09261807	0.0066041	0.00735922	0.371665
cg09261816	-0.00980488	0.0119613	0.414328
cg09261886	0.00264433	0.00482886	0.58518
cg09261900	0.017948	0.0112891	0.115024
cg09261902	0.000168378	0.0121021	0.988927
cg09261992	-0.00363312	0.00812773	0.65584
cg09262011	0.00107983	0.00572058	0.850662
cg09262100	0.01169	0.0140532	0.407483
cg09262155	-0.00638401	0.00511164	0.214611
cg09262171	-0.00455718	0.00744132	0.541653
cg09262197	0.000557878	0.0132784	0.966571
cg09262217	0.0295856	0.0198098	0.138461
cg09262228	0.00473393	0.00729108	0.517648
cg09262230	0.00274504	0.0122978	0.823825
cg09262245	-0.000762774	0.0125113	0.951508
cg09262269	0.00385747	0.00480672	0.424157
cg09262300	0.0014984	0.00862807	0.862479
cg09262369	0.000289837	0.00139504	0.835837
cg09262442	-0.0199176	0.0120162	0.10054
cg09262445	-0.00459461	0.00434735	0.293114
cg09262446	0.00582265	0.00729492	0.426659
cg09262447	0.018134	0.00951209	0.0594679
cg09262491	0.0122501	0.0063537	0.0566892
cg09262504	0.000153739	0.00369393	0.966885
cg09262559	0.00146933	0.01271	0.908198
cg09262677	-0.00069683	0.00924574	0.940073
cg09262732	0.00569136	0.00738183	0.442527
cg09262870	-0.0128033	0.0128262	0.320586
cg09262882	-0.00165806	0.00655695	0.800888
cg09262961	-0.0140756	0.00554959	0.0127489
cg09262974	-0.00621765	0.0148348	0.676023
cg09262978	0.00879198	0.0155	0.571832
cg09262993	0.00351203	0.00698447	0.616187
cg09262995	-0.0173188	0.0115677	0.137501
cg09263012	0.00461757	0.0166653	0.782293
cg09263024	0.00699998	0.0106439	0.512272
cg09263038	-0.0045115	0.0102677	0.661328
cg09263053	0.00205493	0.00901327	0.82012
cg09263059	-0.000388056	0.00867666	0.964416
cg09263089	0.00175306	0.00436735	0.688982
cg09263111	0.00170268	0.0012471	0.175218
cg09263116	0.00595952	0.00747248	0.427034
cg09263118	0.000235526	0.00554021	0.966175
cg09263146	0.00391598	0.00502633	0.437764
cg09263164	-0.0109477	0.00967521	0.260545
cg09263189	-0.0249477	0.0134966	0.0674932
cg09263206	-0.000853375	0.0109017	0.937763
cg09263240	0.0138675	0.0115992	0.234695
cg09263316	0.00271456	0.00504102	0.591432
cg09263325	0.00852254	0.00571279	0.138891
cg09263407	-0.00240226	0.0015323	0.120098
cg09263513	0.0328565	0.0279514	0.242592
cg09263516	0.0123884	0.0133102	0.354227
cg09263541	-0.00771997	0.00660722	0.245418
cg09263634	-0.00896852	0.00864312	0.301936
cg09263647	0.0199831	0.0244255	0.415233
cg09263679	0.00171034	0.00411656	0.678682
cg09263728	-0.0131005	0.0103027	0.20648
cg09263755	0.000821006	0.00445557	0.854179
cg09263768	0.0244546	0.0214078	0.256047
cg09263849	0.00174818	0.00479292	0.716074
cg09263875	0.00771323	0.00948054	0.417815
cg09263904	0.00392217	0.00625753	0.532225
cg09263990	0.00247064	0.00411895	0.549982
cg09264005	0.00441502	0.0119128	0.71171
cg09264030	0.0035813	0.0102515	0.727566
cg09264065	-0.0126688	0.0125167	0.313906
cg09264084	0.0098095	0.0106258	0.358137
cg09264088	0.000265043	0.00509689	0.958632
cg09264112	0.00263718	0.00222415	0.238549
cg09264115	-0.000889616	0.0114214	0.938071
cg09264140	-0.0177849	0.02023	0.381436
cg09264164	0.00407976	0.0064649	0.529439
cg09264231	-0.0194771	0.0200022	0.332531
cg09264275	0.00439686	0.00464694	0.346335
cg09264282	-0.00024118	0.00272246	0.929586
cg09264299	0.02102	0.0190087	0.271462
cg09264312	0.00801145	0.0165604	0.629606
cg09264330	0.00270278	0.0015533	0.0849313
cg09264334	0.00459702	0.00419794	0.276119
cg09264374	0.0145543	0.0223261	0.515963
cg09264377	0.0208067	0.0135518	0.127856
cg09264396	-0.00298034	0.00955071	0.755649
cg09264411	-0.00808706	0.00824472	0.32902
cg09264489	-0.00480666	0.00741886	0.518537
cg09264520	0.00132262	0.00707688	0.852123
cg09264558	0.00493324	0.00384943	0.202965
cg09264584	-0.003875	0.00708008	0.585385
cg09264619	0.00468815	0.00238657	0.0522606
cg09264623	0.0068501	0.00371319	0.0680256
cg09264632	-0.00918889	0.0076258	0.231057
cg09264673	-0.00274284	0.0119891	0.819509
cg09264742	0.00330907	0.00231057	0.155221
cg09264782	0.00213258	0.0125968	0.865906
cg09264890	-0.000498298	0.00128563	0.699143
cg09265000	-0.000566969	0.00208279	0.786017
cg09265016	-0.00699239	0.0146769	0.634814
cg09265054	0.0163271	0.0282143	0.564105
cg09265161	-0.00902112	0.0140118	0.521164
cg09265274	0.00382032	0.00333062	0.254106
cg09265315	0.0122106	0.00981515	0.216387
cg09265360	-0.0022019	0.00434027	0.613049
cg09265377	-0.00171188	0.00139406	0.222336
cg09265385	0.00654101	0.00587286	0.268048
cg09265392	0.00446438	0.00846344	0.599022
cg09265397	-0.0182695	0.0118524	0.126374
cg09265529	-0.00138876	0.00201158	0.491553
cg09265554	0.000327406	0.00429765	0.939426
cg09265563	0.00198749	0.00678926	0.770328
cg09265586	0.00917015	0.024781	0.712129
cg09265616	-0.0136467	0.00984368	0.168725
cg09265619	0.00127754	0.0157123	0.935359
cg09265623	0.000579835	0.00983436	0.953102
cg09265651	-0.000932514	0.00617266	0.880224
cg09265658	0.0100138	0.0121255	0.410859
cg09265662	0.00446476	0.0045243	0.326103
cg09265718	-0.0173629	0.0210162	0.410677
cg09265876	0.00877715	0.0102047	0.391785
cg09265914	0.000900264	0.00235717	0.703327
cg09265940	0.00773289	0.00740427	0.298827
cg09265955	0.00657136	0.00598966	0.275224
cg09265959	-0.000996114	0.00292505	0.73416
cg09265987	0.00248949	0.00756946	0.742929
cg09266008	-0.00473424	0.00729884	0.518064
cg09266080	-0.00307049	0.00665917	0.645734
cg09266087	0.00525696	0.0103316	0.611998
cg09266093	-0.00312306	0.00551775	0.572661
cg09266113	0.00646156	0.0128769	0.616915
cg09266144	-0.00437152	0.00690915	0.528364
cg09266206	-0.00631605	0.00630767	0.319085
cg09266257	0.00488401	0.00626193	0.437261
cg09266287	6.83925e-05	0.00507647	0.989278
cg09266297	0.0099117	0.00487999	0.0448993
cg09266322	-0.0013088	0.00153788	0.396778
cg09266410	-0.0211579	0.0126515	0.097579
cg09266433	-0.0017447	0.0014159	0.220755
cg09266443	-0.00320621	0.0173086	0.853418
cg09266516	-0.0189922	0.0162786	0.246108
cg09266551	0.00554452	0.00370643	0.137824
cg09266602	-0.0160185	0.013604	0.241797
cg09266621	-0.00103997	0.00877237	0.905869
cg09266652	-0.0311542	0.0153793	0.045457
cg09266738	0.0250443	0.0151523	0.101501
cg09266771	-0.00712026	0.0064899	0.27522
cg09266901	-0.000541397	0.00244928	0.825509
cg09266919	0.00775246	0.0101463	0.446626
cg09266924	0.00419369	0.0111476	0.707568
cg09266979	-0.00422326	0.00981027	0.667763
cg09267046	0.0021016	0.0049443	0.671709
cg09267056	-0.00423759	0.00950529	0.656695
cg09267102	0.000308829	0.0107335	0.977103
cg09267188	0.007499	0.0162644	0.645751
cg09267206	-0.00383212	0.00920963	0.678229
cg09267217	-0.00187211	0.00223091	0.403376
cg09267291	-0.000726939	0.00164858	0.660202
cg09267324	0.000107001	0.00183868	0.95371
cg09267367	-0.00575992	0.00689778	0.405686
cg09267402	-0.00510413	0.00303433	0.0956639
cg09267427	0.0241924	0.0123866	0.0536018
cg09267458	-0.00384165	0.00693236	0.580705
cg09267467	0.00444129	0.00697062	0.525487
cg09267483	-0.00388375	0.00852795	0.649799
cg09267498	0.0033439	0.00612553	0.586353
cg09267507	0.00860402	0.00556716	0.125386
cg09267513	0.000478006	0.00160252	0.766106
cg09267545	0.0195008	0.0186245	0.2976
cg09267580	0.00208581	0.00599471	0.728616
cg09267654	-0.000130056	0.0114579	0.990966
cg09267674	0.00791629	0.00519448	0.13067
cg09267676	-0.036847	0.0164767	0.0275534
cg09267708	0.00795984	0.0130742	0.544023
cg09267719	-0.000209115	0.00643734	0.97415
cg09267742	0.00305864	0.0055483	0.582675
cg09267745	-0.000325817	0.00174216	0.852025
cg09267763	-0.00102309	0.0120726	0.932634
cg09267776	-0.00142367	0.00152794	0.353705
cg09267787	0.00982252	0.0037481	0.0101442
cg09267815	0.0185341	0.0205082	0.368304
cg09267873	-0.00587872	0.00718811	0.415393
cg09267902	-0.00658513	0.00547764	0.232132
cg09267920	-0.00780164	0.00588475	0.187947
cg09267974	-0.00422516	0.0037367	0.260877
cg09267996	-0.0044018	0.00382184	0.252169
cg09268009	-0.0150365	0.00659768	0.0247887
cg09268087	0.0069899	0.00809244	0.389788
cg09268159	-0.0141134	0.0121464	0.248023
cg09268307	0.00848777	0.00582041	0.147898
cg09268313	-0.00269767	0.00511453	0.599048
cg09268319	0.000625442	0.00757858	0.934392
cg09268338	-0.00667629	0.00552315	0.229597
cg09268449	-0.00391974	0.00886703	0.659402
cg09268450	-0.0108053	0.0162264	0.507004
cg09268453	0.0194064	0.0133979	0.150615
cg09268480	0.00571833	0.00579461	0.326105
cg09268545	-0.0106371	0.00586006	0.0724913
cg09268566	-0.00114212	0.00173775	0.512535
cg09268718	0.0134538	0.0110953	0.22815
cg09268729	-0.000649392	0.00239727	0.787036
cg09268812	-0.00071829	0.00656395	0.913081
cg09268852	0.00623159	0.00715934	0.386159
cg09268854	0.0137411	0.00723385	0.0603729
cg09268861	0.00156189	0.00188785	0.410016
cg09268874	0.0072564	0.00752516	0.337229
cg09268877	0.00222024	0.00150427	0.143097
cg09268961	0.0254159	0.0192277	0.189237
cg09268963	0.019971	0.0109931	0.07226
cg09268982	0.000836211	0.00137996	0.545911
cg09269007	0.00362672	0.00284043	0.204623
cg09269013	0.000105857	0.000840046	0.899974
cg09269064	0.00635064	0.00710945	0.373858
cg09269090	0.00364669	0.0053011	0.493101
cg09269104	0.00418929	0.00565891	0.460853
cg09269113	0.00500389	0.0124269	0.688054
cg09269118	-0.0104797	0.00521979	0.0473749
cg09269170	-0.00375037	0.0126973	0.768326
cg09269202	-0.00592042	0.00701716	0.400847
cg09269221	-0.0158905	0.0140692	0.261411
cg09269276	-0.00442016	0.00673204	0.512956
cg09269297	-0.000687764	0.0063995	0.91463
cg09269336	0.00361507	0.00358366	0.315522
cg09269341	-0.00453306	0.00602187	0.453359
cg09269454	-0.000394523	0.00604796	0.948119
cg09269480	0.00671094	0.00471844	0.158057
cg09269518	-0.00922629	0.0100173	0.35925
cg09269534	-0.000602658	0.012951	0.962978
cg09269541	0.00508869	0.00987613	0.607514
cg09269581	-0.00926136	0.00557106	0.0995633
cg09269598	-0.00078	0.00513373	0.879543
cg09269604	0.00177206	0.00200328	0.378506
cg09269619	-0.00489357	0.00733001	0.505922
cg09269620	0.00202719	0.00196152	0.303873
cg09269759	-0.0211534	0.0129568	0.105695
cg09269811	0.00376462	0.00452522	0.407436
cg09269848	-0.0145976	0.0124439	0.243551
cg09269866	-0.00140669	0.00659863	0.831621
cg09269869	0.014267	0.00868974	0.103767
cg09269891	0.00992215	0.0189306	0.601345
cg09269935	-0.00479371	0.00434844	0.272934
cg09269945	0.00634621	0.0151984	0.677165
cg09269962	-0.0074169	0.00701413	0.292866
cg09270003	0.00158232	0.00348524	0.650807
cg09270025	-0.000894311	0.0074102	0.904182
cg09270028	0.00965709	0.00791323	0.225194
cg09270031	0.00125075	0.00764705	0.870408
cg09270060	0.00179192	0.00855887	0.83459
cg09270067	-0.00198598	0.00181828	0.277356
cg09270225	-0.00845535	0.00585479	0.151815
cg09270255	0.00384786	0.00981497	0.695863
cg09270272	0.00866316	0.00351668	0.0154683
cg09270285	0.0031224	0.00807576	0.699845
cg09270346	-0.0170593	0.0125199	0.176077
cg09270434	0.00339517	0.00729165	0.642497
cg09270435	-0.000841353	0.00715035	0.906568
cg09270484	0.00122301	0.0019755	0.537267
cg09270514	-0.000291212	0.00585894	0.960458
cg09270525	0.0128649	0.00499757	0.0115119
cg09270544	0.00958371	0.0110439	0.387591
cg09270632	0.00337928	0.00380107	0.376119
cg09270651	-0.00472336	0.00719416	0.512975
cg09270672	0.00650796	0.010093	0.520532
cg09270675	-0.000194575	0.00258369	0.940119
cg09270688	0.00390044	0.0144471	0.787731
cg09270745	-0.00219126	0.00225093	0.332657
cg09270763	-0.0067423	0.00826756	0.416717
cg09270822	-0.00125965	0.00202223	0.534768
cg09270866	0.00111632	0.00121953	0.362201
cg09270875	-0.00191032	0.014028	0.891953
cg09270879	0.000681185	0.0122835	0.955886
cg09270920	0.0019257	0.00407586	0.637625
cg09270922	-0.00979141	0.0103916	0.348341
cg09270951	0.000283843	0.00142792	0.842837
cg09270980	-0.0068783	0.00990629	0.489081
cg09271052	0.00839147	0.0140406	0.551419
cg09271065	0.00453016	0.00296151	0.129253
cg09271116	-0.000431064	0.00586629	0.94157
cg09271157	0.0101819	0.00862274	0.240474
cg09271158	0.017915	0.0221152	0.419822
cg09271196	-0.0105159	0.0143146	0.464285
cg09271277	-0.00130022	0.00388207	0.738379
cg09271279	0.0249274	0.0137518	0.0728831
cg09271316	0.00649646	0.0100433	0.519215
cg09271318	-0.028315	0.0197254	0.154276
cg09271353	0.0034741	0.00749477	0.643987
cg09271358	-0.0147739	0.00968515	0.130312
cg09271407	-0.0079468	0.0136642	0.562161
cg09271434	0.00214044	0.00462173	0.644281
cg09271509	0.00171322	0.00251875	0.497958
cg09271521	-0.00379151	0.0093882	0.687179
cg09271580	0.00976047	0.00537464	0.072363
cg09271603	-0.00506468	0.0127305	0.691598
cg09271634	0.00347628	0.00410787	0.399435
cg09271661	0.048943	0.0175232	0.00625792
cg09271671	0.00102821	0.00147443	0.487195
cg09271709	0.0213859	0.0131312	0.106538
cg09271729	0.00325998	0.00789549	0.68057
cg09271791	-0.00310456	0.00727185	0.67035
cg09271814	0.000935172	0.00510574	0.855043
cg09271857	0.000690685	0.00472209	0.884005
cg09271882	0.000280665	0.00493125	0.954726
cg09272005	-0.000771252	0.0096625	0.936541
cg09272074	-0.00053735	0.00385302	0.889365
cg09272186	-0.000951504	0.0105364	0.928224
cg09272198	0.00231125	0.00773475	0.765702
cg09272209	0.00805564	0.0154891	0.604155
cg09272217	0.000817633	0.00673141	0.903566
cg09272225	-0.00640081	0.0123162	0.604417
cg09272256	0.00582988	0.0104248	0.577253
cg09272306	-0.00445071	0.00791358	0.575092
cg09272338	-0.0118307	0.010076	0.243127
cg09272385	-0.0104386	0.00752007	0.168192
cg09272405	0.00692579	0.00890624	0.438621
cg09272454	0.000612339	0.00422845	0.885149
cg09272488	-0.0108021	0.00973535	0.269844
cg09272510	0.0075409	0.007395	0.310318
cg09272524	0.00384522	0.0136236	0.778337
cg09272629	0.000248725	0.00200138	0.901345
cg09272642	-3.56744e-05	0.00205524	0.986186
cg09272667	-0.00108992	0.00155077	0.483796
cg09272702	0.00290595	0.00543133	0.593814
cg09272724	-0.00215629	0.00488389	0.659796
cg09272746	0.00756616	0.00385222	0.052294
cg09272748	-0.00529913	0.00353386	0.136887
cg09272772	0.00454334	0.00556003	0.415789
cg09272818	0.0153164	0.0107268	0.156446
cg09272849	0.00128963	0.00575655	0.823192
cg09272852	0.00919079	0.00515232	0.0774871
cg09272864	0.00163204	0.0118067	0.890337
cg09272879	0.00352743	0.00854067	0.68048
cg09272917	0.00498956	0.005279	0.346849
cg09272948	-0.0183006	0.0138282	0.188711
cg09272951	0.0124809	0.0170762	0.466554
cg09272992	-0.00124561	0.00151583	0.413185
cg09272993	0.00797957	0.00613397	0.196288
cg09273012	0.01231	0.00807628	0.130611
cg09273054	0.0110426	0.0045632	0.0173288
cg09273059	-0.00781642	0.0134669	0.56294
cg09273112	0.0164733	0.0161201	0.309289
cg09273119	0.0028839	0.00498281	0.564046
cg09273278	0.000728873	0.00507099	0.886
cg09273289	0.000275219	0.00488604	0.955193
cg09273298	0.0128095	0.0207743	0.538898
cg09273376	0.00253629	0.00559626	0.651378
cg09273414	0.013322	0.016145	0.411253
cg09273482	0.00208556	0.00305038	0.495742
cg09273483	-0.0166961	0.0114504	0.14794
cg09273516	-0.00327992	0.00236407	0.168403
cg09273641	0.00191634	0.00165523	0.249726
cg09273683	-0.0202156	0.0167089	0.229181
cg09273714	0.00434377	0.00684691	0.52726
cg09273716	-0.00875575	0.00818061	0.287058
cg09273772	-8.42378e-05	0.00190086	0.964741
cg09273779	-0.00174235	0.00281196	0.536917
cg09273908	-0.0106432	0.0136305	0.436742
cg09273951	-0.00139911	0.00191382	0.466455
cg09273969	0.0018161	0.00138831	0.193827
cg09273975	0.00324364	0.00296427	0.276477
cg09274040	0.000852132	0.005453	0.876136
cg09274046	0.000959225	0.0030434	0.75328
cg09274091	-0.00943124	0.00894719	0.294377
cg09274104	0.00412689	0.00763554	0.590064
cg09274113	-0.00620211	0.0057722	0.285194
cg09274167	-0.00428063	0.00505223	0.398865
cg09274237	-0.000777661	0.00367948	0.833044
cg09274253	0.00771683	0.00459708	0.0963453
cg09274281	-0.00131935	0.00511617	0.797031
cg09274291	0.00555124	0.00729336	0.448367
cg09274344	-0.0263194	0.0150064	0.0825159
cg09274347	-6.68695e-05	0.005454	0.990242
cg09274366	-0.00458589	0.00355177	0.199626
cg09274385	-0.0104215	0.0139613	0.457146
cg09274392	0.0104075	0.0104089	0.319789
cg09274418	0.00252729	0.00895082	0.778256
cg09274448	0.00363629	0.00636898	0.569323
cg09274451	-0.00116522	0.00296078	0.69475
cg09274492	-0.00728043	0.0136878	0.595981
cg09274562	0.00172053	0.00540738	0.75101
cg09274587	0.00993407	0.00899247	0.271937
cg09274658	0.00970904	0.0145991	0.507553
cg09274668	0.000408334	0.00521251	0.937716
cg09274683	0.00320503	0.00426712	0.454357
cg09274730	0.00198813	0.00912641	0.827994
cg09274810	0.0035065	0.00518146	0.500134
cg09274819	-0.00413144	0.00398001	0.301751
cg09274826	-0.0061055	0.00387348	0.118132
cg09274827	-0.0093891	0.00604188	0.123343
cg09274849	0.00127058	0.0040208	0.752659
cg09274864	0.00578369	0.00426755	0.178385
cg09274929	0.0167744	0.0185996	0.369296
cg09274943	-0.00545995	0.00966778	0.573503
cg09274961	0.00528118	0.00905827	0.56119
cg09274963	-0.00643156	0.00754242	0.395853
cg09274988	-0.0096488	0.00988084	0.331165
cg09275000	0.000629126	0.00148711	0.673165
cg09275023	0.0104362	0.0185666	0.57531
cg09275060	-0.00891032	0.017278	0.6072
cg09275137	-0.00677614	0.00668678	0.313332
cg09275194	-0.00859246	0.00732429	0.243524
cg09275205	-0.00176144	0.0139083	0.899474
cg09275233	0.000843404	0.00983467	0.93183
cg09275235	-0.00105884	0.0144799	0.941853
cg09275291	0.00124749	0.0118148	0.916122
cg09275293	-0.0126741	0.00686564	0.0678473
cg09275408	-0.00363455	0.0142591	0.799329
cg09275427	-0.00266914	0.00542375	0.623712
cg09275497	-0.0033013	0.00672691	0.624672
cg09275548	0.011071	0.0212282	0.603153
cg09275567	0.00200297	0.0031539	0.526828
cg09275602	0.00965144	0.00931692	0.302745
cg09275609	-0.0101224	0.0211216	0.632811
cg09275667	0.000131025	0.00314965	0.966901
cg09275685	0.00680816	0.00731887	0.354498
cg09275691	0.00014872	0.0116574	0.989847
cg09275704	0.0134049	0.0131952	0.312134
cg09275729	-0.00197654	0.00746362	0.791691
cg09275735	0.00705875	0.0143345	0.623495
cg09275783	0.0092353	0.0155506	0.553928
cg09275795	-0.00229198	0.0066083	0.729445
cg09275862	0.00163745	0.00218238	0.454833
cg09275869	0.00374589	0.00348603	0.285165
cg09275910	0.00174211	0.0044036	0.693234
cg09275921	-0.00101182	0.00116222	0.386061
cg09275956	0.0062262	0.0131599	0.637158
cg09275968	-0.00028424	0.00289431	0.921965
cg09275980	0.00610611	0.0107935	0.572851
cg09275986	-0.0149677	0.0159884	0.351448
cg09276026	0.00450996	0.00688372	0.513867
cg09276050	0.0164767	0.0236733	0.488041
cg09276072	-0.00054615	0.00927796	0.953177
cg09276108	-0.00245585	0.0115588	0.832176
cg09276158	-0.00301659	0.00231139	0.194855
cg09276249	0.0118825	0.0123542	0.33846
cg09276293	0.00148385	0.00872323	0.865273
cg09276315	0.00134292	0.00119901	0.265387
cg09276355	0.000565812	0.00131938	0.668957
cg09276363	-0.00512278	0.00767546	0.506039
cg09276418	0.00958195	0.00941919	0.311476
cg09276445	-0.00192692	0.0109721	0.860948
cg09276451	0.0130462	0.0131293	0.322783
cg09276486	-0.00690686	0.00852982	0.420018
cg09276531	0.0126285	0.0136139	0.355838
cg09276565	-0.00208243	0.00200298	0.301001
cg09276568	6.01297e-06	0.00430683	0.998889
cg09276573	0.0156228	0.0196173	0.427698
cg09276621	0.00622375	0.00711239	0.383639
cg09276639	0.00184339	0.00518697	0.723047
cg09276655	0.00398532	0.00474752	0.403218
cg09276707	0.00449046	0.00390466	0.252877
cg09276733	0.00953418	0.0127162	0.455156
cg09276739	0.0016619	0.0022824	0.468233
cg09276750	-0.00137821	0.00939842	0.883709
cg09276778	-0.0010807	0.00480303	0.822436
cg09276786	0.0239556	0.0259824	0.358753
cg09276833	0.0022412	0.00442554	0.613674
cg09276842	-0.00153205	0.00231037	0.50878
cg09276863	-0.00128032	0.00122383	0.298012
cg09276883	-0.00323886	0.0037492	0.389721
cg09276913	0.017373	0.0139718	0.216614
cg09276918	0.00597306	0.00843903	0.480722
cg09276978	0.0277759	0.017692	0.119581
cg09276982	-0.00125224	0.00126426	0.324326
cg09276998	-0.0204558	0.0150201	0.17629
cg09277074	-0.00150884	0.00923665	0.87057
cg09277086	0.0056822	0.00474955	0.234383
cg09277116	0.0268149	0.0201066	0.185351
cg09277120	0.0059662	0.00983681	0.545545
cg09277150	0.00294505	0.00672286	0.662284
cg09277194	0.0197646	0.0306096	0.519955
cg09277219	-0.000529213	0.0130561	0.967748
cg09277256	0.00134525	0.00401346	0.738188
cg09277339	0.00074089	0.00685062	0.914094
cg09277365	-0.00216467	0.00171881	0.210817
cg09277376	0.00603465	0.00772742	0.436683
cg09277389	-0.00462306	0.0035414	0.194741
cg09277403	-0.000636236	0.0101291	0.950041
cg09277467	0.000370363	0.00439776	0.933053
cg09277532	-0.0134373	0.019875	0.500543
cg09277541	-0.000158176	0.00562433	0.97762
cg09277543	0.0288312	0.0231948	0.216773
cg09277546	0.00900224	0.00441434	0.0440563
cg09277566	0.0117166	0.0150516	0.438153
cg09277575	-0.0241233	0.0193959	0.216506
cg09277673	-0.0059116	0.00571869	0.303754
cg09277705	-0.00117522	0.00589575	0.842406
cg09277709	0.00933268	0.0173424	0.591675
cg09277744	0.000985478	0.00154102	0.523962
cg09277749	-0.0326784	0.0167385	0.0536996
cg09277762	-0.00554134	0.0118967	0.64238
cg09277823	0.00153306	0.0124374	0.902147
cg09277933	0.00219902	0.00414026	0.596506
cg09278021	-0.0190602	0.0194517	0.329513
cg09278074	0.0026273	0.00142932	0.0690084
cg09278075	0.00397327	0.00958067	0.679237
cg09278089	0.00427145	0.0121751	0.72645
cg09278098	-0.0236716	0.0126436	0.0640988
cg09278107	-0.00428064	0.00860192	0.619831
cg09278139	-0.00838376	0.00439165	0.0591258
cg09278142	0.00185351	0.00474566	0.696947
cg09278217	0.00808843	0.0147691	0.585145
cg09278249	-0.00586401	0.00556609	0.294639
cg09278276	-0.00260829	0.00235559	0.27083
cg09278283	-0.00174515	0.00220504	0.430562
cg09278322	-0.0148932	0.0162754	0.362354
cg09278462	0.0261525	0.0217517	0.232079
cg09278484	-0.000351412	0.0133609	0.979069
cg09278491	-0.0105852	0.013508	0.435113
cg09278540	-0.00568063	0.00987424	0.566382
cg09278610	-0.00133741	0.00738669	0.85669
cg09278623	0.00254893	0.00521637	0.626166
cg09278646	0.00279251	0.00732568	0.703867
cg09278656	0.00179245	0.00175249	0.30887
cg09278687	0.000593192	0.00799765	0.941023
cg09278704	-0.00224167	0.00477235	0.639577
cg09278723	-0.00229812	0.0049452	0.643144
cg09278744	-0.00322168	0.00523869	0.539966
cg09278789	0.00559558	0.00514263	0.279176
cg09278821	0.0323903	0.0150707	0.0340295
cg09278832	0.00161607	0.00475974	0.734923
cg09278865	-0.0127526	0.021758	0.55912
cg09278882	0.0126862	0.0048496	0.0102765
cg09278885	-9.47724e-05	0.00164634	0.954209
cg09278904	-0.00429903	0.0033988	0.208859
cg09278980	-0.00523324	0.00739112	0.480565
cg09279029	-0.0085617	0.0196698	0.664304
cg09279037	-0.0011246	0.00551033	0.838698
cg09279056	0.0128183	0.016748	0.445857
cg09279060	0.0112337	0.00918313	0.224093
cg09279133	-0.0037533	0.00452879	0.409212
cg09279150	0.000658119	0.00360205	0.855398
cg09279169	-0.00823948	0.00360316	0.0243194
cg09279228	-0.00067047	0.00212898	0.753475
cg09279230	-0.00272037	0.0020859	0.19517
cg09279236	0.00470377	0.013041	0.719091
cg09279240	-0.00118496	0.00387577	0.760442
cg09279273	0.00417025	0.0061068	0.496258
cg09279343	0.00966551	0.00774353	0.214871
cg09279362	-0.00134692	0.0056464	0.811947
cg09279389	0.00563116	0.00664657	0.398891
cg09279393	-0.00402774	0.0049069	0.413695
cg09279394	0.00225111	0.00575548	0.696538
cg09279404	0.00153439	0.00143775	0.288444
cg09279417	-0.00156217	0.00865989	0.857211
cg09279452	0.00674933	0.00364608	0.0671036
cg09279458	-0.014307	0.0138269	0.303294
cg09279512	-0.00293525	0.00898391	0.74456
cg09279544	-0.00406658	0.0021203	0.0579734
cg09279615	-0.00068311	0.00263247	0.795788
cg09279616	0.00464779	0.00702082	0.509493
cg09279646	-0.00391702	0.00666614	0.558126
cg09279736	-0.0119199	0.0172553	0.491293
cg09279763	0.013687	0.0241076	0.571481
cg09279771	-0.00219246	0.00479015	0.648159
cg09279803	0.0157629	0.00714588	0.0296829
cg09279927	0.00281146	0.0118115	0.812348
cg09279930	-0.005392	0.00894689	0.548095
cg09279949	-0.0227209	0.015844	0.154682
cg09279988	-0.00231584	0.00526608	0.661056
cg09280022	0.00616629	0.00449856	0.173529
cg09280070	0.00536401	0.00575109	0.353224
cg09280095	0.00915024	0.0159818	0.56824
cg09280182	0.0173703	0.026135	0.507812
cg09280185	0.0106945	0.00463738	0.0231658
cg09280206	0.00907671	0.00820874	0.271494
cg09280213	-0.0175271	0.0162745	0.284087
cg09280243	-0.00485439	0.00841966	0.565536
cg09280288	0.00201785	0.00169309	0.236156
cg09280339	-0.0112668	0.00882979	0.204913
cg09280427	-0.00720306	0.00849989	0.398779
cg09280429	-0.00158413	0.00238063	0.507312
cg09280462	-0.00101828	0.00563543	0.856975
cg09280475	-0.00283734	0.00203876	0.167103
cg09280610	-0.0128477	0.0157123	0.415479
cg09280663	-0.0046606	0.00342989	0.17726
cg09280693	-0.000629815	0.00819377	0.938884
cg09280770	0.00257297	0.00393111	0.514282
cg09280800	0.000552228	0.0100963	0.95649
cg09280815	-0.0120358	0.0118728	0.313158
cg09280838	-0.000282299	0.0073829	0.969575
cg09280848	-0.0242679	0.0138551	0.0829171
cg09280946	-0.00184964	0.00119156	0.123754
cg09280971	-0.00123542	0.00423141	0.770918
cg09280972	-0.000841648	0.0025295	0.740032
cg09280976	0.0088955	0.00958803	0.35576
cg09281007	-0.00176548	0.0111165	0.874134
cg09281080	0.000751069	0.0052409	0.886334
cg09281118	-0.00260271	0.0158801	0.870142
cg09281145	-9.69038e-05	0.0135691	0.994316
cg09281154	-0.00322101	0.00195264	0.102169
cg09281220	-0.0138837	0.00761233	0.0711627
cg09281277	0.001928	0.00123801	0.122551
cg09281364	-0.0228748	0.0168903	0.178689
cg09281405	-0.00230475	0.00373701	0.538809
cg09281426	-0.0199646	0.0119593	0.0981689
cg09281452	0.00297483	0.00489158	0.544464
cg09281528	-0.00187434	0.0109417	0.864333
cg09281539	-0.0026371	0.00294031	0.371937
cg09281580	0.000842716	0.0123465	0.945718
cg09281585	0.00760676	0.0051491	0.142738
cg09281601	0.00157073	0.00108074	0.149249
cg09281626	0.00428734	0.00382877	0.265494
cg09281683	0.000969697	0.0112343	0.931388
cg09281684	-0.003694	0.00629606	0.558716
cg09281714	0.00297628	0.00521819	0.569708
cg09281805	0.0316795	0.0590091	0.592558
cg09281830	-0.00315295	0.00451007	0.486117
cg09281876	-0.00564921	0.0167069	0.735969
cg09281934	0.000839581	0.00274665	0.760488
cg09281935	0.000395348	0.0130943	0.975974
cg09281979	-0.00491094	0.0128988	0.704212
cg09282085	0.00860171	0.00666393	0.199754
cg09282127	0.00843749	0.00618748	0.175743
cg09282133	-0.00179068	0.00483286	0.711778
cg09282144	0.00152014	0.00703649	0.829399
cg09282201	0.0217535	0.0209188	0.300893
cg09282231	0.0146076	0.0108734	0.182174
cg09282258	0.00174968	0.00585806	0.765804
cg09282264	0.0121022	0.00830734	0.148303
cg09282289	0.00488435	0.00609721	0.424985
cg09282316	-0.0051816	0.00602554	0.391879
cg09282324	0.00825956	0.0120814	0.49577
cg09282338	-0.000185105	0.000954466	0.84662
cg09282388	0.00511307	0.00647149	0.431344
cg09282482	-0.0107069	0.019496	0.584103
cg09282497	-0.00287571	0.0046634	0.538864
cg09282500	-0.0114826	0.0102965	0.267441
cg09282598	0.00541032	0.0142274	0.704548
cg09282623	0.00162825	0.00477038	0.733574
cg09282654	-0.00355636	0.00834329	0.670839
cg09282744	-0.00100954	0.00151584	0.506948
cg09282751	-6.10018e-05	0.00167814	0.971075
cg09282805	0.000414845	0.00360836	0.908701
cg09282828	-0.00045599	0.00880326	0.958793
cg09282866	-0.0261318	0.0407114	0.52242
cg09282869	-0.00254394	0.00178918	0.158182
cg09282946	0.0048246	0.00664802	0.469705
cg09282982	0.000543863	0.0104051	0.958419
cg09282994	0.0168964	0.0122336	0.170314
cg09283020	0.00288023	0.0111433	0.796574
cg09283025	-0.00745155	0.00557803	0.184623
cg09283030	0.00354446	0.00576301	0.539927
cg09283043	0.0135187	0.011964	0.261198
cg09283087	-0.000839223	0.00167554	0.617565
cg09283120	-0.00802771	0.0105156	0.447018
cg09283150	-0.00185186	0.00393402	0.638859
cg09283154	-0.00684077	0.00547648	0.214538
cg09283157	0.00614724	0.00349513	0.0816702
cg09283213	0.00231994	0.00791473	0.770041
cg09283219	-0.0105623	0.0146473	0.472526
cg09283223	0.00392619	0.00736086	0.594949
cg09283262	-0.00592855	0.00394458	0.136001
cg09283376	-0.000404915	0.0019599	0.836742
cg09283387	0.00620649	0.00764507	0.418818
cg09283396	1.12471e-05	0.00214866	0.995834
cg09283484	0.0192122	0.00915118	0.0382973
cg09283544	0.0034961	0.00543202	0.521302
cg09283547	0.00426815	0.00777324	0.584173
cg09283548	-0.00731107	0.00987771	0.460938
cg09283558	0.00311051	0.00462561	0.502846
cg09283583	0.0152119	0.0178779	0.396871
cg09283635	-0.00107477	0.00152936	0.48384
cg09283636	-0.000968356	0.00388873	0.803859
cg09283686	1.64106e-05	0.00213542	0.993884
cg09283690	0.00284652	0.00406119	0.484989
cg09283693	0.00350789	0.00429612	0.41614
cg09283701	0.0184946	0.0239322	0.44147
cg09283750	0.00540523	0.0111886	0.63008
cg09283763	-0.00231196	0.00179989	0.201935
cg09283818	0.0281707	0.027015	0.299564
cg09283918	0.0101317	0.0181721	0.578405
cg09283925	9.17705e-05	0.0113418	0.99356
cg09283950	0.00553595	0.00811789	0.496851
cg09283959	-0.00282975	0.0054317	0.603539
cg09283991	-0.0145472	0.0101796	0.156103
cg09284066	0.0106618	0.00884422	0.230852
cg09284092	-0.000597934	0.00440662	0.892339
cg09284102	0.00300291	0.00510667	0.557834
cg09284106	0.00556224	0.00410452	0.178423
cg09284125	-0.010317	0.0131159	0.433374
cg09284150	-0.0112961	0.0141971	0.428113
cg09284209	0.0114137	0.0452121	0.801213
cg09284275	-0.00946536	0.0127728	0.460397
cg09284336	-0.00563551	0.00454296	0.217695
cg09284394	-0.0170835	0.0187574	0.364612
cg09284397	-0.00708951	0.0107229	0.510034
cg09284428	0.0174692	0.00606354	0.00485084
cg09284457	0.00220087	0.0011928	0.0679787
cg09284491	0.00471498	0.00411159	0.25422
cg09284511	0.00557151	0.0109977	0.613545
cg09284526	-0.00868546	0.00990915	0.382854
cg09284595	-0.0118798	0.0218837	0.588433
cg09284655	0.000946263	0.0127856	0.94115
cg09284703	0.0010932	0.00218587	0.61809
cg09284708	0.0263972	0.0113003	0.0214886
cg09284719	0.00375443	0.00364745	0.305808
cg09284745	0.000152568	0.003977	0.969475
cg09284772	-0.00154038	0.00304287	0.613813
cg09284795	-0.00231786	0.0179398	0.897457
cg09284863	-0.00356087	0.00421843	0.400617
cg09284949	-0.0065031	0.0164369	0.693213
cg09285005	-0.0149586	0.0133279	0.264402
cg09285026	-0.0117757	0.0134161	0.382195
cg09285069	0.00560736	0.00396675	0.160588
cg09285095	-0.00302958	0.00295966	0.308483
cg09285099	0.00248603	0.00568749	0.662977
cg09285114	-0.000143363	0.00419321	0.972794
cg09285213	-5.60691e-05	0.00132342	0.966291
cg09285227	0.0262306	0.0302986	0.388706
cg09285287	-0.0078806	0.00800778	0.327433
cg09285349	-0.0196369	0.017958	0.276807
cg09285418	-0.00635644	0.00782378	0.418463
cg09285462	-0.0123928	0.0113903	0.279202
cg09285525	0.00201659	0.00687448	0.769867
cg09285534	0.00113202	0.00396483	0.775839
cg09285543	-0.00234321	0.011395	0.837494
cg09285593	-0.000404511	0.00476472	0.932513
cg09285683	-0.00227463	0.0114151	0.842461
cg09285771	-0.000161842	0.0013279	0.90324
cg09285795	-0.0163285	0.0163028	0.318965
cg09285808	-0.00217811	0.00763543	0.776032
cg09285851	-0.0105051	0.0174246	0.547947
cg09285915	-0.00304801	0.00564446	0.590397
cg09286010	0.00227263	0.00618906	0.714245
cg09286061	0.00106869	0.0021308	0.617091
cg09286079	0.000309083	0.00273329	0.910193
cg09286090	-0.00203339	0.00166342	0.224425
cg09286137	0.000237129	0.00182356	0.896799
cg09286169	-0.0143342	0.0186501	0.443951
cg09286183	0.00301908	0.0016008	0.0621989
cg09286253	0.00153039	0.0115149	0.894535
cg09286367	0.0224586	0.0253079	0.376985
cg09286373	-0.0198408	0.015881	0.214456
cg09286409	-0.00030081	0.0017959	0.867316
cg09286412	-0.00520404	0.00413612	0.211252
cg09286421	0.00880555	0.00509119	0.0867931
cg09286428	0.00365153	0.0129954	0.779302
cg09286444	0.000565661	0.00620662	0.927565
cg09286464	0.0204042	0.00696423	0.00420142
cg09286468	0.000740692	0.00765058	0.923067
cg09286599	-0.00363085	0.0069199	0.600955
cg09286626	-0.00262961	0.00379077	0.489486
cg09286644	-0.00142221	0.00567342	0.802576
cg09286671	-0.00797749	0.0110256	0.471036
cg09286787	0.00334305	0.00469507	0.478101
cg09286797	0.0180265	0.00629528	0.00510555
cg09286817	0.00877756	0.0114877	0.446616
cg09286880	-5.67248e-05	0.00718494	0.993717
cg09286894	0.00757432	0.0137066	0.581767
cg09286909	-0.001107	0.00176547	0.532068
cg09286940	-0.0132225	0.00734958	0.0750221
cg09286981	0.000241137	0.00569277	0.966297
cg09287073	0.0183479	0.0131773	0.166894
cg09287086	-0.00075165	0.00788584	0.924254
cg09287164	0.00134816	0.00163724	0.412221
cg09287179	-0.00655897	0.00866835	0.451034
cg09287190	-0.0140691	0.0118259	0.236988
cg09287207	0.00724385	0.00892145	0.418744
cg09287280	0.00269226	0.00834834	0.747754
cg09287295	0.00611482	0.00540945	0.261014
cg09287303	0.000954487	0.00904796	0.916197
cg09287318	0.00425779	0.00772292	0.582645
cg09287353	-0.00353563	0.00578618	0.542555
cg09287356	0.00419165	0.00380499	0.273272
cg09287358	0.00182421	0.00716391	0.799525
cg09287359	0.00403515	0.00663978	0.544748
cg09287374	0.00177047	0.00508755	0.728571
cg09287387	-0.0116515	0.00606188	0.0574401
cg09287402	-0.000216374	0.0144167	0.988055
cg09287405	-0.000736329	0.00432778	0.865244
cg09287420	-0.00233476	0.00415521	0.57545
cg09287423	0.000250721	0.00433031	0.953945
cg09287430	-0.00177465	0.00768968	0.817954
cg09287434	-0.00221103	0.00156486	0.160783
cg09287459	-0.00588713	0.00754749	0.437226
cg09287495	0.00082313	0.0122202	0.946431
cg09287550	0.00933015	0.00817196	0.256294
cg09287570	-0.000383041	0.00792181	0.961532
cg09287591	0.00191566	0.0130085	0.883222
cg09287629	-0.0126573	0.00593516	0.0354057
cg09287650	0.00971758	0.0120545	0.422076
cg09287717	0.00462185	0.0027521	0.0961985
cg09287749	-0.0107385	0.0192258	0.577721
cg09287774	0.00109311	0.00467433	0.815577
cg09287834	-0.00577878	0.00689738	0.404128
cg09287864	-0.00893163	0.0234887	0.704564
cg09287895	0.00417189	0.0157412	0.791532
cg09287933	0.0142877	0.0144314	0.324542
cg09287938	0.00162481	0.00461045	0.725267
cg09287977	-0.000321376	0.00735795	0.965249
cg09287984	-0.000197847	0.0102895	0.984697
cg09287997	-0.0158556	0.0123444	0.201957
cg09288089	-0.000780297	0.00641292	0.9034
cg09288148	-0.0140257	0.0109468	0.203063
cg09288218	0.00954952	0.014988	0.525488
cg09288230	0.00634312	0.0128344	0.622228
cg09288233	-0.0230266	0.0133607	0.0878962
cg09288273	-0.0173141	0.013906	0.216012
cg09288310	0.00618731	0.0068622	0.369409
cg09288312	-0.00536956	0.00798409	0.502796
cg09288320	0.000318694	0.00569995	0.955524
cg09288330	0.00456201	0.0106388	0.668984
cg09288374	0.00231448	0.000965798	0.0184135
cg09288470	0.00251131	0.00222102	0.260885
cg09288558	0.00205285	0.00679118	0.763065
cg09288606	0.0013615	0.00285819	0.634864
cg09288630	-0.00189114	0.00937774	0.84059
cg09288658	0.00123501	0.00138355	0.374193
cg09288708	-0.0040039	0.00706174	0.571996
cg09288717	0.0057958	0.00377387	0.127752
cg09288778	0.017276	0.0191215	0.36844
cg09288789	-0.00826566	0.00565725	0.147131
cg09288844	0.00281775	0.00445824	0.528808
cg09288885	0.00717598	0.0127748	0.575558
cg09288894	-0.00335858	0.00296731	0.2604
cg09288920	0.00487323	0.00721448	0.500931
cg09288924	0.000318174	0.00641997	0.960572
cg09288962	0.00981913	0.00675436	0.149147
cg09288989	0.000248912	0.00311623	0.936496
cg09289001	-0.0166565	0.0137041	0.227059
cg09289005	0.0128227	0.00970848	0.189592
cg09289012	-0.00812248	0.0143776	0.57338
cg09289062	-0.00153031	0.0145607	0.916508
cg09289076	0.011532	0.0128247	0.370706
cg09289086	-0.00533822	0.00680568	0.434673
cg09289102	0.0138061	0.0154508	0.373706
cg09289148	-0.0109656	0.0118858	0.358445
cg09289181	-0.0102115	0.00976067	0.297995
cg09289187	0.000593368	0.00418483	0.887531
cg09289202	-0.0426163	0.05309	0.424041
cg09289251	0.0144966	0.0172079	0.401551
cg09289278	-0.00644292	0.00625216	0.305256
cg09289291	0.0171542	0.0176859	0.334418
cg09289313	0.00839461	0.00933571	0.37071
cg09289335	-0.00279849	0.00677351	0.68038
cg09289359	0.00824001	0.00733998	0.264287
cg09289439	0.00158723	0.0148916	0.915331
cg09289459	0.000261249	0.00672108	0.969071
cg09289463	0.00952952	0.00448663	0.0361379
cg09289469	-0.00421618	0.00502139	0.40311
cg09289552	-0.00261312	0.00493999	0.597997
cg09289622	-0.0177422	0.0177629	0.320286
cg09289674	0.00885171	0.00810739	0.277541
cg09289684	-0.00526073	0.012973	0.685966
cg09289712	-0.00206531	0.00147399	0.164261
cg09289766	-0.000218913	0.0041496	0.958032
cg09289871	0.0145514	0.0104514	0.166921
cg09289992	0.00164204	0.00573897	0.775377
cg09290006	-0.0275503	0.016733	0.102809
cg09290065	0.00121334	0.0138328	0.930279
cg09290072	-0.00503314	0.00614029	0.414342
cg09290082	-0.00591255	0.00530647	0.267858
cg09290087	0.0175895	0.0202997	0.388295
cg09290103	-0.00103703	0.00791837	0.896066
cg09290120	-0.0223196	0.0142736	0.121048
cg09290169	-0.000429594	0.00166427	0.796839
cg09290175	-0.00496984	0.0107455	0.644725
cg09290177	-0.00123651	0.0047723	0.796089
cg09290216	0.00442722	0.00490478	0.36889
cg09290231	-0.00826444	0.0100302	0.411923
cg09290242	0.00104674	0.00963307	0.913689
cg09290245	0.0220315	0.0236925	0.354665
cg09290255	0.00500618	0.00860754	0.562142
cg09290260	8.97991e-05	0.00776283	0.990793
cg09290314	0.000158253	0.0064235	0.980394
cg09290330	0.00228031	0.00439651	0.605142
cg09290354	0.00979415	0.0149588	0.514137
cg09290397	-0.0202741	0.0100188	0.0456788
cg09290402	0.00063879	0.00315072	0.839747
cg09290503	-0.00250336	0.00514506	0.627638
cg09290505	0.00446196	0.00415946	0.285976
cg09290506	0.00074303	0.00115531	0.521603
cg09290554	-0.00123166	0.00225153	0.585574
cg09290589	0.00698034	0.0114771	0.544435
cg09290600	0.00512241	0.00355418	0.152642
cg09290612	-0.00304581	0.00763049	0.690624
cg09290614	0.00733279	0.0050813	0.15212
cg09290655	-0.0221221	0.0176398	0.21273
cg09290681	-0.0107927	0.00803624	0.182311
cg09290694	0.00453261	0.0047026	0.337445
cg09290704	0.00270966	0.00357692	0.450508
cg09290705	0.0434221	0.0230586	0.0625911
cg09290707	-0.000357819	0.00513306	0.944565
cg09290711	0.00258723	0.00698435	0.711844
cg09290714	-0.0244173	0.0226628	0.283885
cg09290723	-0.000916289	0.0151928	0.952028
cg09290735	0.0019745	0.00222249	0.376448
cg09290748	-0.00164508	0.00176192	0.352714
cg09290852	-0.000771305	0.0158218	0.961216
cg09290866	-0.00393664	0.0102761	0.702468
cg09290893	-0.0012103	0.00633145	0.84879
cg09290894	-0.0197331	0.0123978	0.114616
cg09290941	0.00692891	0.00472852	0.145964
cg09291000	-0.00273196	0.00825447	0.741362
cg09291014	0.00123638	0.010237	0.904111
cg09291026	-0.00412386	0.00581331	0.479738
cg09291065	-0.00484513	0.0105466	0.646943
cg09291095	0.010194	0.01165	0.383657
cg09291131	0.0015733	0.00238289	0.510612
cg09291217	0.0119585	0.00655358	0.0710289
cg09291268	-0.000391985	0.00821833	0.962053
cg09291285	0.00407574	0.00485882	0.403563
cg09291386	-0.00288726	0.00463913	0.535115
cg09291387	-0.000688424	0.00501469	0.891084
cg09291399	0.0039554	0.00966541	0.683244
cg09291449	-0.000366916	0.00874904	0.966632
cg09291469	0.00231588	0.00309997	0.456776
cg09291474	-0.00565234	0.00757673	0.457409
cg09291478	-0.00134908	0.0145986	0.926556
cg09291520	-0.00255784	0.00951642	0.788651
cg09291566	-0.00567428	0.0107574	0.59903
cg09291628	-0.00116538	0.00120468	0.335688
cg09291654	-0.000619997	0.00194081	0.75005
cg09291717	-0.00305345	0.00643575	0.636212
cg09291723	-0.00245029	0.0059928	0.683508
cg09291739	0.000923264	0.0089027	0.91761
cg09291754	-0.00751282	0.00635664	0.240054
cg09291767	-0.00108565	0.00421076	0.797069
cg09291801	0.00123521	0.0093175	0.894801
cg09291807	0.00350595	0.00471893	0.459251
cg09291817	-2.03004e-05	0.0015649	0.989676
cg09291824	0.0206052	0.0191265	0.283935
cg09291834	0.000341658	0.00169685	0.840835
cg09291841	0.00185377	0.00438989	0.673726
cg09291896	0.00225855	0.00281951	0.425005
cg09291944	0.0142657	0.00515548	0.00673885
cg09291967	0.000638997	0.00762731	0.933401
cg09291977	0.00293806	0.00812761	0.718495
cg09291982	-0.00346945	0.00428485	0.420034
cg09292030	0.00192928	0.0115932	0.868167
cg09292069	0.00312626	0.00915338	0.733412
cg09292081	-0.00238509	0.0039163	0.543895
cg09292133	0.00852634	0.00654758	0.195835
cg09292160	0.00793515	0.00845893	0.350463
cg09292202	0.0153981	0.0114143	0.180376
cg09292226	0.0130155	0.0088633	0.145114
cg09292234	0.00873607	0.0103989	0.40286
cg09292244	0.0190907	0.0183454	0.300558
cg09292296	-0.00670495	0.0101416	0.510046
cg09292306	0.0227776	0.0261072	0.385046
cg09292319	0.000160223	0.0057633	0.977877
cg09292354	0.0102076	0.00834116	0.223917
cg09292377	0.00373749	0.00453306	0.41162
cg09292409	-0.00347767	0.00424855	0.414987
cg09292423	-0.00968754	0.0121966	0.428912
cg09292471	0.00924095	0.00581203	0.114999
cg09292479	-0.0189751	0.0138008	0.172226
cg09292525	0.0181168	0.0113053	0.112199
cg09292545	0.00245103	0.00972843	0.8016
cg09292581	-0.00158939	0.00469594	0.735726
cg09292660	-0.00584437	0.00728068	0.424038
cg09292720	0.0259178	0.00899943	0.00486616
cg09292763	0.00295815	0.00416516	0.479226
cg09292816	0.00189498	0.00236246	0.424383
cg09292826	-0.00357803	0.00403921	0.377838
cg09292873	2.88205e-05	0.00125441	0.981716
cg09292875	-0.00856483	0.00782129	0.276118
cg09292876	0.00357293	0.0058512	0.542829
cg09292956	0.0304598	0.0237291	0.202231
cg09293007	-0.013418	0.0103202	0.196533
cg09293042	-0.0101814	0.0142417	0.476337
cg09293049	0.00260564	0.00491272	0.597019
cg09293101	0.0165575	0.00895872	0.0675293
cg09293122	-0.00616318	0.00504305	0.224537
cg09293124	0.00870589	0.00621058	0.164076
cg09293161	-0.0138871	0.0187335	0.460251
cg09293182	-0.0232923	0.0216846	0.285344
cg09293237	0.000999233	0.0117713	0.932521
cg09293286	-0.00152078	0.0149704	0.919289
cg09293319	0.00132119	0.00313711	0.67455
cg09293347	0.0101351	0.0214828	0.638114
cg09293376	-0.00428076	0.00595466	0.473884
cg09293391	0.00911049	0.0083597	0.278416
cg09293415	0.00306242	0.00457256	0.504568
cg09293488	0.00103449	0.00380256	0.786143
cg09293533	0.00517917	0.00450683	0.253222
cg09293534	-0.00264554	0.00804998	0.743116
cg09293559	0.00285465	0.00836023	0.733477
cg09293560	-0.00636845	0.020781	0.759896
cg09293603	-0.00314902	0.00719819	0.662711
cg09293604	-0.0104575	0.00746187	0.164171
cg09293614	0.00139493	0.00469739	0.767113
cg09293616	0.000315439	0.00375226	0.933172
cg09293623	-0.00396275	0.00957947	0.680001
cg09293652	0.0144004	0.0133327	0.282704
cg09293699	-0.000507214	0.0010697	0.636417
cg09293737	0.00896728	0.0118	0.449078
cg09293760	-0.00130385	0.0101623	0.898167
cg09293769	-0.00210327	0.0041215	0.610954
cg09293773	-0.0083362	0.00798188	0.298823
cg09293816	-0.0183122	0.017203	0.289678
cg09293822	-0.00353587	0.00957409	0.712673
cg09293843	-0.0030124	0.0130938	0.818513
cg09293857	0.00453927	0.00280978	0.109348
cg09293874	-0.000893119	0.00479346	0.852571
cg09293875	-0.0149242	0.00753063	0.0502472
cg09293881	-0.00386656	0.00693116	0.578193
cg09293890	0.0085847	0.00861832	0.321606
cg09293898	-0.00167985	0.00353466	0.635645
cg09293925	0.00169468	0.0036435	0.642855
cg09293985	0.0176091	0.0191778	0.360723
cg09294038	0.000273766	0.00240384	0.909556
cg09294055	-0.00572485	0.0120571	0.635956
cg09294072	-0.0375962	0.0197741	0.0601435
cg09294077	0.000394135	0.00163977	0.810543
cg09294095	-0.00087236	0.012878	0.946128
cg09294139	-0.000912842	0.00155483	0.55846
cg09294156	-0.0130927	0.0113009	0.249394
cg09294173	-0.00178608	0.0109127	0.870321
cg09294208	-0.00240515	0.00825044	0.771259
cg09294246	0.00845067	0.00962954	0.382277
cg09294250	0.0027002	0.00812263	0.740261
cg09294287	0.012018	0.01145	0.296429
cg09294299	0.0125273	0.00963674	0.196606
cg09294338	0.0192954	0.0280089	0.492479
cg09294347	-0.000371402	0.0139065	0.978747
cg09294451	-0.00265379	0.00773882	0.73238
cg09294492	0.00382795	0.00389196	0.327709
cg09294573	0.0180173	0.0241768	0.457881
cg09294589	-0.00161259	0.00181349	0.376018
cg09294629	-0.000150008	0.00304926	0.960862
cg09294660	0.00256889	0.00277233	0.356356
cg09294666	0.0146168	0.00892432	0.104593
cg09294702	0.0073522	0.00701388	0.297057
cg09294739	-0.0360683	0.0201299	0.0761935
cg09294937	-0.00168097	0.00549474	0.760299
cg09294969	-0.00984045	0.0164404	0.550824
cg09294988	0.008838	0.00570118	0.124251
cg09294998	-0.0266028	0.0156906	0.0930997
cg09295011	0.0115402	0.00712882	0.108637
cg09295016	0.000729144	0.0169392	0.965752
cg09295021	0.012728	0.0101102	0.210991
cg09295050	0.0175697	0.0269992	0.516702
cg09295063	0.00071349	0.00160719	0.658048
cg09295081	0.00179689	0.00454147	0.693197
cg09295090	0.00423343	0.00331838	0.204998
cg09295095	-0.025303	0.0171831	0.144012
cg09295164	-0.00632118	0.00781965	0.420796
cg09295197	-0.00258608	0.00392403	0.511386
cg09295202	-0.00742166	0.0107565	0.491809
cg09295209	0.00869492	0.0235277	0.712491
cg09295252	-0.00130935	0.00261255	0.617349
cg09295258	-0.00120893	0.00354783	0.734004
cg09295300	0.0203767	0.0144006	0.160179
cg09295316	0.0138481	0.0221351	0.532992
cg09295382	-0.000300302	0.00245112	0.902736
cg09295413	0.0147251	0.0224027	0.512502
cg09295416	-0.00102744	0.00125549	0.415098
cg09295423	0.00773999	0.0144322	0.592942
cg09295498	-0.0143418	0.0117074	0.223443
cg09295507	-0.00498305	0.00838902	0.553856
cg09295542	-0.00343584	0.00359733	0.341826
cg09295686	0.00245612	0.00857036	0.775024
cg09295695	0.000521085	0.00209357	0.803951
cg09295738	0.00114283	0.00980162	0.907414
cg09295759	0.00500136	0.00414522	0.230458
cg09295792	0.00616116	0.00521801	0.240503
cg09295799	-0.0293013	0.0177252	0.10145
cg09295804	-0.00230809	0.00627975	0.71399
cg09295960	0.00126751	0.00977909	0.897132
cg09295978	-0.00233516	0.00435937	0.59338
cg09296001	0.00103761	0.00304396	0.733912
cg09296044	0.02061	0.0215201	0.34052
cg09296069	0.00153848	0.0135414	0.909772
cg09296089	-0.00798813	0.00482703	0.101085
cg09296212	-7.12168e-05	0.0048516	0.988317
cg09296270	-0.00310947	0.0102612	0.762494
cg09296362	0.00725038	0.00597096	0.227503
cg09296416	-0.000811863	0.00618776	0.895877
cg09296453	0.00269997	0.0100398	0.788541
cg09296485	-0.00158554	0.00715433	0.825062
cg09296604	-0.0166435	0.012178	0.17479
cg09296610	-0.000494753	0.00523656	0.924916
cg09296611	0.000942355	0.00198936	0.636748
cg09296697	-0.00360312	0.00509458	0.481059
cg09296730	0.0110549	0.0165473	0.505624
cg09296814	0.00858757	0.00648757	0.188622
cg09296820	0.00434635	0.0148135	0.76982
cg09296845	0.00325786	0.0125832	0.79624
cg09296942	0.0173719	0.0217245	0.425812
cg09296944	0.00157241	0.00497454	0.752591
cg09296957	-0.01574	0.00823734	0.0588928
cg09297019	-0.0118085	0.00636699	0.0665927
cg09297145	-0.000924859	0.00182173	0.612795
cg09297177	0.000513695	0.00613772	0.933466
cg09297185	-0.00294115	0.00647389	0.65059
cg09297198	-0.00384505	0.00904746	0.671759
cg09297225	0.00817767	0.0181277	0.652884
cg09297236	0.0156506	0.0133616	0.244256
cg09297252	-0.00168612	0.005528	0.760989
cg09297288	0.000275851	0.00305384	0.928206
cg09297334	0.000198956	0.00154391	0.897723
cg09297348	-0.00089569	0.00748089	0.904937
cg09297361	0.000787917	0.00225052	0.726997
cg09297375	-0.00227002	0.00838614	0.78719
cg09297409	-0.00234673	0.00565506	0.679046
cg09297447	0.000638524	0.00120058	0.596012
cg09297450	0.00995936	0.00437544	0.0249662
cg09297456	0.00776334	0.00622904	0.215561
cg09297459	0.0133772	0.0118856	0.26307
cg09297463	-0.00492987	0.00376244	0.193101
cg09297468	-0.00413758	0.00392706	0.294602
cg09297626	-0.0031298	0.00486977	0.52189
cg09297632	0.000213489	0.00428453	0.960359
cg09297636	-0.00302984	0.00485356	0.533884
cg09297642	0.00741123	0.00577189	0.202102
cg09297702	0.00243216	0.00404628	0.549143
cg09297751	0.00144358	0.00660899	0.827542
cg09297800	-0.0203375	0.0229885	0.37845
cg09297832	-0.00852158	0.0063436	0.182204
cg09297839	0.00303211	0.00437093	0.489479
cg09297882	-0.00672961	0.00804899	0.405102
cg09297903	-0.0137223	0.0141706	0.335198
cg09297933	0.0188891	0.028582	0.510212
cg09298147	0.00732647	0.0067276	0.278764
cg09298159	-0.00978834	0.00878383	0.267797
cg09298183	-0.00172108	0.0060068	0.775071
cg09298190	-0.00197797	0.0105011	0.850978
cg09298198	-0.00410998	0.00538661	0.44726
cg09298207	0.00380237	0.00442037	0.391741
cg09298217	0.00127507	0.00597965	0.831577
cg09298273	-0.0014668	0.0166402	0.929935
cg09298289	-0.00485839	0.00156956	0.00254991
cg09298294	0.00100374	0.00661674	0.879732
cg09298313	-0.00607668	0.0118642	0.609651
cg09298359	-0.00131663	0.00260478	0.614343
cg09298371	0.00786561	0.0117486	0.504725
cg09298466	-0.000911207	0.00190574	0.633595
cg09298472	-0.00171187	0.00663053	0.796798
cg09298484	-0.0231776	0.0164903	0.162962
cg09298623	0.0022091	0.00989311	0.82376
cg09298628	0.0217233	0.0176951	0.222463
cg09298680	-0.0253608	0.0131957	0.0574653
cg09298791	-0.00247293	0.00518139	0.63421
cg09298818	0.00645757	0.00757322	0.395872
cg09298852	0.00834849	0.00700994	0.236492
cg09298902	-0.00165067	0.00449811	0.714416
cg09298920	-0.00114475	0.00660167	0.862685
cg09298934	0.00341514	0.00494843	0.491701
cg09298975	0.00186435	0.00603481	0.758015
cg09299053	0.0290502	0.012304	0.0201628
cg09299055	-0.0143477	0.0121495	0.240432
cg09299075	0.00482514	0.00940724	0.60914
cg09299076	-0.00231133	0.00290102	0.427495
cg09299082	0.00730237	0.00846942	0.390638
cg09299086	-0.00552713	0.00320676	0.0878728
cg09299132	0.00629327	0.00839072	0.454999
cg09299133	-0.0115277	0.0118365	0.332452
cg09299307	0.000604536	0.00131427	0.646531
cg09299316	0.000417746	0.00565927	0.941304
cg09299381	0.000584578	0.000857065	0.496772
cg09299388	-0.00979657	0.00756562	0.198343
cg09299390	0.0203394	0.0267385	0.448638
cg09299564	-0.000183348	0.0017612	0.917295
cg09299628	0.000529838	0.00606237	0.93053
cg09299668	-0.00395808	0.0121288	0.744851
cg09299732	0.0010249	0.0052657	0.846073
cg09299770	-0.00547258	0.00988237	0.580971
cg09299773	0.00580787	0.00756304	0.444339
cg09299774	0.0138379	0.00938079	0.14332
cg09299777	0.00668009	0.00927391	0.473014
cg09299783	0.00306877	0.0111336	0.783399
cg09299789	0.00531317	0.00815035	0.515965
cg09299924	-0.00584919	0.00930476	0.531028
cg09299985	0.0136886	0.0202133	0.499839
cg09300029	5.42292e-06	0.00375038	0.998849
cg09300053	9.00453e-05	0.00531007	0.986504
cg09300089	-0.0254561	0.0136986	0.0660681
cg09300114	-0.00680077	0.00714821	0.343698
cg09300171	0.00220643	0.00478324	0.645598
cg09300179	-0.00135941	0.00848837	0.873086
cg09300185	0.00238684	0.00438232	0.587205
cg09300189	-0.000583372	0.0034592	0.866417
cg09300198	-0.00931101	0.0104705	0.375999
cg09300216	0.0114111	0.00704133	0.108256
cg09300217	0.0170896	0.0243429	0.484287
cg09300312	0.0080127	0.00419785	0.05916
cg09300343	-0.0108387	0.0117574	0.358823
cg09300348	0.00407319	0.00623651	0.515177
cg09300382	-0.00291548	0.00267692	0.27872
cg09300395	0.00523456	0.0114034	0.647206
cg09300426	-0.00253062	0.0030577	0.409855
cg09300505	0.00205449	0.00446304	0.646275
cg09300549	0.0218019	0.0194898	0.265976
cg09300563	-0.000315578	0.00738229	0.965988
cg09300604	0.000579386	0.00196637	0.768873
cg09300609	0.000464831	0.00331424	0.888743
cg09300623	0.000752546	0.00254853	0.768387
cg09300631	0.00198736	0.00418592	0.635985
cg09300667	0.0079267	0.00657739	0.230992
cg09300703	-0.0267335	0.0205548	0.196385
cg09300722	-0.00130554	0.00704939	0.853448
cg09300749	0.00804484	0.00598125	0.181665
cg09300795	0.0175206	0.0255458	0.494395
cg09300796	-0.00258778	0.00186589	0.16856
cg09300797	0.00586888	0.0101919	0.566019
cg09300914	-0.0112855	0.0065234	0.0867148
cg09300932	-0.00915517	0.00791865	0.250373
cg09300969	0.00541332	0.00627574	0.390433
cg09300980	0.000911601	0.00138866	0.513036
cg09301052	0.00527086	0.0135031	0.697112
cg09301057	-0.00167609	0.00578782	0.772729
cg09301063	0.0116325	0.00636823	0.0707357
cg09301086	-0.000883235	0.00374556	0.814063
cg09301136	-0.000118293	0.00617755	0.984761
cg09301150	0.00633734	0.00450145	0.162278
cg09301177	0.00114776	0.00428546	0.789384
cg09301199	0.00334108	0.00592902	0.574347
cg09301200	0.00293961	0.00686748	0.669537
cg09301232	-0.00597184	0.00516797	0.25062
cg09301254	0.00624725	0.00953793	0.513978
cg09301293	0.00558043	0.0131833	0.672988
cg09301294	-0.00585776	0.00274205	0.0350979
cg09301392	0.00493447	0.00796911	0.537193
cg09301411	-0.00636134	0.00542613	0.243841
cg09301445	-0.00871251	0.0133114	0.514284
cg09301458	0.00406193	0.00463788	0.383229
cg09301462	0.0107645	0.00882874	0.225617
cg09301471	0.00143337	0.00225102	0.525732
cg09301498	-0.0245771	0.0291611	0.401348
cg09301559	-0.00463197	0.00756269	0.541613
cg09301570	-0.00159042	0.00839985	0.850211
cg09301734	0.00135965	0.00272137	0.618441
cg09301742	0.00388337	0.00578962	0.503928
cg09301800	0.00697795	0.00876795	0.428006
cg09301932	0.00262257	0.00619441	0.67293
cg09301984	0.00512457	0.0101711	0.615485
cg09301996	0.00151479	0.00379616	0.690721
cg09302010	0.00225022	0.00523833	0.668434
cg09302016	-0.00241194	0.0049657	0.628229
cg09302031	0.00439806	0.0152201	0.773208
cg09302120	-0.00130022	0.00222274	0.55989
cg09302209	0.000659205	0.011572	0.954686
cg09302213	0.00122807	0.00393849	0.755832
cg09302274	-0.00106867	0.00147334	0.469938
cg09302321	-0.00718198	0.0107673	0.506297
cg09302355	-0.00829673	0.0144027	0.565874
cg09302369	0.000117273	0.00677988	0.986234
cg09302441	-0.00392644	0.00357608	0.274852
cg09302448	0.00162568	0.00252228	0.52071
cg09302459	-0.00304452	0.00359675	0.399314
cg09302474	-0.0119614	0.0171179	0.486323
cg09302575	0.0129209	0.0203374	0.526666
cg09302577	-0.00450335	0.00778049	0.564026
cg09302609	-0.00182873	0.0020752	0.380308
cg09302671	0.00256327	0.00231286	0.270405
cg09302678	-0.00495439	0.00565318	0.382918
cg09302702	0.00125964	0.00129016	0.33125
cg09302724	0.00194012	0.00352112	0.582865
cg09302729	-0.00109671	0.00176676	0.53618
cg09302776	-0.000639107	0.00153229	0.677504
cg09302836	-0.0141737	0.0172494	0.413205
cg09302845	-0.00207311	0.00748282	0.782314
cg09302848	0.000281925	0.00146233	0.847513
cg09302897	-0.012763	0.00835462	0.129754
cg09302903	-0.00167288	0.00316093	0.597813
cg09302904	-0.000551408	0.00411046	0.893555
cg09302922	-0.0337902	0.0219087	0.126154
cg09302990	0.0106694	0.00648905	0.103272
cg09303043	0.00102764	0.00117256	0.382912
cg09303044	-0.00658257	0.00479717	0.173078
cg09303053	0.0181142	0.0130171	0.167142
cg09303136	-4.73243e-05	0.000932159	0.959611
cg09303139	-0.00503399	0.0114706	0.661709
cg09303150	-0.00234821	0.00789113	0.766645
cg09303159	-0.00492258	0.00477092	0.30466
cg09303161	-0.00160129	0.00179594	0.374739
cg09303171	-0.0116212	0.0176959	0.512869
cg09303201	0.0014849	0.00599396	0.804849
cg09303236	0.0049507	0.00629484	0.433453
cg09303239	-0.00180914	0.00576382	0.754267
cg09303293	0.00044637	0.00271508	0.869745
cg09303330	0.00479785	0.00317118	0.133446
cg09303332	0.0100006	0.00760811	0.191697
cg09303337	0.0033229	0.00561801	0.555538
cg09303339	0.00910538	0.00615858	0.142421
cg09303375	-0.00533223	0.00780174	0.495892
cg09303399	-0.0389364	0.0186379	0.0392374
cg09303405	0.00333883	0.00717798	0.642836
cg09303423	-0.000306622	0.00441	0.944707
cg09303427	0.000876522	0.00415071	0.833181
cg09303429	0.00310983	0.00624605	0.619657
cg09303484	0.00722749	0.00535119	0.179862
cg09303549	-0.000755334	0.00630217	0.90484
cg09303582	-0.0114214	0.0141562	0.421691
cg09303642	-0.0371652	0.0142917	0.01072
cg09303645	0.0114384	0.00719383	0.114986
cg09303678	0.00299303	0.00988456	0.762672
cg09303701	0.00321617	0.00272056	0.23994
cg09303715	-0.00152516	0.00359881	0.672626
cg09303717	0.0142696	0.0104053	0.173325
cg09303736	-0.00470909	0.00658171	0.475979
cg09303778	-0.00203094	0.0106997	0.849841
cg09303788	0.000626796	0.00918671	0.94574
cg09303800	-0.00160305	0.00552962	0.772492
cg09303831	0.035923	0.0195615	0.0692677
cg09303838	-0.000218192	0.00331024	0.947578
cg09303843	-0.00322748	0.00635084	0.612435
cg09303881	0.0109882	0.00758147	0.150369
cg09303884	-0.0122377	0.0102557	0.235588
cg09303936	-0.00107669	0.00214267	0.61642
cg09303939	-0.00279681	0.00332435	0.402182
cg09303956	0.0021992	0.00532551	0.680523
cg09303977	-0.000635273	0.00383762	0.868855
cg09304006	-0.000931369	0.00133986	0.488589
cg09304014	-0.00270438	0.0107569	0.802014
cg09304034	0.0150031	0.0120571	0.216286
cg09304040	-0.000649084	0.00209196	0.756997
cg09304045	-0.00365198	0.00607844	0.549327
cg09304047	0.0163293	0.0180899	0.368868
cg09304150	-0.0011211	0.00456091	0.806335
cg09304165	0.0026025	0.00506661	0.608625
cg09304207	0.00525659	0.00611643	0.392164
cg09304251	-0.00174321	0.00980573	0.859259
cg09304270	-0.000612542	0.0020421	0.764832
cg09304272	0.000609966	0.00140453	0.665016
cg09304355	-0.00193933	0.00631767	0.759505
cg09304371	-0.00160409	0.00841367	0.849184
cg09304381	0.00845334	0.0111506	0.45017
cg09304395	-0.0122203	0.0113286	0.283308
cg09304397	-0.0220024	0.0103124	0.0353235
cg09304457	-0.000879125	0.00429082	0.838078
cg09304460	0.00356665	0.00263394	0.178753
cg09304470	0.0055218	0.0191041	0.773151
cg09304556	0.00576777	0.00772787	0.457201
cg09304587	-0.00454872	0.00769909	0.555979
cg09304598	0.00961315	0.00754257	0.205433
cg09304617	0.0132423	0.0207905	0.525619
cg09304624	-0.00455829	0.00801769	0.57095
cg09304689	0.00733179	0.0040681	0.0745168
cg09304690	0.00565979	0.00708555	0.426312
cg09304713	0.0130101	0.0198577	0.513864
cg09304724	0.000210264	0.00253999	0.934191
cg09304797	0.00120278	0.00599698	0.841446
cg09304803	-0.00536672	0.0101171	0.596969
cg09304854	0.00443374	0.00924964	0.632743
cg09304968	-0.0166342	0.0145927	0.257051
cg09304975	-0.00740314	0.00875623	0.399866
cg09305008	-0.00438994	0.00911036	0.630957
cg09305081	-0.00556654	0.00733432	0.449655
cg09305096	0.0171372	0.0132497	0.198851
cg09305113	0.00440443	0.00452339	0.332555
cg09305117	0.000660967	0.00185213	0.721943
cg09305161	-0.00771255	0.0162053	0.635163
cg09305185	0.000562648	0.00141605	0.691967
cg09305193	-0.000957976	0.016165	0.952862
cg09305228	0.0069889	0.00842833	0.408958
cg09305261	0.00217461	0.00797619	0.785694
cg09305301	0.00122717	0.00180474	0.498097
cg09305334	-0.00572733	0.00495575	0.25056
cg09305438	-0.0172085	0.0163901	0.296278
cg09305478	-0.000819638	0.00356028	0.818393
cg09305491	-0.00251791	0.00665956	0.706165
cg09305503	-0.00425867	0.0120769	0.725107
cg09305507	-0.00190373	0.0116149	0.870137
cg09305553	-0.000948923	0.00570862	0.868314
cg09305600	-0.00202642	0.00641075	0.752588
cg09305629	-0.00645891	0.013198	0.62564
cg09305680	-0.0117811	0.01156	0.310604
cg09305687	-0.00139446	0.00179258	0.438458
cg09305770	-0.000960274	0.00136647	0.483849
cg09305815	0.0132271	0.012551	0.294483
cg09305825	-0.00105072	0.0127187	0.934325
cg09305883	0.00853974	0.00851951	0.318582
cg09305898	0.00130842	0.00447015	0.770356
cg09305948	0.00482976	0.00402854	0.233405
cg09306022	-0.00224668	0.00270066	0.407448
cg09306055	0.000580122	0.00591781	0.922105
cg09306061	0.00155537	0.00438951	0.723832
cg09306064	-0.00843659	0.00807013	0.298354
cg09306099	-0.00464722	0.00737993	0.53032
cg09306107	-0.0222048	0.0131131	0.093506
cg09306166	-0.00730463	0.0122736	0.553088
cg09306186	0.000966411	0.00279981	0.730691
cg09306188	0.00845161	0.0130315	0.518113
cg09306189	-0.00728856	0.00946529	0.443097
cg09306194	0.00889487	0.0129142	0.492565
cg09306252	0.0022097	0.00958377	0.818122
cg09306294	-0.0170633	0.0161598	0.293553
cg09306332	-0.0124898	0.0146728	0.396679
cg09306340	0.000117916	0.00230509	0.959304
cg09306362	0.0103401	0.016765	0.538789
cg09306365	-0.00284171	0.00247494	0.253628
cg09306458	-0.00610819	0.0126215	0.629478
cg09306495	0.00229983	0.00427369	0.591678
cg09306523	0.00107032	0.00144829	0.461626
cg09306535	0.011288	0.00582393	0.0554181
cg09306577	-0.000580754	0.0022732	0.798878
cg09306584	-0.00219248	0.00360123	0.544028
cg09306641	-0.0137026	0.0151728	0.368641
cg09306653	0.00671527	0.0111497	0.548349
cg09306675	-0.00336851	0.00504108	0.505537
cg09306927	0.00266336	0.00594894	0.655335
cg09306957	0.00571591	0.00513904	0.268696
cg09306983	-0.00197597	0.00250802	0.432642
cg09306986	-0.00364322	0.00469862	0.439944
cg09307012	-0.00399199	0.0051482	0.439925
cg09307034	-6.01444e-05	0.00136332	0.9649
cg09307080	0.00910819	0.00663446	0.172866
cg09307121	0.00260601	0.00918389	0.777182
cg09307250	-0.000786372	0.00746999	0.916372
cg09307259	6.22302e-07	0.00547371	0.99991
cg09307264	0.0128428	0.00977154	0.19175
cg09307272	0.00558841	0.0129167	0.6662
cg09307284	0.00197056	0.00190209	0.302704
cg09307314	-0.00538233	0.00495477	0.279961
cg09307335	-0.020806	0.0127351	0.105455
cg09307358	-0.00699345	0.00841639	0.407991
cg09307367	-0.00262816	0.00434738	0.546854
cg09307411	0.0112222	0.0067863	0.101333
cg09307412	-0.0257448	0.014486	0.0785722
cg09307431	-0.0140915	0.0138016	0.309716
cg09307468	3.13996e-05	0.00715788	0.996509
cg09307521	0.00329878	0.00591713	0.578434
cg09307530	-0.00129505	0.00412009	0.753929
cg09307564	0.00841216	0.00508767	0.101377
cg09307569	-0.001133	0.00473163	0.811246
cg09307605	-0.0156861	0.0192681	0.417523
cg09307644	-0.0111275	0.0228312	0.627054
cg09307683	0.00363578	0.00426165	0.39562
cg09307689	0.00151506	0.00656341	0.817915
cg09307704	-0.00099961	0.0106192	0.925192
cg09307742	-0.00199095	0.0022523	0.378838
cg09307788	-0.00194511	0.0109325	0.859145
cg09307794	0.0105937	0.018247	0.562835
cg09307830	-0.00194575	0.00558739	0.728392
cg09307838	0.00290151	0.00487787	0.5533
cg09307861	-0.000631858	0.00425261	0.882183
cg09307868	0.000249235	0.00115521	0.829623
cg09307883	-0.0657507	0.0539054	0.225431
cg09307977	0.00626812	0.00339223	0.0675885
cg09307985	-0.00919885	0.0156917	0.559046
cg09307988	-0.00153423	0.00393046	0.697112
cg09308008	0.00899077	0.00999783	0.370668
cg09308013	0.00736088	0.00897451	0.414053
cg09308026	-0.0118081	0.0159095	0.459705
cg09308027	0.00835162	0.00399778	0.0392408
cg09308049	-0.0202683	0.011906	0.0917958
cg09308066	0.00552713	0.00411137	0.181877
cg09308077	0.013556	0.02011	0.501806
cg09308088	-0.00520082	0.0095962	0.589047
cg09308091	0.00800823	0.0053651	0.138677
cg09308177	0.00908861	0.0082274	0.271951
cg09308244	-0.00128085	0.00353201	0.717638
cg09308274	-0.00425417	0.00357161	0.236432
cg09308288	0.00424493	0.00663656	0.523877
cg09308336	0.00113752	0.01116	0.919018
cg09308375	-0.000196776	0.00120151	0.870239
cg09308387	0.000336194	0.0022342	0.880692
cg09308502	-0.00726078	0.00434134	0.0975567
cg09308534	0.00478236	0.00660745	0.470889
cg09308536	-0.00340918	0.00714975	0.634528
cg09308553	0.00536336	0.00821032	0.515096
cg09308562	0.00351225	0.0037884	0.356104
cg09308567	0.00416191	0.0100683	0.680223
cg09308580	0.00717396	0.0156418	0.647488
cg09308608	-0.0018603	0.00205154	0.366701
cg09308613	-0.00331359	0.00956415	0.729725
cg09308618	0.000233938	0.0106925	0.982588
cg09308639	0.0103893	0.0216473	0.632321
cg09308738	0.00201037	0.00895629	0.822854
cg09308773	-0.00184646	0.0018643	0.324353
cg09308777	-0.00142297	0.0108767	0.896175
cg09308801	0.00926668	0.00617646	0.136682
cg09308803	0.000545432	0.00147942	0.713146
cg09308829	0.00194161	0.00129648	0.137387
cg09308840	0.0119106	0.00834753	0.15674
cg09308842	0.00172741	0.00282523	0.542307
cg09308847	0.00106091	0.00636388	0.867936
cg09308942	-0.0162433	0.0118605	0.173901
cg09308979	0.00564229	0.0117596	0.632416
cg09309024	-0.00204274	0.0103025	0.843231
cg09309058	0.00627571	0.0106352	0.556462
cg09309085	0.00172254	0.00862797	0.842163
cg09309097	-0.00223427	0.00153678	0.149116
cg09309112	0.00126971	0.00532848	0.812145
cg09309117	-0.0190095	0.0215096	0.378942
cg09309208	0.0108164	0.021783	0.620593
cg09309214	-0.019525	0.0257449	0.449993
cg09309233	-0.00304825	0.0135089	0.821936
cg09309261	-0.00700313	0.00469105	0.13862
cg09309269	-0.0249263	0.0151372	0.102761
cg09309282	-0.00808219	0.0106603	0.450141
cg09309286	-0.00220963	0.00715079	0.75796
cg09309308	-0.00583085	0.00671499	0.387291
cg09309453	0.000802923	0.00123616	0.517484
cg09309496	-0.0109578	0.0158564	0.491126
cg09309534	0.011331	0.00426894	0.00924729
cg09309553	0.00301239	0.00639777	0.638773
cg09309570	-0.000776249	0.00474591	0.870406
cg09309687	-0.000389433	0.0044513	0.930459
cg09309707	-0.0179133	0.0405	0.659224
cg09309711	0.00373175	0.00613784	0.544572
cg09309755	-0.0379937	0.0206861	0.0692284
cg09309787	-0.0090582	0.0113583	0.427051
cg09309788	-0.00186682	0.00367947	0.613018
cg09309797	0.0105848	0.0163763	0.519533
cg09309891	0.00242896	0.00607386	0.690081
cg09309899	-0.00501197	0.0043425	0.251182
cg09309913	0.00162718	0.0014254	0.256363
cg09309950	0.0142903	0.00575367	0.0146659
cg09309973	0.00366042	0.00324825	0.262486
cg09309979	0.00654993	0.00961858	0.497467
cg09310065	0.00731041	0.0163179	0.655124
cg09310092	-0.00715935	0.00945569	0.450742
cg09310112	0.000728854	0.00161369	0.652486
cg09310125	0.00220345	0.00375912	0.559089
cg09310185	0.00576837	0.0116288	0.620954
cg09310186	0.0063111	0.00795614	0.429518
cg09310212	-0.00103223	0.00831327	0.901433
cg09310229	-0.00921014	0.00567701	0.107876
cg09310311	-0.00356369	0.00397772	0.372451
cg09310332	-0.00157463	0.00512514	0.759302
cg09310337	0.0180656	0.0126453	0.156226
cg09310348	-0.025315	0.0257938	0.328744
cg09310383	0.00130628	0.00181758	0.474008
cg09310413	0.000529856	0.00488227	0.913796
cg09310441	0.0016721	0.00690541	0.809165
cg09310487	0.0034012	0.00530608	0.522989
cg09310554	0.0130197	0.0160079	0.417961
cg09310564	0.010657	0.0111829	0.342903
cg09310575	0.0194382	0.0114238	0.0919463
cg09310612	0.00782121	0.00436198	0.0759892
cg09310633	-0.00499537	0.00758357	0.511596
cg09310636	0.00109769	0.00471587	0.81642
cg09310699	-0.000468341	0.001503	0.75599
cg09310718	-0.0245944	0.018429	0.185056
cg09310733	-0.0120259	0.0233801	0.608133
cg09310774	0.011384	0.021867	0.603795
cg09310776	-0.0020609	0.00427407	0.630728
cg09310777	-0.000427755	0.00287718	0.882112
cg09310843	0.00843351	0.0111317	0.450464
cg09310854	0.000191789	0.00191008	0.920221
cg09310891	0.0015009	0.00383261	0.696177
cg09310966	-0.0277406	0.0176407	0.118985
cg09310980	-0.00140697	0.0053973	0.794875
cg09311009	0.01968	0.0196698	0.319475
cg09311052	0.000247332	0.00297051	0.933809
cg09311056	0.000948202	0.0078497	0.904096
cg09311137	-0.000956303	0.00876933	0.913381
cg09311149	0.00100988	0.00477155	0.832813
cg09311261	-0.0181768	0.0130011	0.165177
cg09311266	-0.000715271	0.0109338	0.947971
cg09311317	-0.00576544	0.00734898	0.434588
cg09311336	0.0187499	0.026283	0.47727
cg09311383	0.00592996	0.00476334	0.216072
cg09311423	0.00326154	0.00387081	0.401464
cg09311425	-0.00395833	0.0140972	0.779453
cg09311571	0.00456134	0.00411985	0.270881
cg09311594	0.0169019	0.0195424	0.389172
cg09311608	-0.00432332	0.00963815	0.654717
cg09311630	-0.00251024	0.00192961	0.196279
cg09311683	-0.00897078	0.0199401	0.653766
cg09311690	-0.00897197	0.00519928	0.0875052
cg09311708	-0.00114927	0.00823371	0.889272
cg09311778	-0.00130414	0.00412874	0.752761
cg09311869	0.00502776	0.00957761	0.60078
cg09311889	0.0132679	0.00845766	0.119867
cg09311912	0.00665972	0.0189935	0.726603
cg09311964	-0.00375957	0.00696778	0.590697
cg09312041	-0.00538832	0.00505783	0.289287
cg09312116	-0.0139411	0.0119923	0.247798
cg09312135	0.0134756	0.00922975	0.147419
cg09312149	0.00174089	0.00549307	0.751961
cg09312254	0.00145407	0.00110022	0.189313
cg09312328	0.00391128	0.0272394	0.886114
cg09312336	-0.00182526	0.00520234	0.726436
cg09312364	0.000169379	0.0066818	0.979827
cg09312383	-0.00181684	0.00435562	0.677481
cg09312399	0.012497	0.0160869	0.439084
cg09312407	-0.00635783	0.0132188	0.631588
cg09312464	-0.00104773	0.0103209	0.919345
cg09312544	0.00724701	0.00836482	0.388362
cg09312590	0.00322305	0.0128603	0.802623
cg09312679	0.00768553	0.0062476	0.221525
cg09312708	-0.00122014	0.00222246	0.584225
cg09312731	0.0115352	0.012714	0.366437
cg09312740	-0.00523596	0.0055269	0.345739
cg09312767	0.0019909	0.00167109	0.236326
cg09312781	-0.00080829	0.0063296	0.898643
cg09312809	0.00674915	0.00464237	0.149129
cg09312814	0.00622151	0.00612284	0.312027
cg09312895	-0.00344553	0.00554579	0.535824
cg09312904	-0.00907061	0.00489436	0.0667906
cg09312906	0.00303227	0.0036674	0.410309
cg09312914	0.00923536	0.00784855	0.24211
cg09312947	0.0115951	0.0142195	0.416761
cg09312996	0.00475557	0.00472231	0.316345
cg09313014	0.012433	0.0108478	0.254478
cg09313046	-0.0116295	0.0100395	0.249469
cg09313053	0.0010012	0.00209491	0.633749
cg09313089	0.000179024	0.00400036	0.964394
cg09313114	-0.00461603	0.00989388	0.641834
cg09313122	0.00727461	0.013589	0.59361
cg09313177	0.000317859	0.00385183	0.934397
cg09313188	0.00793106	0.00704712	0.2631
cg09313191	0.00551154	0.00462666	0.236372
cg09313258	0.0122579	0.0111837	0.275687
cg09313299	0.00425874	0.00562485	0.450753
cg09313300	0.00805151	0.00482445	0.0982655
cg09313404	0.000113672	0.00907084	0.990026
cg09313435	0.00408331	0.00829761	0.623722
cg09313439	-0.00204354	0.00273876	0.457324
cg09313442	0.0133041	0.0154369	0.39084
cg09313445	0.0157517	0.0175398	0.371315
cg09313461	0.00168523	0.00723968	0.81641
cg09313482	0.0289343	0.0168433	0.0889178
cg09313485	-0.00341158	0.00300186	0.258468
cg09313587	0.00877732	0.0116807	0.454153
cg09313610	0.00796327	0.00629989	0.209157
cg09313632	0.00349324	0.00862088	0.686191
cg09313653	0.00380373	0.0118626	0.749145
cg09313665	-0.00107703	0.00209767	0.608776
cg09313667	-0.005166	0.00530919	0.332886
cg09313705	-0.0170437	0.00880845	0.0558244
cg09313734	-0.0188558	0.0128674	0.145952
cg09313740	0.00757243	0.00414048	0.0703986
cg09313745	0.00084673	0.00958767	0.929803
cg09313766	0.0124666	0.0192951	0.519692
cg09313810	-0.01541	0.00825067	0.0647283
cg09313831	0.00926191	0.00733986	0.209933
cg09313841	-0.00729028	0.0113701	0.522874
cg09313917	0.00521363	0.00466063	0.265969
cg09313918	-0.0165328	0.0124144	0.185972
cg09313931	0.00285831	0.00882331	0.746652
cg09313938	0.000250117	0.00416346	0.952216
cg09313979	0.00237531	0.00419271	0.5723
cg09314071	-0.000535643	0.00165648	0.747097
cg09314078	-0.0276805	0.0183226	0.134011
cg09314135	0.000941302	0.0045113	0.835143
cg09314142	0.0048214	0.00368836	0.194145
cg09314147	-0.00292798	0.00522119	0.576197
cg09314149	-0.00628746	0.00407808	0.126288
cg09314155	-0.0043365	0.00966638	0.654679
cg09314196	-0.0143406	0.0230685	0.535586
cg09314225	0.00659208	0.00612559	0.284447
cg09314258	0.00187368	0.0037267	0.61623
cg09314261	-0.00198829	0.00279587	0.478644
cg09314280	0.01273	0.00938095	0.177834
cg09314301	0.00544882	0.00360048	0.133343
cg09314320	0.00347075	0.00911537	0.704191
cg09314321	0.00326715	0.014405	0.821037
cg09314421	-0.0115523	0.0157956	0.466269
cg09314431	0.00593412	0.0186745	0.751325
cg09314434	-0.00506449	0.00721296	0.484225
cg09314489	-0.00219065	0.00549563	0.691025
cg09314495	0.00248056	0.0155121	0.873273
cg09314524	0.0193874	0.0223872	0.38856
cg09314590	0.00634375	0.00476459	0.186072
cg09314642	0.00306638	0.00164966	0.0659968
cg09314675	0.000654588	0.0108184	0.951873
cg09314700	0.000267507	0.00242979	0.912555
cg09314702	0.000823246	0.0130062	0.949657
cg09314708	0.00159497	0.00378123	0.674067
cg09314724	0.00695292	0.00335231	0.0406425
cg09314734	0.00270759	0.00267877	0.314572
cg09314750	0.00233099	0.00192974	0.229925
cg09314766	0.00143841	0.00399485	0.719558
cg09314770	-0.00236699	0.00522205	0.651337
cg09314803	0.00151376	0.00797828	0.849901
cg09314810	-0.00491755	0.0129112	0.704103
cg09314833	0.00288111	0.00426801	0.501203
cg09314851	-0.0101945	0.0197782	0.607383
cg09314897	0.00287535	0.00766154	0.708235
cg09314901	-0.00774264	0.00811046	0.342057
cg09314984	-0.00808184	0.00998079	0.420013
cg09315121	0.000816119	0.00533945	0.878827
cg09315134	-0.0122671	0.0123963	0.324766
cg09315176	0.0050101	0.00993441	0.615148
cg09315181	0.000971805	0.0060799	0.87333
cg09315195	0.00463743	0.00606307	0.446154
cg09315240	-0.00595555	0.0063881	0.353433
cg09315264	-0.00960174	0.0140183	0.494964
cg09315290	0.0116272	0.0131924	0.38024
cg09315296	-0.00174435	0.00348027	0.617323
cg09315329	-0.00297647	0.00410896	0.47052
cg09315367	0.0149545	0.0148918	0.317703
cg09315464	-0.00528816	0.00807281	0.513935
cg09315465	7.12778e-05	0.0115364	0.995083
cg09315468	0.00138883	0.0011535	0.231427
cg09315469	0.00564331	0.00593898	0.344294
cg09315480	0.000721081	0.00437553	0.869435
cg09315501	-0.010726	0.0130862	0.414371
cg09315586	0.00512631	0.0113599	0.652777
cg09315614	-0.016181	0.0124481	0.19663
cg09315630	0.00711207	0.0204607	0.728873
cg09315662	0.0126404	0.0171565	0.462986
cg09315664	0.000942663	0.00999991	0.925086
cg09315696	0.00663889	0.0115726	0.567477
cg09315698	0.00246698	0.00471136	0.601699
cg09315702	-0.0225418	0.0165813	0.177054
cg09315735	-0.000391695	0.0109951	0.971653
cg09315767	-0.00536494	0.00462499	0.248815
cg09315775	0.00808111	0.00724831	0.267567
cg09315814	-0.0017973	0.00187418	0.339882
cg09315835	-0.000414829	0.00872026	0.962153
cg09315839	0.00173882	0.00245778	0.480917
cg09315878	0.00337883	0.00624697	0.589796
cg09315887	-0.0190684	0.0150709	0.208724
cg09315918	-0.00138812	0.00104065	0.185269
cg09315921	-0.000423655	0.00115024	0.713414
cg09315933	-0.00236291	0.0113116	0.834957
cg09315989	3.45503e-05	0.00360555	0.992373
cg09316122	-0.00972099	0.00471801	0.0419567
cg09316169	-0.00841959	0.00850901	0.324811
cg09316190	-0.00147751	0.0077895	0.849945
cg09316204	-0.00929279	0.00536297	0.0862197
cg09316214	-0.00242775	0.00836262	0.772181
cg09316306	-0.0167136	0.0231368	0.471746
cg09316347	-0.0179928	0.0143174	0.211788
cg09316406	-0.0103174	0.0103052	0.319153
cg09316472	-0.011971	0.0100944	0.238472
cg09316492	0.00291419	0.00656194	0.657927
cg09316543	-0.00125866	0.00194082	0.518137
cg09316544	0.00028508	0.00947335	0.976053
cg09316592	-0.00329191	0.00140627	0.0212237
cg09316607	0.00609748	0.0216683	0.778984
cg09316613	0.00573407	0.00864837	0.508841
cg09316688	0.00108618	0.00122604	0.377785
cg09316703	0.00138147	0.00336843	0.682594
cg09316713	-0.000563546	0.00170421	0.741579
cg09316772	-0.0272244	0.0214457	0.207225
cg09316798	0.00169308	0.00666725	0.800063
cg09316848	0.00965039	0.0134896	0.476032
cg09316855	0.00408844	0.00317881	0.20136
cg09316885	0.0108668	0.0200496	0.589027
cg09316905	-0.00264695	0.00803256	0.742447
cg09316949	0.0111939	0.00658765	0.0923859
cg09316997	0.00445813	0.00964538	0.644939
cg09317079	0.00109245	0.00519726	0.833941
cg09317088	0.0132303	0.0120235	0.273813
cg09317096	-0.00139786	0.00153151	0.363579
cg09317102	-0.0005887	0.00102538	0.567169
cg09317107	-0.0101823	0.00723535	0.162439
cg09317128	0.00513042	0.00983774	0.603169
cg09317211	-0.00634628	0.00778191	0.416714
cg09317221	0.000554752	0.00148058	0.708688
cg09317371	0.0184197	0.0104777	0.0818088
cg09317372	-0.00095825	0.0041631	0.818425
cg09317398	-0.00850513	0.00815505	0.299497
cg09317403	0.0025719	0.00540114	0.634987
cg09317437	-0.00381308	0.00277483	0.172463
cg09317502	0.0193278	0.0126621	0.130062
cg09317508	0.0103333	0.0113287	0.363891
cg09317554	0.0436663	0.016065	0.00774051
cg09317557	-0.0184026	0.0133793	0.172064
cg09317568	0.00190608	0.00823438	0.817416
cg09317611	-0.00114218	0.00678971	0.866749
cg09317616	0.00501165	0.00562867	0.3754
cg09317632	-0.000129302	0.00257922	0.960117
cg09317658	0.0099485	0.00770445	0.199588
cg09317665	0.0082569	0.00489378	0.0946777
cg09317672	-0.013402	0.00815718	0.10353
cg09317674	0.0079313	0.00783252	0.313689
cg09317676	0.000391634	0.0101936	0.96943
cg09317728	-0.0118401	0.0119344	0.323544
cg09317752	0.00126639	0.00385953	0.743507
cg09317774	0.0013973	0.0105109	0.89451
cg09317790	0.00641191	0.00669054	0.340195
cg09317792	-0.00839116	0.0107749	0.437953
cg09317884	-0.0105572	0.00596067	0.0795831
cg09317899	-0.00134247	0.00711323	0.850688
cg09317928	0.0150144	0.0180034	0.406283
cg09317944	0.00653011	0.00465796	0.164034
cg09318034	-0.00144046	0.00771964	0.852355
cg09318066	-0.0184196	0.0170484	0.282551
cg09318118	0.00113096	0.0115644	0.92229
cg09318122	-0.00630783	0.00924321	0.496546
cg09318124	-0.00464983	0.00409202	0.258539
cg09318130	0.00300987	0.00731833	0.681748
cg09318158	0.00391474	0.0090282	0.665504
cg09318162	0.00600775	0.0107953	0.579102
cg09318169	0.00772977	0.00930487	0.408109
cg09318204	0.00156354	0.0161594	0.923113
cg09318248	0.00266192	0.00162542	0.104632
cg09318256	0.000842221	0.00233352	0.718919
cg09318283	-0.0177393	0.0164678	0.283978
cg09318368	0.00129838	0.00581267	0.823703
cg09318375	0.000133151	0.00249099	0.957478
cg09318453	0.000141278	0.00412433	0.972742
cg09318473	0.00164633	0.00562449	0.770353
cg09318508	-2.60276e-05	0.00202459	0.989768
cg09318521	0.000148583	0.00156156	0.924386
cg09318567	0.008004	0.002976	0.00838556
cg09318612	0.00590625	0.00670947	0.380815
cg09318637	0.00916433	0.0213197	0.668228
cg09318719	0.00245749	0.00451461	0.587417
cg09318721	0.0308678	0.0300434	0.306692
cg09318731	0.0178214	0.00644813	0.00680206
cg09318763	-0.0161148	0.0126598	0.206
cg09318780	0.00162475	0.00777751	0.834948
cg09318839	-0.000731279	0.0124848	0.953409
cg09318840	-0.00630203	0.0127204	0.621386
cg09318848	-0.013254	0.0128625	0.305293
cg09318857	0.00991145	0.00761875	0.196273
cg09318880	0.0178664	0.0324071	0.58265
cg09318921	0.00595431	0.00645762	0.358717
cg09319020	-0.00701679	0.00826051	0.397667
cg09319050	0.00193673	0.00951772	0.839168
cg09319061	-0.00886591	0.00675122	0.19211
cg09319063	-0.00680715	0.00648579	0.296456
cg09319070	-0.00586283	0.00931956	0.530726
cg09319072	0.00129907	0.00655692	0.843352
cg09319083	-0.000156169	0.00515634	0.975899
cg09319108	0.00412706	0.00996339	0.679598
cg09319125	0.00685267	0.00479957	0.156474
cg09319191	-0.00175156	0.00543363	0.747856
cg09319194	-0.000527439	0.00213223	0.805133
cg09319202	-6.21729e-05	0.00205572	0.975933
cg09319210	0.0047571	0.00513873	0.356812
cg09319227	0.00389673	0.00379029	0.306391
cg09319291	-0.00758362	0.00486161	0.121943
cg09319393	0.00218677	0.00478043	0.648345
cg09319405	0.00131741	0.0069477	0.849992
cg09319435	-0.0126201	0.0103277	0.224591
cg09319475	-0.00422754	0.00802855	0.599663
cg09319487	-0.00093275	0.00458694	0.839275
cg09319520	0.00516014	0.00502755	0.307193
cg09319612	0.00354243	0.00353482	0.318689
cg09319621	-0.000745514	0.00164706	0.651794
cg09319634	-0.00432121	0.00379506	0.257573
cg09319639	-0.0002453	0.00116042	0.833015
cg09319649	0.00175897	0.00570356	0.75842
cg09319656	-0.00933866	0.00737441	0.208326
cg09319671	0.00208528	0.0013642	0.129528
cg09319676	0.00915112	0.00541433	0.0941112
cg09319695	0.00652149	0.0126336	0.606854
cg09319706	0.00151192	0.00386018	0.696135
cg09319733	0.00101003	0.00722304	0.889072
cg09319777	0.00524063	0.00526986	0.322403
cg09319797	0.0013486	0.00442631	0.761245
cg09319815	0.00011594	0.00225759	0.959145
cg09319822	0.00542497	0.0074693	0.46935
cg09319828	-0.0260757	0.0133615	0.0537892
cg09319838	-0.00696221	0.00410453	0.0929543
cg09319852	0.00122648	0.00703437	0.861938
cg09319906	-0.00975422	0.0132371	0.462918
cg09319946	0.00453945	0.00242715	0.0643702
cg09320013	0.000310268	0.00119599	0.795842
cg09320079	-0.00537629	0.00625667	0.392236
cg09320113	-0.00228655	0.00542351	0.674222
cg09320126	-0.00102376	0.00179984	0.570763
cg09320189	-0.00972595	0.0138501	0.484166
cg09320190	-0.0141349	0.0101315	0.166062
cg09320199	0.012378	0.0135381	0.362752
cg09320210	0.00071765	0.00650836	0.91242
cg09320277	-0.00436428	0.00539941	0.420843
cg09320346	0.00657468	0.00557276	0.240883
cg09320367	0.011644	0.0137105	0.397755
cg09320378	0.0134534	0.00821342	0.104568
cg09320437	0.000181413	0.00182196	0.920885
cg09320516	0.0274202	0.0182213	0.135517
cg09320591	-0.00328939	0.011589	0.777121
cg09320594	0.00386313	0.00387439	0.321125
cg09320618	-0.00727616	0.00831018	0.383361
cg09320636	0.00996537	0.00655591	0.131652
cg09320652	-0.00788315	0.0151469	0.603903
cg09320690	-0.00439165	0.00985621	0.65687
cg09320702	-0.00373432	0.00509646	0.465438
cg09320703	0.00632689	0.00425028	0.139744
cg09320717	0.00111014	0.00151741	0.466123
cg09320728	-0.000436949	0.0013973	0.755152
cg09320731	0.00515991	0.00610069	0.399688
cg09320746	-0.000199476	0.00370844	0.95721
cg09320861	-0.00450564	0.0103182	0.663293
cg09320888	-0.00324119	0.00358977	0.368751
cg09320924	0.0176741	0.00953653	0.0667871
cg09320934	-0.0101825	0.0133997	0.449099
cg09320971	-6.23221e-05	0.00228516	0.978297
cg09320993	-0.00361228	0.00354781	0.311054
cg09320999	0.0171628	0.0122309	0.163645
cg09321019	-0.00664361	0.00949792	0.485876
cg09321029	-0.000825933	0.00576439	0.886356
cg09321035	0.00139304	0.00443876	0.754299
cg09321082	0.000304049	0.00277785	0.913061
cg09321086	0.00450392	0.0181717	0.804756
cg09321109	-0.000350466	0.00902683	0.969107
cg09321133	0.00304002	0.00644695	0.63828
cg09321205	0.0055512	0.00430275	0.199973
cg09321238	0.00590725	0.0109905	0.592125
cg09321268	3.93328e-05	0.00402633	0.992225
cg09321283	0.00441622	0.00642319	0.493332
cg09321307	0.000625479	0.00632053	0.921368
cg09321363	-0.00592873	0.0147593	0.688765
cg09321403	-0.00733454	0.0121615	0.54781
cg09321418	-0.0153653	0.00768826	0.0483726
cg09321476	0.00150013	0.00882729	0.865399
cg09321494	0.00100426	0.00164092	0.54192
cg09321520	0.00443908	0.00409421	0.280869
cg09321566	-0.000769333	0.00446878	0.863662
cg09321582	-0.00660893	0.0212165	0.756069
cg09321614	-0.00247432	0.00262943	0.348966
cg09321620	0.00885961	0.00579626	0.129544
cg09321633	-0.00102298	0.00504449	0.83971
cg09321684	0.00418217	0.00877319	0.634617
cg09321717	-0.00887775	0.00527719	0.095633
cg09321720	-0.00533976	0.013203	0.686756
cg09321762	0.0109271	0.00902194	0.228685
cg09321778	0.00434205	0.00773371	0.57575
cg09321817	-0.0242831	0.0209349	0.248838
cg09321965	0.00594428	0.00623226	0.342489
cg09321972	-0.00144788	0.00806913	0.857959
cg09322003	0.00149452	0.0104281	0.886329
cg09322023	-0.0005578	0.00154187	0.718289
cg09322114	-0.000262332	0.00436968	0.952248
cg09322259	0.00616436	0.0145484	0.672685
cg09322278	0.003276	0.00726558	0.653043
cg09322292	0.00107867	0.00365596	0.768571
cg09322322	0.00101133	0.00899057	0.910662
cg09322349	0.0140708	0.0205738	0.49561
cg09322367	-0.000252826	0.00399645	0.949684
cg09322373	-0.0104151	0.00801253	0.19664
cg09322375	0.000674597	0.00684404	0.921679
cg09322386	0.000165979	0.0032041	0.95879
cg09322432	-0.00141055	0.00919633	0.878406
cg09322434	0.00673608	0.0066285	0.311972
cg09322489	-0.00245441	0.00608948	0.687766
cg09322513	0.0162011	0.0106306	0.130666
cg09322534	0.0151746	0.0194187	0.436389
cg09322555	-0.0162336	0.0148871	0.278136
cg09322573	-0.0221289	0.0235026	0.348692
cg09322605	-0.00303363	0.00340693	0.375372
cg09322616	-0.00315182	0.00509867	0.537872
cg09322655	-0.0138727	0.00813194	0.0911215
cg09322678	0.000910533	0.00461086	0.843856
cg09322899	0.0132566	0.0290731	0.649396
cg09322925	-0.00360268	0.00415646	0.388144
cg09322949	-2.6115e-06	0.00434017	0.999521
cg09322973	-0.0325087	0.0157386	0.0414585
cg09323018	0.0101442	0.00706421	0.154123
cg09323079	-0.0215828	0.00911053	0.0197571
cg09323082	0.00242971	0.00492214	0.622651
cg09323083	0.00318138	0.00441964	0.47331
cg09323092	-0.0011875	0.00458983	0.79638
cg09323136	0.0180551	0.0068166	0.00939165
cg09323143	-0.00716597	0.0109804	0.515502
cg09323153	-0.000549638	0.00122842	0.655529
cg09323160	-0.000147957	0.00148691	0.920936
cg09323211	-0.00215244	0.00355627	0.546383
cg09323228	0.00262852	0.00467012	0.574804
cg09323247	-0.0012924	0.00162206	0.427477
cg09323275	-0.0035429	0.00746025	0.635891
cg09323276	-0.014865	0.00882527	0.095229
cg09323350	0.00664935	0.00642351	0.303091
cg09323369	0.00268697	0.00701933	0.702684
cg09323390	-0.00774891	0.0142587	0.588029
cg09323395	0.00806514	0.0116955	0.492047
cg09323400	0.0138112	0.0201984	0.495698
cg09323434	-0.00179191	0.00572753	0.755039
cg09323467	-0.000759354	0.00124842	0.544399
cg09323570	0.00151518	0.00816328	0.853127
cg09323588	0.00723797	0.00574353	0.210532
cg09323657	-0.00751968	0.0055619	0.179426
cg09323727	-0.013274	0.0108714	0.224955
cg09323728	-0.000261178	0.00955271	0.978242
cg09323743	0.00196235	0.0135595	0.885223
cg09323768	-0.0195116	0.0126438	0.125946
cg09323793	-0.00559458	0.00607681	0.359452
cg09323806	-0.00312724	0.00640151	0.626254
cg09323835	-0.00245488	0.00771315	0.750942
cg09323847	-0.00640621	0.00579169	0.271335
cg09323878	0.00307499	0.00877927	0.726883
cg09323898	-0.0107777	0.00699367	0.126459
cg09324001	-0.003928	0.0106004	0.711756
cg09324018	-0.00817207	0.0171985	0.635708
cg09324113	-0.0059679	0.00573161	0.300282
cg09324116	9.04123e-06	0.00526047	0.998632
cg09324176	-0.00898408	0.00914897	0.328481
cg09324223	0.00387638	0.00257192	0.134913
cg09324225	0.00727817	0.00819014	0.376324
cg09324297	0.00601552	0.00431686	0.166559
cg09324304	0.00283184	0.00422291	0.504027
cg09324320	0.00474659	0.00454405	0.298739
cg09324359	0.0057365	0.00621789	0.358447
cg09324457	0.0215593	0.0108287	0.0492167
cg09324461	-0.0135721	0.0111162	0.224981
cg09324493	-0.00618228	0.00694629	0.375595
cg09324514	-0.0037778	0.00616785	0.541598
cg09324539	2.97676e-05	0.0050598	0.995318
cg09324544	-0.00179649	0.00659232	0.78579
cg09324566	-0.00619836	0.0138614	0.655721
cg09324574	-0.00488818	0.0164542	0.767023
cg09324586	0.00158739	0.00440509	0.719343
cg09324608	0.0247622	0.0202621	0.224544
cg09324628	0.0085859	0.00602293	0.157117
cg09324653	-6.3771e-06	0.00474975	0.998931
cg09324654	0.00149145	0.00200966	0.459744
cg09324662	-0.00522664	0.0045775	0.25626
cg09324663	-0.0102777	0.0107702	0.342246
cg09324669	-0.00614407	0.00346106	0.0789071
cg09324698	0.00363068	0.00211845	0.0896568
cg09324702	0.0117657	0.0151472	0.439138
cg09324706	-0.00345226	0.00379555	0.365245
cg09324712	0.00140723	0.0174172	0.935766
cg09324735	-0.00110964	0.0116076	0.924032
cg09324745	-0.0152833	0.013167	0.248518
cg09324752	0.00188963	0.00942148	0.841445
cg09324758	0.0111795	0.00847597	0.190195
cg09324830	-0.00274639	0.00381041	0.472739
cg09324866	0.0160955	0.0150177	0.286404
cg09324896	-1.26548e-05	0.0073867	0.998636
cg09324951	-0.0017744	0.00984484	0.857331
cg09325003	0.0134594	0.0167945	0.424789
cg09325016	-0.00100464	0.0056454	0.859116
cg09325026	-0.000781481	0.00939213	0.933854
cg09325036	-0.0251509	0.021803	0.251434
cg09325041	-0.00586154	0.0072152	0.418499
cg09325101	-0.0199668	0.0148309	0.181249
cg09325123	0.00904976	0.0063873	0.159638
cg09325156	-0.00450968	0.00734465	0.540604
cg09325158	-0.000246626	0.00211321	0.907327
cg09325162	-0.0063265	0.00632023	0.319247
cg09325164	-0.00168468	0.00545735	0.758192
cg09325193	-0.00199847	0.00531341	0.707626
cg09325249	0.0112928	0.0044788	0.013269
cg09325291	0.00276543	0.00350771	0.432336
cg09325293	0.00287095	0.00694811	0.680346
cg09325360	-0.00406762	0.00919474	0.659166
cg09325373	-0.00980312	0.0151121	0.518023
cg09325375	-0.00195906	0.00652812	0.764728
cg09325384	9.12904e-05	0.00144104	0.949614
cg09325404	-0.00378982	0.00694075	0.586265
cg09325612	0.00244192	0.00516349	0.637301
cg09325644	-0.00617792	0.0107424	0.566519
cg09325671	0.0204107	0.0112397	0.0723751
cg09325679	-0.00146652	0.00588538	0.803733
cg09325682	0.00471323	0.00544844	0.389076
cg09325695	0.00252083	0.00399648	0.529635
cg09325749	-0.0041989	0.0108082	0.698476
cg09325788	-0.00763485	0.00641168	0.236562
cg09325863	-0.00981962	0.00795504	0.219951
cg09325869	-0.00802592	0.00475311	0.0944195
cg09325905	-0.000551041	0.0023293	0.813474
cg09326025	-0.00195498	0.00248203	0.432761
cg09326079	-0.000508433	0.00571896	0.929337
cg09326084	-0.00109697	0.00540712	0.839645
cg09326087	0.0160752	0.0099891	0.110708
cg09326107	0.00318117	0.00466871	0.497205
cg09326109	-0.0160243	0.00932673	0.0888729
cg09326123	-0.0112578	0.0114447	0.327653
cg09326135	0.0129528	0.00972426	0.185884
cg09326204	-0.0189591	0.00761004	0.0143723
cg09326219	0.000337204	0.00678241	0.960447
cg09326269	-0.00332687	0.00450469	0.461919
cg09326272	0.00482359	0.00330861	0.148004
cg09326324	-0.00181397	0.00193663	0.351189
cg09326345	-0.00458413	0.0031544	0.149285
cg09326362	0.00150646	0.00196118	0.444215
cg09326404	-0.0030645	0.00340626	0.370459
cg09326409	-0.00222748	0.0126103	0.860148
cg09326440	-0.00652046	0.013108	0.61997
cg09326497	0.00202816	0.00570753	0.723077
cg09326546	-0.000246478	0.00160447	0.878219
cg09326547	-0.00130656	0.0025674	0.611942
cg09326566	0.00279879	0.00894959	0.755138
cg09326682	0.0190838	0.0160946	0.238539
cg09326702	-0.00613181	0.00634246	0.335983
cg09326762	-0.0174789	0.0126601	0.170471
cg09326780	-0.00549949	0.00597463	0.35954
cg09326795	-0.00224359	0.0114199	0.844646
cg09326832	-0.0117445	0.006765	0.0856324
cg09326843	-0.00297153	0.00851198	0.727748
cg09326880	0.0014011	0.00147399	0.344128
cg09327035	0.00096606	0.00756767	0.898677
cg09327046	0.00210562	0.00397694	0.597662
cg09327208	0.0183334	0.0184684	0.323258
cg09327219	0.00365187	0.00447887	0.416806
cg09327239	0.00781679	0.0100516	0.438601
cg09327250	-0.00250778	0.00510498	0.624331
cg09327253	0.00361047	0.0105744	0.733492
cg09327274	-0.00076521	0.00713443	0.914801
cg09327276	0.000760948	0.00539111	0.888036
cg09327358	0.0128531	0.00975356	0.190588
cg09327360	0.0147309	0.0146009	0.315454
cg09327375	-0.00209537	0.00294143	0.477899
cg09327378	-0.00468554	0.00711655	0.511794
cg09327381	0.0119037	0.00536944	0.028893
cg09327399	-0.000484011	0.00343126	0.888107
cg09327411	-0.00369911	0.00430938	0.392733
cg09327553	0.0104262	0.00416259	0.0138706
cg09327561	-0.00609576	0.0112645	0.589609
cg09327567	0.00331111	0.00364189	0.365445
cg09327582	-0.00166355	0.00928878	0.858227
cg09327586	0.00458239	0.0127908	0.720907
cg09327602	0.00121426	0.00229293	0.597584
cg09327610	0.00737712	0.0075223	0.329107
cg09327628	0.000321994	0.00187241	0.86381
cg09327655	-0.0117163	0.0126556	0.356788
cg09327694	0.00145707	0.00201466	0.471224
cg09327714	-0.0152002	0.0141832	0.286432
cg09327745	0.00574654	0.00693021	0.408965
cg09327770	-0.000690543	0.00193058	0.721331
cg09327778	0.000709038	0.0117463	0.951987
cg09327788	0.00272841	0.00155859	0.0830882
cg09327804	0.0112182	0.0114163	0.328155
cg09327836	0.00403322	0.0101154	0.690948
cg09327847	0.0183482	0.0217407	0.400708
cg09327849	-0.000807816	0.00214581	0.707371
cg09327855	0.00265297	0.00806772	0.742966
cg09327894	0.0106853	0.0177964	0.549584
cg09327911	-0.00141643	0.00184136	0.44357
cg09327981	-0.00388644	0.00581466	0.505427
cg09328011	0.00120854	0.00229808	0.600128
cg09328012	0.0170684	0.0184073	0.356023
cg09328018	0.000124438	0.011296	0.991233
cg09328024	-0.00609288	0.00365719	0.0988428
cg09328046	-0.00251385	0.00665519	0.706433
cg09328048	0.011725	0.00680806	0.0881197
cg09328049	-0.000292221	0.00586967	0.960393
cg09328068	0.00956065	0.0165673	0.565182
cg09328159	-0.00272706	0.00476015	0.568003
cg09328163	0.00141114	0.00793183	0.859154
cg09328228	-0.00333454	0.0031047	0.285394
cg09328271	0.00088562	0.00591584	0.8813
cg09328283	0.00591593	0.00673365	0.381745
cg09328286	0.00535471	0.01193	0.654515
cg09328330	0.00567463	0.0145977	0.6983
cg09328346	0.00643375	0.0114979	0.577032
cg09328349	-0.00447978	0.00667805	0.50388
cg09328356	-0.00320155	0.00606998	0.599056
cg09328362	0.0112841	0.00940468	0.233039
cg09328444	-0.00776408	0.0117557	0.510484
cg09328466	0.00346767	0.00344382	0.3164
cg09328470	0.00224086	0.00455948	0.624169
cg09328497	0.000516338	0.00101182	0.610962
cg09328518	0.0104838	0.0114779	0.363231
cg09328527	-0.000795178	0.00140893	0.573756
cg09328611	0.00965992	0.0130044	0.459332
cg09328644	0.000887507	0.00821097	0.914143
cg09328678	-0.0185024	0.0211881	0.384621
cg09328744	-0.0218684	0.0219826	0.322233
cg09328789	-0.0126371	0.0065497	0.0565137
cg09328806	-0.00142808	0.00961667	0.882247
cg09328855	0.00957878	0.00680821	0.162544
cg09328921	-0.0203074	0.0156845	0.19839
cg09328960	0.00100601	0.00610914	0.869534
cg09328979	-0.0126846	0.0174733	0.46957
cg09329097	0.00532032	0.00692893	0.44439
cg09329115	0.00599197	0.00777113	0.442492
cg09329137	-0.00474402	0.0180773	0.79353
cg09329144	-0.00166027	0.00494379	0.737704
cg09329151	-0.00301155	0.00492387	0.542176
cg09329178	-0.00807998	0.0107703	0.454892
cg09329199	0.00363842	0.00640858	0.571483
cg09329266	0.00010268	0.00493351	0.983437
cg09329275	-0.000857516	0.00484288	0.859814
cg09329278	-0.00273605	0.0109233	0.802731
cg09329340	0.000201749	0.00418359	0.961634
cg09329346	0.000413697	0.00966765	0.965953
cg09329411	0.00339155	0.00756213	0.654769
cg09329496	-0.00101496	0.00143869	0.482154
cg09329501	0.00990862	0.00815412	0.227164
cg09329516	-0.00128498	0.0194643	0.947496
cg09329524	0.0198788	0.0245983	0.420931
cg09329564	-0.00953732	0.00479373	0.0493726
cg09329587	-0.0019308	0.00608992	0.751868
cg09329606	-0.00510823	0.0043958	0.247972
cg09329620	0.00155321	0.0100891	0.87796
cg09329621	-0.00362997	0.00456505	0.428401
cg09329632	-0.0043261	0.0145817	0.767326
cg09329650	-0.0129015	0.014423	0.373197
cg09329675	-0.00877479	0.0138477	0.527748
cg09329695	-0.00334228	0.0073687	0.651115
cg09329705	-0.000600438	0.00201838	0.766714
cg09329758	-0.00279206	0.00421774	0.509507
cg09329773	-0.0128873	0.00594679	0.0326011
cg09329826	-0.010001	0.00851848	0.24317
cg09329936	0.0222487	0.0240647	0.357432
cg09329992	0.00209801	0.00933539	0.822642
cg09330012	0.00174592	0.010591	0.869394
cg09330016	0.00113687	0.0117014	0.922797
cg09330078	0.00115749	0.0055608	0.835534
cg09330105	-0.000376531	0.00913901	0.967218
cg09330116	0.000193357	0.00413927	0.962835
cg09330123	0.00534427	0.00955933	0.577369
cg09330125	0.0202387	0.023416	0.389484
cg09330153	0.00162919	0.0031854	0.61016
cg09330192	-0.00886345	0.0154221	0.566768
cg09330242	-0.00623713	0.00798393	0.436524
cg09330274	-0.00730424	0.011548	0.528497
cg09330320	0.0075681	0.00661498	0.25532
cg09330360	-0.000961695	0.00624432	0.877911
cg09330427	0.000647311	0.00216773	0.765856
cg09330488	-0.00176588	0.0159346	0.911981
cg09330551	-0.00500205	0.00740824	0.501106
cg09330561	-0.0035574	0.00922126	0.700478
cg09330643	0.000433703	0.00214876	0.840453
cg09330699	-0.0244324	0.0191537	0.205054
cg09330722	-0.00196333	0.0107895	0.855978
cg09330795	-0.0226792	0.0218439	0.301663
cg09330834	-0.00142577	0.0075723	0.851033
cg09330885	0.0198823	0.0240894	0.411134
cg09330888	-0.0183535	0.0147415	0.216031
cg09330898	-0.00938026	0.00823821	0.257578
cg09330909	0.00121344	0.00540307	0.822762
cg09330923	0.00219952	0.00723267	0.761677
cg09330955	0.00249743	0.00393977	0.527593
cg09330976	0.00767982	0.00718883	0.287957
cg09330979	0.000905931	0.00125556	0.472263
cg09331011	-0.00289137	0.00173625	0.0989843
cg09331050	-0.00876015	0.0121102	0.471143
cg09331106	0.000216066	0.00628503	0.972644
cg09331127	-0.00118941	0.00197551	0.548486
cg09331144	0.0119638	0.0126826	0.347791
cg09331166	0.000308628	0.0059041	0.958415
cg09331184	0.0108759	0.0131669	0.410769
cg09331190	-0.0442073	0.0584747	0.451422
cg09331206	-0.00231151	0.00537056	0.667828
cg09331274	-0.000259106	0.0191498	0.989232
cg09331334	-0.0072052	0.010661	0.500699
cg09331335	-0.0102614	0.0113045	0.366206
cg09331409	-0.0240403	0.0175332	0.173402
cg09331449	0.00423803	0.00527356	0.423513
cg09331496	-0.00471853	0.0147971	0.750481
cg09331505	0.00234565	0.00562483	0.67756
cg09331533	-0.0209332	0.0169798	0.220528
cg09331544	0.00319836	0.00459005	0.487544
cg09331545	-0.00226364	0.012217	0.85338
cg09331632	0.000465717	0.00126257	0.71301
cg09331651	-0.00724593	0.0112948	0.522649
cg09331659	0.00680219	0.00512975	0.187851
cg09331704	-0.000164229	0.00214591	0.939149
cg09331735	-0.000436658	0.0168579	0.979387
cg09331744	0.00833545	0.00415934	0.0477711
cg09331760	-0.00284484	0.00703464	0.686779
cg09331780	0.0206422	0.0140758	0.14565
cg09331790	-0.0200099	0.0197254	0.31283
cg09331800	0.00480461	0.0086583	0.580193
cg09331835	0.0163507	0.00653033	0.0139046
cg09331863	-0.00234105	0.00559183	0.676366
cg09331866	-0.00164592	0.0057187	0.774086
cg09331875	-0.00568208	0.00808692	0.483922
cg09331879	0.00391191	0.00470956	0.40816
cg09331881	-0.0030525	0.00911711	0.73847
cg09331956	-0.000664731	0.0013464	0.622595
cg09331986	-0.0228517	0.0142701	0.112449
cg09331995	0.00236666	0.00628389	0.707252
cg09332091	-0.018001	0.0122443	0.144659
cg09332121	-0.00230045	0.00676747	0.734624
cg09332171	0.00498634	0.00394117	0.208742
cg09332175	-0.00798513	0.00635325	0.211733
cg09332180	0.0104066	0.00924296	0.262906
cg09332226	-0.00317083	0.00687348	0.645576
cg09332230	-0.00109844	0.00441902	0.804203
cg09332231	-0.017675	0.0180011	0.328527
cg09332262	0.00496805	0.00729454	0.497405
cg09332295	0.00740673	0.00590983	0.213023
cg09332309	-0.00159836	0.00203384	0.433795
cg09332338	0.00327284	0.0092076	0.723002
cg09332381	-0.0208212	0.0170224	0.224143
cg09332438	-0.0110456	0.00961511	0.253391
cg09332484	-0.00248508	0.0150486	0.86917
cg09332506	0.00594505	0.00426919	0.166846
cg09332521	4.99026e-05	0.00987495	0.995978
cg09332592	-0.00476851	0.00165784	0.00491766
cg09332604	-0.00119092	0.00561077	0.832339
cg09332650	0.00964564	0.00577375	0.0979275
cg09332655	-0.00349986	0.00200274	0.0836151
cg09332664	0.0115041	0.00891121	0.199692
cg09332674	-0.00197516	0.00605984	0.745149
cg09332710	-0.0174971	0.00809289	0.0330005
cg09332739	-0.00372471	0.00895094	0.678211
cg09332770	0.00728194	0.0110886	0.512881
cg09332772	0.00034465	0.00244468	0.88817
cg09332784	-0.00275689	0.00581348	0.636374
cg09332835	0.0145155	0.0123994	0.244516
cg09332843	-6.31351e-05	0.00638794	0.992134
cg09332912	-0.0070057	0.00552633	0.207851
cg09332960	-0.00722218	0.0169808	0.671522
cg09332974	0.00143938	0.00255406	0.57431
cg09332981	0.0117723	0.00981967	0.23342
cg09332994	-0.00579524	0.00821456	0.482149
cg09332996	0.00765173	0.00548034	0.165742
cg09333063	-0.00047638	0.00575725	0.93422
cg09333077	-0.0017414	0.00934478	0.852548
cg09333096	-0.00163746	0.0038276	0.669714
cg09333109	-0.000132527	0.0061523	0.982857
cg09333143	-0.00102553	0.00984184	0.917218
cg09333151	-0.00718222	0.00754498	0.343433
cg09333154	-0.00323856	0.00742654	0.66372
cg09333215	0.0178845	0.0147911	0.229461
cg09333221	0.0114823	0.0242038	0.63625
cg09333281	0.00205093	0.0044333	0.644643
cg09333291	-0.0100976	0.0128684	0.434493
cg09333298	-0.0140524	0.0148493	0.34626
cg09333299	-0.00643836	0.0115532	0.57858
cg09333325	-0.00447908	0.00980632	0.648838
cg09333367	0.0016646	0.00576095	0.773222
cg09333413	0.00536119	0.00448999	0.235291
cg09333471	-0.000426492	0.0048133	0.929572
cg09333481	-0.000672201	0.00124342	0.589981
cg09333487	0.012314	0.0248307	0.621042
cg09333522	-0.00118459	0.00649101	0.855563
cg09333580	-0.0339286	0.0120826	0.00599397
cg09333583	-0.017875	0.00797858	0.027279
cg09333584	-0.0216537	0.0139246	0.123089
cg09333631	-0.0185848	0.0117537	0.116992
cg09333723	0.00618777	0.00722902	0.394065
cg09333785	-0.0099189	0.0130091	0.447582
cg09333812	4.38267e-05	0.00157084	0.977797
cg09333820	-0.00942331	0.011292	0.40598
cg09333836	-0.00257029	0.0047119	0.586632
cg09333840	0.00265427	0.00416681	0.52558
cg09333841	-0.0117763	0.0222672	0.598073
cg09333871	0.000814996	0.00349345	0.816011
cg09333889	-0.00191852	0.0037377	0.608882
cg09333893	0.000479802	0.00525708	0.927462
cg09333922	-0.0184501	0.0161994	0.257448
cg09333944	-0.00210978	0.00733862	0.774332
cg09333956	-0.000166886	0.00427232	0.968919
cg09334001	0.00343601	0.00473613	0.469847
cg09334074	-0.000360778	0.00510588	0.94381
cg09334104	0.00616949	0.00729547	0.399761
cg09334111	7.60673e-06	0.00123961	0.995116
cg09334188	-0.0017592	0.00867638	0.839737
cg09334230	0.00998314	0.010345	0.336862
cg09334240	0.00954749	0.0275317	0.729484
cg09334285	-0.00676552	0.033721	0.841393
cg09334293	-0.0108453	0.00747108	0.149733
cg09334331	-0.000292788	0.00128648	0.820431
cg09334382	0.0123694	0.00968295	0.204404
cg09334399	-0.0155633	0.0201912	0.442646
cg09334429	0.00166137	0.00477847	0.728813
cg09334492	-0.0016707	0.00135324	0.219876
cg09334514	-0.00514846	0.012237	0.674856
cg09334541	-0.000861797	0.0123079	0.944318
cg09334555	-0.000764938	0.00396739	0.847502
cg09334558	0.00070644	0.00461977	0.878772
cg09334629	0.0104597	0.00774523	0.179914
cg09334634	0.00350419	0.00545633	0.522197
cg09334636	0.0151321	0.0103419	0.146554
cg09334699	0.0018665	0.00761827	0.806956
cg09334731	0.00326603	0.0138698	0.814319
cg09334750	0.00356575	0.00550812	0.518881
cg09334757	0.000843212	0.00463139	0.855901
cg09334853	-0.00129173	0.00119284	0.281456
cg09334915	-0.00673463	0.0102481	0.51259
cg09334977	-0.00145659	0.00597073	0.807765
cg09335044	-0.00487244	0.018828	0.796331
cg09335159	0.0246083	0.0190514	0.199445
cg09335200	-0.00966164	0.00868786	0.268768
cg09335205	0.00250217	0.00341467	0.465413
cg09335266	0.00611951	0.00537551	0.257671
cg09335268	0.00405424	0.00388112	0.298724
cg09335284	0.00273102	0.00432183	0.528886
cg09335306	-0.00103662	0.00144247	0.474035
cg09335314	0.000723435	0.00498571	0.884923
cg09335321	-0.00693718	0.00626278	0.270655
cg09335331	0.0185622	0.0086941	0.0352017
cg09335354	-0.0158057	0.00638697	0.0150182
cg09335535	0.000767997	0.00376364	0.838724
cg09335554	0.0266546	0.010691	0.0143015
cg09335566	-0.0126598	0.00884145	0.1553
cg09335599	0.0201285	0.0252769	0.427733
cg09335613	0.00263971	0.00732959	0.719499
cg09335634	-0.00174445	0.00985267	0.859825
cg09335647	-0.00477251	0.0083093	0.567016
cg09335681	-0.00105606	0.00439463	0.810583
cg09335712	-0.00470734	0.00515752	0.363588
cg09335713	-0.000454442	0.0150572	0.975983
cg09335715	-0.0159871	0.0143714	0.26862
cg09335761	-0.00646969	0.00978681	0.510093
cg09335788	0.0124065	0.00977935	0.207512
cg09335850	0.00651465	0.0118362	0.583273
cg09335911	0.0037451	0.00295233	0.207557
cg09335951	0.00240443	0.00167019	0.1531
cg09336017	-0.00278033	0.0075245	0.712534
cg09336043	0.0019973	0.00377749	0.598159
cg09336056	-0.00276591	0.0032909	0.40265
cg09336098	-0.000279922	0.0102488	0.978265
cg09336110	0.0120472	0.0117377	0.307192
cg09336219	-0.0138779	0.00870682	0.114112
cg09336243	-0.00179908	0.0101183	0.859236
cg09336260	-0.0234594	0.0193846	0.229051
cg09336277	-0.00455661	0.00570731	0.426541
cg09336282	0.0154566	0.0277856	0.579262
cg09336323	-0.00886627	0.0182894	0.628895
cg09336375	-0.00288706	0.00877419	0.742814
cg09336406	-0.00583535	0.00566789	0.305707
cg09336446	0.0174205	0.0255844	0.497506
cg09336493	0.0120148	0.0146135	0.412938
cg09336508	-0.000241932	0.00918753	0.979044
cg09336564	0.00431353	0.00451557	0.341752
cg09336589	0.00135506	0.0112121	0.904047
cg09336607	0.0105515	0.00885746	0.236373
cg09336628	0.00372464	0.0063926	0.561441
cg09336671	-0.00230702	0.00857818	0.78853
cg09336794	0.0216028	0.00809504	0.00888683
cg09336899	0.0111475	0.0172859	0.520476
cg09336909	-0.0118711	0.0101101	0.24311
cg09336922	0.013548	0.01439	0.348726
cg09336942	-0.000724131	0.00459101	0.874989
cg09336947	-0.00292864	0.00270555	0.281654
cg09336982	-0.014348	0.0194113	0.461544
cg09336988	-0.00724396	0.0154427	0.64003
cg09337043	-0.00081649	0.0113798	0.942945
cg09337062	-0.014417	0.0100374	0.154033
cg09337069	-0.00358219	0.00669945	0.594045
cg09337082	0.000778794	0.00155393	0.617348
cg09337121	-0.004621	0.00492292	0.350162
cg09337141	0.0207325	0.0163947	0.20896
cg09337174	-0.0291774	0.0213893	0.175595
cg09337179	-0.00357912	0.00520872	0.493586
cg09337193	0.00115645	0.00424435	0.785823
cg09337208	0.00182201	0.00217831	0.404905
cg09337230	-0.00169556	0.00582841	0.771721
cg09337248	-0.00389611	0.00351534	0.270385
cg09337254	0.00411415	0.00479126	0.392571
cg09337336	0.00854598	0.00639116	0.184205
cg09337375	-0.00860617	0.00862137	0.320574
cg09337391	0.00602521	0.0164847	0.715508
cg09337402	0.00396517	0.00546346	0.469679
cg09337429	-0.00124839	0.00638534	0.845392
cg09337511	-0.00145542	0.0016249	0.372566
cg09337544	-0.00493938	0.00495265	0.321016
cg09337641	0.00044898	0.00484184	0.926304
cg09337653	-0.00205771	0.00106919	0.0571274
cg09337699	-0.0093743	0.0104902	0.373668
cg09337709	0.0161058	0.0185013	0.386099
cg09337833	-0.00437773	0.0110109	0.691787
cg09337852	0.0193057	0.017461	0.271532
cg09337897	0.000198808	0.00229241	0.931064
cg09337911	0.00500236	0.00815662	0.541078
cg09337943	0.00323945	0.00560324	0.56447
cg09337948	-0.0134827	0.00703386	0.0581146
cg09338033	-0.0029446	0.00254906	0.250774
cg09338041	-0.00221349	0.00462757	0.633462
cg09338045	-0.00439708	0.00399172	0.273302
cg09338113	0.000593131	0.00123454	0.63196
cg09338129	-0.00520869	0.00684892	0.448738
cg09338136	-0.00584295	0.00550648	0.291198
cg09338148	-0.0172577	0.0112638	0.128646
cg09338170	0.00329917	0.00192003	0.0888381
cg09338234	0.0134433	0.00874581	0.127425
cg09338236	-0.00108848	0.00184708	0.556991
cg09338251	-0.00295146	0.0051349	0.566728
cg09338285	0.000316177	0.00450083	0.944136
cg09338287	0.000419057	0.00530356	0.937179
cg09338297	-0.00298375	0.00632832	0.638317
cg09338302	-0.00074508	0.00549092	0.892337
cg09338328	-0.000250903	0.00601773	0.966826
cg09338374	-0.0128542	0.0161438	0.427784
cg09338407	-0.00440318	0.00910036	0.629553
cg09338489	0.0124892	0.00820679	0.131211
cg09338588	0.00440925	0.00711096	0.536626
cg09338601	0.00145353	0.0100987	0.885843
cg09338645	-0.000989293	0.00253716	0.697424
cg09338652	0.000207453	0.00509856	0.967625
cg09338678	-0.000978544	0.0037502	0.794682
cg09338818	0.00556755	0.00619464	0.370934
cg09338875	-0.0110228	0.00650567	0.0933144
cg09338932	-0.00407178	0.00534513	0.447989
cg09338965	0.000734214	0.00198777	0.712636
cg09339017	0.00657002	0.00418823	0.11988
cg09339064	0.00167293	0.00456846	0.714996
cg09339089	-0.00830103	0.0115711	0.474802
cg09339090	0.0108567	0.0119664	0.366447
cg09339153	0.0141762	0.0214685	0.510564
cg09339156	0.0386527	0.0256328	0.134723
cg09339187	0.00192959	0.0056516	0.7335
cg09339219	-0.00193599	0.00470771	0.681778
cg09339251	-0.00372888	0.00326015	0.255448
cg09339301	0.000124225	0.00217668	0.954603
cg09339317	0.00821164	0.0100515	0.415896
cg09339360	-0.00327771	0.00554851	0.55603
cg09339476	0.00165356	0.00137974	0.233571
cg09339516	-0.0332996	0.0111061	0.00342526
cg09339527	-0.00582106	0.00497567	0.24482
cg09339568	0.00141462	0.0087266	0.871551
cg09339630	0.00637019	0.0156644	0.685122
cg09339735	0.000233904	0.0057317	0.96753
cg09339763	-0.00197087	0.00237472	0.408551
cg09339818	0.00151996	0.00401079	0.705514
cg09339841	0.000882808	0.00753309	0.906944
cg09339848	0.000922743	0.00627877	0.883458
cg09339876	0.00756734	0.00442471	0.0903216
cg09339907	-0.00159667	0.00628597	0.800013
cg09339934	0.000623057	0.00149439	0.677623
cg09339985	0.000185246	0.0046934	0.968595
cg09340066	0.00497866	0.0041106	0.228682
cg09340110	0.0120515	0.010091	0.235194
cg09340186	0.0162014	0.0128725	0.211102
cg09340198	-0.0195661	0.0134433	0.148674
cg09340205	-0.00478905	0.0107192	0.656004
cg09340250	-0.00323068	0.00818592	0.693932
cg09340267	-0.00110683	0.0020709	0.594204
cg09340276	0.0238087	0.0109793	0.0324919
cg09340279	0.00537915	0.010762	0.618294
cg09340386	0.00229887	0.0073886	0.756344
cg09340403	-0.0080624	0.00961425	0.4037
cg09340485	-0.00377296	0.00997877	0.706158
cg09340511	0.0036083	0.0036558	0.326022
cg09340513	0.00879589	0.00896232	0.32875
cg09340523	0.000750444	0.00378732	0.843333
cg09340536	-0.00646939	0.00434796	0.139921
cg09340615	0.0137743	0.00843407	0.105576
cg09340617	-0.0191182	0.0157022	0.226259
cg09340639	-0.0258007	0.0127744	0.0460887
cg09340693	-0.0159962	0.0129968	0.221293
cg09340713	-0.00270505	0.00476617	0.571611
cg09340741	-0.00776319	0.00691027	0.263945
cg09340795	0.010238	0.00750072	0.175336
cg09340831	-0.0192603	0.016032	0.232448
cg09340842	0.00373289	0.00380401	0.328811
cg09340875	0.000324028	0.00307876	0.916391
cg09340935	0.00327798	0.0148787	0.826075
cg09340950	-0.00384831	0.00985818	0.697095
cg09341008	-0.00077184	0.00131943	0.559879
cg09341020	0.0356749	0.0177416	0.0470383
cg09341027	-0.00112611	0.00412958	0.785651
cg09341046	0.0104593	0.014239	0.464332
cg09341108	-0.00171399	0.00359827	0.634874
cg09341207	0.0126793	0.0167735	0.451478
cg09341289	-0.00720796	0.0079009	0.363807
cg09341352	-0.00705234	0.00383876	0.069159
cg09341374	-0.00630992	0.00966417	0.515307
cg09341423	-0.003795	0.00172741	0.030335
cg09341448	-0.00224915	0.0026746	0.402394
cg09341463	-0.0105894	0.00863655	0.223035
cg09341491	0.0100551	0.0104168	0.336734
cg09341580	0.010623	0.00678821	0.120762
cg09341616	-0.0146438	0.015466	0.346005
cg09341685	-0.0183414	0.0145235	0.20957
cg09341730	0.00222975	0.00575078	0.69904
cg09341746	-0.0106981	0.0100602	0.290159
cg09341769	-0.00742303	0.00684531	0.280797
cg09341795	0.00289092	0.0101782	0.776975
cg09341796	0.00861534	0.0130703	0.511312
cg09341797	-0.00316781	0.0164736	0.8479
cg09341841	-0.0251999	0.0170609	0.142802
cg09341892	-0.0379635	0.0174909	0.0323381
cg09342004	0.00304287	0.00431867	0.482706
cg09342011	-0.00883021	0.00518902	0.0919166
cg09342016	-0.00932599	0.00789005	0.240012
cg09342058	-0.00306791	0.00903079	0.734782
cg09342060	-0.00145969	0.00538301	0.786822
cg09342063	0.0141774	0.0151847	0.352726
cg09342111	-0.00898908	0.00805125	0.266891
cg09342156	0.0290986	0.0253381	0.253538
cg09342179	-0.00145305	0.00431992	0.737303
cg09342184	0.00105516	0.00338055	0.755594
cg09342185	0.0017414	0.0107138	0.87121
cg09342206	-0.00149309	0.00354078	0.674161
cg09342225	-0.00282716	0.0102744	0.783756
cg09342247	0.00963085	0.00824931	0.245796
cg09342272	-0.000978428	0.0140845	0.944756
cg09342283	0.00910276	0.00538987	0.0943613
cg09342299	0.00773437	0.00634474	0.225704
cg09342325	0.0246212	0.0244379	0.316126
cg09342330	0.000122314	0.00127214	0.923595
cg09342454	0.00883156	0.00812795	0.279841
cg09342488	0.0179363	0.013855	0.198447
cg09342567	0.00196901	0.0141857	0.889885
cg09342584	-0.01279	0.00911303	0.16357
cg09342606	-0.0024397	0.00531686	0.64733
cg09342609	0.00370239	0.0037234	0.322448
cg09342697	-0.00286319	0.0100872	0.777117
cg09342718	-0.0162519	0.0104586	0.123359
cg09342766	0.000929917	0.00159513	0.561223
cg09342798	0.00256251	0.00704418	0.716792
cg09342858	0.00292744	0.004031	0.469394
cg09342874	-0.00753923	0.0175331	0.668121
cg09342877	-0.00862255	0.011855	0.468721
cg09342940	0.00412809	0.00641167	0.521153
cg09342963	-0.00624767	0.00392316	0.114427
cg09342978	0.0421472	0.0222828	0.0614556
cg09342985	0.00155297	0.00569535	0.785667
cg09342991	0.00401005	0.00511352	0.434773
cg09342994	0.00402689	0.00458895	0.382308
cg09342997	-0.00575199	0.00559282	0.306215
cg09343092	0.0275794	0.0167565	0.102926
cg09343100	0.00821233	0.00660922	0.216937
cg09343137	0.00218908	0.00668118	0.743862
cg09343150	-0.000427154	0.0053662	0.936714
cg09343270	0.000439523	0.0182336	0.980817
cg09343327	2.09524e-05	0.00191587	0.991296
cg09343360	0.0149599	0.00754893	0.0502547
cg09343369	-0.00872739	0.010966	0.428001
cg09343402	0.00206211	0.00176439	0.245288
cg09343410	-0.000318936	0.0061811	0.958952
cg09343421	-0.0016095	0.00538455	0.765628
cg09343458	-0.000235728	0.00885843	0.978823
cg09343544	-0.00189778	0.00309912	0.541689
cg09343644	-0.00162551	0.00440484	0.712887
cg09343670	-0.00692498	0.0098367	0.483072
cg09343672	-0.00415867	0.00557248	0.457245
cg09343676	-0.0209248	0.0180554	0.249248
cg09343711	0.00476033	0.0112481	0.673049
cg09343755	-0.00141971	0.00390155	0.716713
cg09343804	0.00881972	0.0062911	0.164031
cg09343819	-0.00695647	0.0196618	0.724229
cg09343889	-0.0157558	0.0101174	0.122559
cg09343957	0.0078086	0.00931694	0.403969
cg09344028	0.00146094	0.00981276	0.881947
cg09344033	-0.000866582	0.00632882	0.891364
cg09344039	-0.00102911	0.00426616	0.809874
cg09344041	-0.000534902	0.00955959	0.95549
cg09344098	0.0189406	0.0112707	0.0959783
cg09344100	0.00305614	0.00909866	0.737658
cg09344130	-0.0090511	0.00509968	0.0789673
cg09344183	-0.00217272	0.00298172	0.467901
cg09344193	-0.00271533	0.00530248	0.609719
cg09344219	-0.00251426	0.00628221	0.689849
cg09344251	-0.00913089	0.0087542	0.299449
cg09344281	-0.000303625	0.0115966	0.979164
cg09344283	-0.000255797	0.00423783	0.951989
cg09344284	0.00378002	0.0106007	0.722156
cg09344286	0.00958344	0.00633786	0.133664
cg09344348	-0.0161088	0.0190705	0.400297
cg09344351	0.00582827	0.00476431	0.224084
cg09344415	0.0117134	0.0212715	0.583091
cg09344439	-0.00628061	0.00852875	0.463209
cg09344442	-0.0183033	0.0135063	0.17842
cg09344472	0.00210822	0.00951731	0.825144
cg09344483	0.00903637	0.00468329	0.0565042
cg09344485	-0.00291594	0.00954849	0.76071
cg09344529	0.0123793	0.00914116	0.178712
cg09344532	-0.00711206	0.00561395	0.20815
cg09344607	0.0141944	0.0193533	0.465008
cg09344629	0.000886308	0.00217746	0.684851
cg09344631	-0.00200864	0.00841556	0.811841
cg09344692	0.00296458	0.00821935	0.719097
cg09344722	-0.00725406	0.00902661	0.423516
cg09344740	-0.000220891	0.00415032	0.957661
cg09344744	-0.00645735	0.00691728	0.352805
cg09344984	0.0105764	0.0100667	0.295959
cg09344986	-0.00143787	0.00465527	0.758063
cg09345010	0.00128374	0.00105556	0.226782
cg09345121	0.0131529	0.010779	0.225244
cg09345144	0.00242076	0.00430793	0.575421
cg09345153	0.00866455	0.00541333	0.112621
cg09345320	-0.000466518	0.00345891	0.892982
cg09345355	-0.0292427	0.0106243	0.00702548
cg09345397	-0.0128382	0.00728895	0.0812409
cg09345425	0.0211678	0.0218298	0.33455
cg09345431	-0.000677672	0.00135482	0.618039
cg09345496	0.0209013	0.0246001	0.397555
cg09345512	0.00202651	0.00344374	0.55755
cg09345555	0.00308325	0.00651287	0.636953
cg09345605	0.0136196	0.0103486	0.191153
cg09345606	0.000679823	0.0159727	0.966136
cg09345676	-0.00548948	0.00578817	0.345214
cg09345754	-0.00118351	0.00859394	0.890743
cg09345781	0.00028734	0.00257141	0.91125
cg09345786	-0.0110842	0.0100389	0.272188
cg09345799	-0.0073902	0.0124537	0.554244
cg09345825	0.000302068	0.00189247	0.873506
cg09345839	-0.00145294	0.00413465	0.726023
cg09345868	-0.0151316	0.01691	0.373027
cg09345879	-0.00644898	0.0105708	0.543198
cg09345916	-0.000220377	0.00126984	0.862573
cg09345954	-0.00100079	0.00144839	0.49119
cg09346008	-0.0014665	0.007713	0.84959
cg09346030	-0.000249257	0.0015569	0.873127
cg09346050	0.00164313	0.0107016	0.878281
cg09346159	-0.0189506	0.0135925	0.16635
cg09346226	0.00243459	0.00546324	0.656827
cg09346313	0.00579191	0.00683169	0.398574
cg09346383	0.0155981	0.012729	0.223304
cg09346384	0.00463244	0.0048801	0.344781
cg09346503	0.0056563	0.0144318	0.695941
cg09346547	0.0013976	0.00493027	0.7774
cg09346617	-0.00895574	0.00563479	0.115135
cg09346655	-0.00676288	0.0043453	0.122781
cg09346682	0.0120214	0.0133921	0.371529
cg09346706	-0.0333798	0.0138243	0.0175708
cg09346737	-0.00381782	0.0100308	0.704299
cg09346738	0.00529508	0.00859114	0.53907
cg09346775	0.00796755	0.011629	0.494838
cg09346788	-0.00620156	0.012403	0.618171
cg09346823	-0.00370756	0.00512046	0.470714
cg09346831	0.00330112	0.00494803	0.506207
cg09346869	0.00581305	0.00689387	0.401118
cg09346871	0.00180748	0.00398934	0.651474
cg09346882	0.0130571	0.0127776	0.309306
cg09346904	-0.000264152	0.00133975	0.844099
cg09347035	-0.0147416	0.0158381	0.354213
cg09347059	0.00885629	0.00698749	0.207938
cg09347135	-0.0128134	0.0108258	0.239379
cg09347151	-0.0058737	0.00538482	0.277988
cg09347160	0.00242079	0.0128222	0.850635
cg09347176	0.0181654	0.0111863	0.107546
cg09347203	-0.00367676	0.00355622	0.303679
cg09347218	-0.0499175	0.0194596	0.0117971
cg09347219	-0.0232193	0.0163772	0.159363
cg09347229	0.0235906	0.019524	0.229786
cg09347288	-0.00339567	0.00671599	0.614244
cg09347306	0.00268921	0.00297401	0.368042
cg09347372	0.00368029	0.00601196	0.54182
cg09347413	0.00497428	0.00378603	0.191902
cg09347430	0.044292	0.0227567	0.054421
cg09347495	-0.000846882	0.00801542	0.916067
cg09347578	-0.00537687	0.0125658	0.669646
cg09347582	-0.00211395	0.0108765	0.846288
cg09347723	0.00970921	0.00693882	0.164829
cg09347752	-0.00506415	0.0168383	0.764228
cg09347767	0.0147947	0.018289	0.420471
cg09347789	-0.01194	0.0128069	0.353422
cg09347820	-0.00600433	0.00662972	0.367288
cg09347824	-0.00750137	0.00764318	0.328741
cg09347845	0.00106859	0.0049465	0.829405
cg09347923	0.000189789	0.00466901	0.967657
cg09347941	0.00743429	0.0120664	0.539217
cg09347959	-0.0172418	0.0173601	0.323017
cg09347991	0.00832369	0.00526405	0.116983
cg09348058	0.00812336	0.00449162	0.0735252
cg09348084	0.00208547	0.00189916	0.274799
cg09348254	0.00272778	0.00580842	0.639645
cg09348347	-0.00899953	0.0105259	0.394601
cg09348353	0.00236557	0.00376988	0.531766
cg09348360	0.00397298	0.00751861	0.598379
cg09348431	0.00349769	0.0028913	0.229236
cg09348441	0.00282019	0.0117264	0.810436
cg09348504	-0.0023731	0.00197785	0.233038
cg09348580	0.00836545	0.00470351	0.0783518
cg09348701	0.00211385	0.00374691	0.57391
cg09348735	0.00216448	0.00536222	0.687329
cg09348748	0.020896	0.00904679	0.022957
cg09348804	-0.0126654	0.00792282	0.113066
cg09348925	0.00865372	0.00918324	0.34829
cg09348948	-0.00101431	0.0060751	0.867738
cg09348970	0.00611136	0.0201436	0.762224
cg09348973	0.00456053	0.00532149	0.393493
cg09348985	-0.00881291	0.0114038	0.441459
cg09349018	0.0166749	0.0247575	0.502165
cg09349053	0.0076264	0.00457556	0.0986892
cg09349058	0.032733	0.0186788	0.0827677
cg09349094	0.00169432	0.00188756	0.371544
cg09349128	0.0064619	0.013248	0.626785
cg09349235	-0.00227941	0.00495477	0.646484
cg09349298	0.000467474	0.00598688	0.937918
cg09349343	0.00161843	0.00820761	0.844081
cg09349409	0.00212418	0.00376061	0.573441
cg09349418	5.93763e-05	0.0117363	0.995973
cg09349466	0.00412454	0.0068001	0.54553
cg09349481	-0.0062751	0.00615245	0.31022
cg09349508	0.00146846	0.0113874	0.897652
cg09349530	0.00445978	0.00817026	0.586381
cg09349567	-0.0111501	0.00922103	0.229436
cg09349604	-0.0011318	0.00653705	0.862894
cg09349613	0.00857901	0.0434718	0.843957
cg09349614	0.0115362	0.0105741	0.277901
cg09349619	0.00226369	0.0101185	0.823434
cg09349707	-0.0021024	0.00802329	0.793832
cg09349723	0.00298811	0.0065163	0.647545
cg09349777	-0.000258933	0.00327584	0.937156
cg09349790	-0.000850773	0.00821556	0.917729
cg09349842	-0.00402268	0.00812313	0.621536
cg09349897	-0.000887857	0.00164718	0.591074
cg09349933	0.00703287	0.00543216	0.198415
cg09349940	-0.000600772	0.00163179	0.713527
cg09350008	-0.000405274	0.00743334	0.956629
cg09350013	-0.00331436	0.0126802	0.794336
cg09350131	0.00360756	0.00815249	0.659076
cg09350274	0.00106551	0.0032546	0.744061
cg09350341	-0.00132903	0.00365466	0.716883
cg09350362	-0.0194712	0.0143884	0.179023
cg09350387	-0.000391985	0.00158548	0.805233
cg09350395	-0.00229032	0.00488997	0.640539
cg09350411	0.00595247	0.0149283	0.690937
cg09350414	-0.000184087	0.00253892	0.942344
cg09350435	0.0168524	0.0143143	0.241867
cg09350497	9.80547e-05	0.00609785	0.987202
cg09350528	-0.00277318	0.00944931	0.769764
cg09350536	-0.00143374	0.00792566	0.856814
cg09350548	0.00198839	0.00411106	0.629679
cg09350591	0.00430385	0.00453498	0.344892
cg09350692	0.0205514	0.0153158	0.182686
cg09350710	-0.0318612	0.0151745	0.038276
cg09350765	-0.0043027	0.00367233	0.24412
cg09350798	-0.00169284	0.00209616	0.421243
cg09350801	-0.00209298	0.0152632	0.891207
cg09350813	0.00125483	0.00537908	0.816021
cg09350880	0.00071964	0.0131195	0.956365
cg09350883	-0.0086833	0.012972	0.504791
cg09350885	-0.00126206	0.00182006	0.489656
cg09350893	-0.0039214	0.00681664	0.566402
cg09350930	-0.00415334	0.0131714	0.753169
cg09350944	-0.00905514	0.0119724	0.451225
cg09350960	0.0019037	0.0035961	0.597717
cg09351035	-0.000755281	0.00277654	0.786165
cg09351082	0.0335983	0.0269788	0.215911
cg09351085	0.0139373	0.018109	0.443331
cg09351129	0.000328716	0.00913824	0.971377
cg09351131	0.00655534	0.00782741	0.404317
cg09351142	-0.0140934	0.00821978	0.089521
cg09351156	-0.0298306	0.020522	0.149191
cg09351176	0.00905998	0.0111577	0.418725
cg09351230	-0.00450974	0.00454947	0.323948
cg09351258	0.00155756	0.00317253	0.624535
cg09351263	-0.0126623	0.0291467	0.66491
cg09351288	0.00950524	0.00858579	0.270911
cg09351308	0.000239086	0.00820809	0.97682
cg09351315	-0.00731686	0.00458057	0.113338
cg09351346	0.0114443	0.00704619	0.107486
cg09351395	0.0186078	0.0084915	0.0307483
cg09351437	-0.0030702	0.00282265	0.279341
cg09351449	-0.00104168	0.00111871	0.354024
cg09351471	0.0095724	0.00491187	0.0541179
cg09351479	0.0113056	0.0195586	0.564541
cg09351524	0.00421404	0.0103414	0.684518
cg09351555	0.0025878	0.00370687	0.486729
cg09351569	0.00893582	0.00602811	0.14139
cg09351623	-0.0018502	0.00155514	0.236968
cg09351636	3.42755e-06	0.00140799	0.998063
cg09351647	0.0123215	0.0115181	0.287306
cg09351656	-0.00323	0.00412114	0.435031
cg09351677	0.00073167	0.00177697	0.681404
cg09351715	0.00639438	0.00179493	0.000564623
cg09351747	-0.00679107	0.00389498	0.0843123
cg09351755	-0.00187611	0.00786965	0.81206
cg09351848	-0.00422873	0.0079843	0.597542
cg09351859	0.00137753	0.00244016	0.573662
cg09351871	-0.00910096	0.00705813	0.200223
cg09351894	-0.00313239	0.00144704	0.0327912
cg09351928	0.000538025	0.00446188	0.904264
cg09351960	0.00197307	0.00509838	0.699579
cg09351978	0.00478069	0.00515502	0.355959
cg09351982	0.00691087	0.0101949	0.499415
cg09352107	-0.0023001	0.00595051	0.699919
cg09352124	0.00716142	0.009932	0.472564
cg09352147	0.000481061	0.00156883	0.759757
cg09352155	-5.08228e-05	0.00227948	0.982256
cg09352244	0.000554926	0.00348769	0.873903
cg09352282	0.0038011	0.00631845	0.54881
cg09352285	-0.031056	0.0180849	0.0890323
cg09352310	0.00166955	0.0023432	0.477809
cg09352336	-0.000173998	0.00424434	0.967381
cg09352338	0.00851785	0.00778429	0.27648
cg09352355	0.00233978	0.00417595	0.576528
cg09352372	-0.000989525	0.0021245	0.642393
cg09352518	0.0416986	0.0384723	0.281033
cg09352582	0.00165658	0.00439032	0.706732
cg09352612	0.00501741	0.00957681	0.601499
cg09352647	-0.0248217	0.0169422	0.146036
cg09352715	-0.000703534	0.00146409	0.631903
cg09352720	0.00250466	0.00363529	0.492428
cg09352738	-0.00844576	0.00390146	0.0327847
cg09352789	0.00402521	0.0056082	0.474593
cg09352815	-0.0123857	0.0103173	0.232791
cg09352908	-0.0013337	0.00478625	0.781087
cg09352912	-0.00168862	0.00560796	0.763954
cg09352925	-0.0111953	0.0476128	0.814587
cg09353052	0.00887961	0.0162768	0.586598
cg09353063	-0.00410114	0.00237004	0.0866418
cg09353085	-0.00302668	0.00467841	0.519148
cg09353104	0.00511082	0.00370317	0.170628
cg09353126	0.000581675	0.0150385	0.969223
cg09353140	-0.00553428	0.0149636	0.712276
cg09353184	-0.0091484	0.0131204	0.487254
cg09353251	0.00409239	0.00469006	0.38499
cg09353289	-0.007409	0.011322	0.514363
cg09353345	0.00494093	0.00486562	0.312329
cg09353354	-0.000764288	0.00127336	0.549721
cg09353378	-0.00745454	0.0051138	0.148048
cg09353399	0.00507112	0.00763861	0.508295
cg09353400	0.000885898	0.0015565	0.570524
cg09353563	-0.001939	0.0140699	0.890666
cg09353705	-0.00522669	0.00426254	0.223006
cg09353726	-0.00515681	0.00925007	0.578439
cg09353758	-0.002289	0.00993735	0.818296
cg09353832	0.00571002	0.00272165	0.038426
cg09353931	0.00377301	0.00746899	0.614561
cg09353983	0.00185443	0.00916761	0.840109
cg09353985	0.0011333	0.0044166	0.798014
cg09354021	0.00190115	0.00151671	0.212957
cg09354037	-0.00905891	0.0171835	0.599231
cg09354050	0.007916	0.00663848	0.23591
cg09354054	-0.00393186	0.00838952	0.64033
cg09354080	-0.00744485	0.00394125	0.0617954
cg09354125	0.000462169	0.00575547	0.936158
cg09354154	-0.00249073	0.00612986	0.68537
cg09354158	0.0066679	0.0114401	0.561304
cg09354241	0.00407889	0.00447417	0.364143
cg09354263	0.00688422	0.0136401	0.614876
cg09354264	0.000528548	0.0102792	0.959094
cg09354267	-0.0157386	0.0109121	0.152339
cg09354275	0.00977471	0.00488984	0.0483238
cg09354294	0.0144825	0.0129172	0.264897
cg09354295	-0.0073224	0.00925375	0.430648
cg09354309	-0.00084087	0.00184326	0.649246
cg09354317	-0.00473882	0.010854	0.663345
cg09354331	0.0214001	0.0185995	0.252651
cg09354348	0.00439293	0.00619286	0.479756
cg09354380	-0.0176782	0.0136712	0.198959
cg09354381	-0.00483993	0.00287625	0.0955494
cg09354405	-0.000719848	0.00226306	0.751082
cg09354444	-0.00197568	0.00209429	0.347769
cg09354454	-0.000762188	0.0082497	0.926573
cg09354463	0.0054043	0.00448076	0.23062
cg09354483	-0.000790771	0.00874271	0.928111
cg09354484	-0.00137059	0.00944332	0.884894
cg09354518	-0.00919108	0.00511958	0.0756299
cg09354533	-0.00855324	0.0107122	0.426495
cg09354556	-0.00411266	0.00467822	0.381451
cg09354581	-0.00606779	0.00558049	0.279509
cg09354589	-0.00239247	0.00797186	0.764712
cg09354627	0.000314481	0.00391993	0.936218
cg09354692	-0.00274702	0.0180156	0.879115
cg09354696	0.00178152	0.00579407	0.759123
cg09354738	-0.0118382	0.00512831	0.0230356
cg09354742	-0.00409922	0.00793013	0.606355
cg09354782	-0.00353157	0.0126655	0.780948
cg09354838	0.000849689	0.01433	0.952836
cg09354844	-0.00447983	0.0105167	0.671042
cg09354949	-0.00278285	0.00855948	0.74577
cg09354961	-0.00143439	0.00428895	0.738749
cg09354981	-0.00240478	0.00583601	0.681178
cg09355008	0.00396297	0.00520174	0.447939
cg09355011	0.0104545	0.00780417	0.183411
cg09355027	0.00953728	0.0206026	0.64443
cg09355028	0.0023713	0.00452274	0.601225
cg09355175	0.00990718	0.014521	0.496648
cg09355190	0.001994	0.000982336	0.0450271
cg09355232	-0.00331983	0.00435671	0.44785
cg09355247	-0.00305594	0.00370693	0.411682
cg09355292	0.00214244	0.0076301	0.779453
cg09355310	0.00165881	0.00265817	0.53402
cg09355348	-0.00750286	0.00872666	0.391977
cg09355371	-0.00732349	0.00959865	0.447277
cg09355378	0.00229378	0.0159065	0.88563
cg09355403	0.00399333	0.00426394	0.351254
cg09355412	0.00201258	0.00280444	0.474652
cg09355428	0.000902376	0.0130698	0.945093
cg09355436	0.00131984	0.00982351	0.893392
cg09355500	-0.00468475	0.00868495	0.590803
cg09355523	0.00994508	0.00904455	0.274161
cg09355528	0.00870282	0.01229	0.480516
cg09355652	0.00453791	0.00354987	0.204092
cg09355697	-0.00102674	0.00311992	0.742776
cg09355729	0.00982021	0.00950626	0.304084
cg09355771	-0.00162149	0.00179405	0.368265
cg09355803	-0.00108493	0.00251696	0.667362
cg09355814	0.000669008	0.00128342	0.603332
cg09355820	0.0114297	0.00928815	0.22137
cg09355865	-0.00058975	0.0119671	0.960794
cg09355889	0.000519928	0.00169611	0.75983
cg09355896	-0.00108542	0.00452322	0.810847
cg09355905	-0.00101496	0.00483607	0.834194
cg09355937	0.00330772	0.0191401	0.863145
cg09356014	0.00282896	0.00261558	0.282041
cg09356020	0.000160624	0.0088103	0.985491
cg09356062	0.00328829	0.00346543	0.344967
cg09356124	0.00266235	0.00827541	0.748338
cg09356141	-0.00300961	0.00465185	0.519134
cg09356150	-0.00450151	0.0071915	0.532774
cg09356193	0.00548477	0.00279562	0.0525522
cg09356214	-0.00676148	0.00701511	0.337448
cg09356231	0.0668548	0.0458844	0.148242
cg09356291	0.0205984	0.0086688	0.0193987
cg09356401	-0.000881226	0.00126256	0.486817
cg09356442	0.00145178	0.00357792	0.685784
cg09356506	0.00239063	0.00752989	0.751537
cg09356509	-0.000893823	0.00296942	0.764033
cg09356524	0.013041	0.008788	0.140967
cg09356526	8.42584e-05	0.00163648	0.95904
cg09356555	0.0259058	0.0218516	0.238615
cg09356625	0.0087731	0.0074099	0.239231
cg09356672	0.0118124	0.0133654	0.378922
cg09356750	0.00679779	0.00822023	0.410229
cg09356775	-0.00971531	0.0111121	0.38405
cg09356784	-0.000258968	0.0011905	0.828239
cg09356797	0.000998962	0.00437625	0.819903
cg09356813	-0.00125886	0.00391567	0.748507
cg09356916	-0.0129941	0.0143157	0.366228
cg09356927	0.00137309	0.00410741	0.738857
cg09356946	0.0105961	0.00940293	0.262484
cg09357068	-0.00615664	0.0206113	0.765787
cg09357097	-0.00293344	0.00309355	0.345291
cg09357118	0.0022213	0.00720945	0.75864
cg09357135	0.00155946	0.00123221	0.208604
cg09357140	-0.00434304	0.00413639	0.296268
cg09357151	-0.00148072	0.00152934	0.335278
cg09357157	0.00105088	0.00591109	0.859255
cg09357175	-0.00600808	0.00502844	0.234984
cg09357202	-0.00231656	0.00481675	0.631611
cg09357205	0.00237806	0.00463937	0.609373
cg09357255	-0.000532302	0.00755889	0.943999
cg09357268	-0.000588478	0.0108337	0.956789
cg09357276	-0.0103183	0.00939758	0.274851
cg09357335	0.00562103	0.00541943	0.302144
cg09357350	0.00359083	0.0165804	0.828984
cg09357393	-0.00911024	0.00704876	0.199176
cg09357417	-0.0135702	0.00608938	0.0280859
cg09357438	-0.00602824	0.00862884	0.486414
cg09357510	-0.00232875	0.00938086	0.804454
cg09357538	-0.00585411	0.00691881	0.399508
cg09357545	-0.00274944	0.00410887	0.504943
cg09357589	-0.00934904	0.015349	0.543841
cg09357628	0.000230193	0.00823697	0.977761
cg09357655	-0.00435002	0.0100142	0.664945
cg09357693	-0.00866183	0.00993981	0.385608
cg09357740	-0.00781763	0.00393537	0.0497139
cg09357749	-0.0029781	0.00417646	0.477464
cg09357750	-0.00191058	0.00706444	0.787372
cg09357761	0.00542091	0.00767287	0.481517
cg09357795	0.0196045	0.0150288	0.195073
cg09357822	-0.000638689	0.00131435	0.628077
cg09357825	-0.00864542	0.00474123	0.0712218
cg09357831	-0.00716641	0.00531794	0.180835
cg09357858	-0.000531386	0.0097954	0.956845
cg09357881	0.00264993	0.0203982	0.896899
cg09357914	0.0110664	0.0105834	0.298249
cg09357926	-0.0153679	0.0153767	0.319998
cg09357934	0.0138391	0.0132565	0.299026
cg09357935	-0.000598477	0.00674523	0.929477
cg09357947	0.00558934	0.00911801	0.541268
cg09357953	-0.0103621	0.0120502	0.391894
cg09357979	-0.00132036	0.00260827	0.613816
cg09358071	-0.0166232	0.0158093	0.295572
cg09358088	0.0173621	0.0085927	0.0459983
cg09358112	-0.0165989	0.0149016	0.26799
cg09358240	-0.00145519	0.00122364	0.237168
cg09358366	0.00385731	0.0050217	0.444221
cg09358376	0.00122324	0.00886964	0.890586
cg09358388	0.00949253	0.0107765	0.38051
cg09358400	-0.00379872	0.0045129	0.401938
cg09358403	0.00718714	0.00498416	0.152427
cg09358422	-0.00254678	0.00213426	0.235581
cg09358444	0.0089025	0.00444736	0.0480205
cg09358454	-0.00296402	0.00300036	0.325591
cg09358481	-0.0127008	0.00797618	0.114464
cg09358482	0.00416446	0.0080201	0.604732
cg09358583	-0.0172681	0.0101313	0.0914067
cg09358618	0.00455045	0.00540518	0.401871
cg09358642	-0.00843474	0.00882552	0.341517
cg09358700	0.0100986	0.00704615	0.154918
cg09358725	-0.0206713	0.0138973	0.140046
cg09358751	-0.000910064	0.00181424	0.617035
cg09358831	0.0177251	0.00882428	0.0472675
cg09358961	-0.00231008	0.00600803	0.701425
cg09358973	0.021278	0.0108138	0.0518769
cg09358975	-0.000696658	0.00812222	0.931819
cg09358988	-0.0228788	0.0190826	0.233388
cg09359006	0.00423405	0.00662035	0.523927
cg09359017	0.0172588	0.0127676	0.179502
cg09359064	-0.011109	0.00986501	0.26282
cg09359068	0.0183506	0.0149632	0.222935
cg09359103	0.00687987	0.0161683	0.671374
cg09359106	-0.00252019	0.00192164	0.192699
cg09359107	0.0129008	0.0193883	0.50733
cg09359114	0.0115002	0.00810651	0.159115
cg09359151	0.00268833	0.00760954	0.724619
cg09359264	-0.0023488	0.0015777	0.1397
cg09359349	0.0104059	0.0147486	0.482107
cg09359351	-0.021742	0.021955	0.32442
cg09359383	-0.0140757	0.0150375	0.351505
cg09359391	-0.0103645	0.00826981	0.21302
cg09359445	0.00734486	0.00864933	0.397808
cg09359475	0.00667281	0.00367358	0.0723
cg09359480	-0.00203444	0.00254222	0.425457
cg09359521	-0.00164991	0.0100779	0.870286
cg09359568	-0.0031859	0.0192704	0.869021
cg09359575	0.00330094	0.00728422	0.651414
cg09359592	-0.00159419	0.0101112	0.875038
cg09359609	-0.00297306	0.00541862	0.584451
cg09359616	8.12504e-05	0.00119158	0.945773
cg09359617	-0.00361169	0.0106623	0.73552
cg09359749	-0.0147312	0.0144903	0.311786
cg09359750	-0.0106757	0.0138712	0.443331
cg09359751	0.00342026	0.00452552	0.451562
cg09359802	7.88354e-05	0.00360957	0.982619
cg09359810	-0.00900542	0.0135799	0.508765
cg09359817	-0.00195327	0.00194534	0.317765
cg09359821	-0.00114259	0.00266343	0.668852
cg09359834	-0.000402361	0.00419853	0.923844
cg09359862	0.00692657	0.0177664	0.697463
cg09359904	-0.00169193	0.00208574	0.419185
cg09359907	-0.00209133	0.00185515	0.262309
cg09359933	-0.00234645	0.00466884	0.616367
cg09360014	0.0080118	0.0130715	0.541321
cg09360015	-0.00162314	0.00395195	0.682157
cg09360036	0.0139177	0.0138944	0.318917
cg09360041	0.00843832	0.0175553	0.631801
cg09360075	0.00267705	0.00481974	0.579837
cg09360099	0.01182	0.00820846	0.152997
cg09360109	-0.00297103	0.00283343	0.296907
cg09360158	7.58085e-05	0.00158403	0.961925
cg09360173	-0.0207545	0.00588664	0.000639033
cg09360232	0.0053864	0.00894063	0.548229
cg09360253	0.00501756	0.00439786	0.256632
cg09360295	0.00337774	0.00519364	0.51695
cg09360310	-0.00155077	0.00483349	0.749002
cg09360321	-0.0014845	0.00193731	0.445322
cg09360495	-0.00379627	0.00230818	0.103172
cg09360501	0.00207549	0.00143713	0.151811
cg09360612	0.00684368	0.00985373	0.488962
cg09360631	-0.0157329	0.013136	0.233867
cg09360637	-0.0035322	0.00462913	0.447237
cg09360654	-0.0080193	0.00933996	0.392614
cg09360715	-0.00108868	0.00150214	0.470297
cg09360748	-0.000197134	0.00113576	0.862553
cg09360770	-0.00415014	0.00481198	0.390498
cg09360796	0.0134144	0.00868459	0.125597
cg09360824	-0.00455863	0.00270854	0.0954838
cg09360912	-0.000770003	0.00176345	0.66331
cg09360931	-0.00761227	0.0108567	0.484833
cg09360949	0.00613051	0.0150131	0.683893
cg09360968	0.000626186	0.00166112	0.706998
cg09360974	0.00101503	0.00940551	0.914276
cg09361094	-0.024893	0.0103044	0.0175175
cg09361249	-0.00341322	0.00354737	0.338279
cg09361272	-0.0181005	0.0179875	0.316708
cg09361304	-0.000158376	0.00229265	0.945064
cg09361367	-0.0026976	0.0122464	0.826105
cg09361368	0.0119785	0.00687424	0.0844927
cg09361461	0.00158654	0.00539785	0.769427
cg09361469	-0.0203526	0.00805032	0.0130307
cg09361488	-0.00596564	0.00256435	0.0220166
cg09361491	6.1137e-05	0.00322274	0.984902
cg09361493	-0.00928417	0.0198882	0.641645
cg09361598	0.00789168	0.0115871	0.497398
cg09361653	-0.00184264	0.00650269	0.777482
cg09361691	-0.0167922	0.00745553	0.0264884
cg09361735	0.0101	0.011613	0.38654
cg09361748	0.011259	0.0108257	0.300837
cg09361751	-0.000570448	0.004719	0.904026
cg09361817	0.0076191	0.0189153	0.687954
cg09361819	0.0130036	0.0216646	0.549716
cg09361861	0.00882448	0.0121716	0.470142
cg09361889	0.0175802	0.0183777	0.341073
cg09361909	-0.00182522	0.0097033	0.851177
cg09361941	0.00565129	0.00441454	0.203453
cg09361958	0.00409563	0.0096663	0.672693
cg09361995	0.00430072	0.00436188	0.326523
cg09362033	-0.024988	0.0189958	0.191368
cg09362047	-0.00451345	0.0109316	0.680578
cg09362050	-0.0224223	0.0155599	0.1527
cg09362073	-0.000610364	0.00954874	0.949161
cg09362115	0.0024579	0.00233924	0.295917
cg09362145	0.0231066	0.0252353	0.362056
cg09362240	0.0212418	0.0304707	0.487344
cg09362300	0.00585667	0.00538196	0.279121
cg09362332	0.0133773	0.00607388	0.0299315
cg09362335	-0.00567572	0.00884948	0.522755
cg09362354	0.000144299	0.00148332	0.922698
cg09362366	-0.00762239	0.00987743	0.442113
cg09362385	-0.0227291	0.0160699	0.160353
cg09362406	-0.0098035	0.00945693	0.3024
cg09362437	0.00271817	0.00714748	0.704531
cg09362543	-0.000732585	0.00143766	0.611476
cg09362578	0.0159345	0.0233369	0.49631
cg09362585	-0.00255137	0.00835199	0.760635
cg09362608	0.0125079	0.0166523	0.454345
cg09362722	-0.000308774	0.00541963	0.95468
cg09362743	-0.00089789	0.00703093	0.898638
cg09362796	-0.000621177	0.00705616	0.930026
cg09362839	0.000916543	0.0102012	0.928589
cg09362895	-0.00297422	0.00415741	0.476028
cg09362918	0.00522917	0.0105908	0.622569
cg09362954	-0.000462898	0.0140195	0.973726
cg09362956	0.00403995	0.00434953	0.355217
cg09362977	0.00186921	0.0056416	0.741092
cg09362986	-0.00858562	0.00557408	0.126651
cg09363017	-0.00093358	0.0159742	0.953513
cg09363029	0.00380573	0.0216625	0.860898
cg09363032	0.00182535	0.0183241	0.92085
cg09363068	0.00203635	0.00993275	0.837978
cg09363076	0.0314202	0.0267781	0.243441
cg09363128	0.00721411	0.00857847	0.40238
cg09363143	0.0243462	0.0168382	0.151336
cg09363157	-0.0059166	0.00694687	0.396419
cg09363180	0.00809889	0.00456289	0.0789492
cg09363218	-0.0046224	0.00442607	0.298839
cg09363243	0.0113767	0.00860694	0.189247
cg09363375	-0.000871761	0.00506877	0.863795
cg09363424	0.00072043	0.00933613	0.938646
cg09363443	-0.00262034	0.00387493	0.500456
cg09363447	-0.000210261	0.00543197	0.9692
cg09363526	0.00184811	0.00935092	0.843729
cg09363527	0.0067444	0.0107474	0.531736
cg09363539	0.00132685	0.00704037	0.850896
cg09363564	-0.000126256	0.00420077	0.976083
cg09363586	0.00117811	0.0121488	0.922942
cg09363587	-0.00607118	0.00806853	0.453547
cg09363604	0.0107294	0.0142148	0.452142
cg09363617	0.0047144	0.0086546	0.587154
cg09363674	-0.000972419	0.00173575	0.576575
cg09363733	-0.00379001	0.00638529	0.554151
cg09363735	0.0081208	0.011354	0.47613
cg09363736	-0.0126637	0.00980079	0.199298
cg09363752	0.0280966	0.0160123	0.0823753
cg09363777	0.000816572	0.00547256	0.881687
cg09363841	-2.11893e-05	0.00793239	0.997874
cg09363850	-0.0100103	0.0124186	0.42211
cg09363891	-0.00357889	0.0101804	0.725919
cg09363892	0.000552616	0.00449706	0.902446
cg09363978	0.00913124	0.00757843	0.231086
cg09363991	0.00789937	0.00448898	0.0815123
cg09364020	0.00117356	0.00205251	0.568763
cg09364022	0.0239126	0.0147244	0.107523
cg09364089	-0.00446847	0.00271163	0.102514
cg09364127	-0.00178715	0.00417463	0.669501
cg09364178	0.00501189	0.00981455	0.610715
cg09364205	-0.00564401	0.00806333	0.485577
cg09364211	-0.00227509	0.00201825	0.262329
cg09364218	0.000789718	0.00199938	0.693698
cg09364245	0.00551892	0.00621896	0.376974
cg09364316	-0.00136101	0.00898237	0.879871
cg09364317	-0.00256802	0.00805667	0.750585
cg09364338	-0.00935754	0.00466578	0.047604
cg09364373	-0.0394493	0.0439782	0.371863
cg09364387	0.00193529	0.00759147	0.799301
cg09364402	0.013023	0.0259578	0.616982
cg09364426	0.011143	0.00621976	0.0762303
cg09364472	0.00532252	0.00532523	0.31997
cg09364501	-0.000317109	0.00790733	0.968091
cg09364582	-0.00464091	0.00441597	0.29582
cg09364590	0.0100511	0.00752403	0.184626
cg09364595	-0.0204448	0.0104613	0.0534561
cg09364660	-0.00257369	0.00291808	0.379902
cg09364675	-0.00175146	0.00410982	0.670903
cg09364677	0.00503384	0.00310849	0.108514
cg09364688	-0.00448318	0.00726397	0.538519
cg09364733	0.000675353	0.0105487	0.94908
cg09364744	0.00224553	0.0265897	0.932867
cg09364747	0.00127375	0.00428983	0.767141
cg09364770	0.00614491	0.00580318	0.292203
cg09364786	0.00486406	0.00563981	0.390502
cg09364835	0.00542153	0.00427922	0.208118
cg09364980	-0.00361695	0.0075623	0.63349
cg09364988	-0.0125354	0.0169445	0.46116
cg09364993	-0.00467559	0.0131922	0.723769
cg09365002	0.00088265	0.00336025	0.793343
cg09365011	0.00248657	0.00590177	0.674422
cg09365094	-0.00504152	0.00967843	0.603586
cg09365105	0.00651942	0.0174312	0.709189
cg09365107	0.0217587	0.0132702	0.104215
cg09365138	0.00435319	0.00511059	0.396362
cg09365147	-0.000663167	0.00812699	0.935127
cg09365240	-0.00709698	0.00618776	0.254143
cg09365259	0.010458	0.0102492	0.310017
cg09365284	0.0149824	0.0140519	0.288891
cg09365356	0.00201639	0.00430193	0.640291
cg09365446	-0.013385	0.013747	0.332569
cg09365459	0.00629351	0.0114862	0.584967
cg09365529	0.0441383	0.0212403	0.0402669
cg09365533	0.00906281	0.00979399	0.357015
cg09365624	7.93721e-05	0.00204316	0.969089
cg09365677	-0.000588289	0.00284172	0.836416
cg09365686	-0.000141822	0.00383086	0.970542
cg09365759	-0.0230661	0.0192163	0.232843
cg09365822	-0.00337575	0.00548576	0.539711
cg09365832	-0.00391386	0.00696386	0.575357
cg09365847	0.00133056	0.00225704	0.556847
cg09365924	-0.00947864	0.00757303	0.213624
cg09365932	-0.00186688	0.00705842	0.791947
cg09365942	-0.00401866	0.012782	0.753872
cg09366063	0.00705513	0.0199837	0.724799
cg09366118	-0.00276196	0.00905666	0.761027
cg09366122	-0.00515034	0.0103746	0.620676
cg09366145	0.000118737	0.00263035	0.964085
cg09366216	0.00539767	0.00375684	0.153908
cg09366265	-0.0376394	0.0179577	0.0386069
cg09366312	-0.0160226	0.00945418	0.0932313
cg09366336	-0.00715916	0.00657844	0.279089
cg09366337	-0.00497319	0.00395691	0.211741
cg09366339	0.000227665	0.00204138	0.911424
cg09366342	-0.00130135	0.00226564	0.566997
cg09366357	-0.00293199	0.00142241	0.041871
cg09366379	0.00654065	0.00797053	0.413823
cg09366397	0.0176579	0.0223662	0.431694
cg09366475	0.0063904	0.00794196	0.422938
cg09366519	-0.000532424	0.0104771	0.959572
cg09366587	-0.00115418	0.0210915	0.956469
cg09366620	-0.0170915	0.0118007	0.150649
cg09366624	0.0136699	0.0156494	0.384479
cg09366641	0.000962421	0.00264625	0.716855
cg09366672	-0.00252018	0.00753707	0.7388
cg09366677	-0.00597194	0.0109955	0.588252
cg09366730	0.0109162	0.0111372	0.329376
cg09366734	-0.00802447	0.0121133	0.509205
cg09366796	-0.0223867	0.00986699	0.0254262
cg09366824	-0.00035554	0.00455373	0.937923
cg09366829	-0.00205624	0.0115279	0.858793
cg09366861	-0.00140495	0.00207467	0.499848
cg09366951	-0.0286468	0.0216242	0.188272
cg09366966	0.00378724	0.00394743	0.339662
cg09366969	0.000767223	0.00663629	0.908193
cg09366982	0.00425961	0.00899139	0.636716
cg09366988	0.000619706	0.00147141	0.674539
cg09366994	0.0257656	0.00935567	0.00699425
cg09367036	0.00706758	0.00445747	0.115997
cg09367046	0.00337594	0.00293735	0.253168
cg09367075	0.00103112	0.00156911	0.512604
cg09367092	0.00345081	0.00546626	0.52929
cg09367126	0.00284924	0.0126539	0.822308
cg09367166	0.010056	0.0104504	0.338241
cg09367174	-0.00700145	0.00831778	0.401939
cg09367184	-0.00539891	0.00452077	0.235207
cg09367185	-0.00487972	0.00360323	0.178705
cg09367198	0.0148517	0.0181334	0.414718
cg09367234	0.000391651	0.00379547	0.91802
cg09367266	-0.00285231	0.0166314	0.864176
cg09367268	-0.00632108	0.00736066	0.392524
cg09367290	0.0115772	0.0101848	0.258372
cg09367334	-0.00760766	0.00550066	0.169732
cg09367367	-0.00143861	0.00180799	0.428095
cg09367409	0.00241088	0.0144506	0.867836
cg09367432	-0.011192	0.00974453	0.253487
cg09367467	-0.0231363	0.0111373	0.0403302
cg09367476	0.00357587	0.00670498	0.594998
cg09367522	0.007973	0.020927	0.704018
cg09367542	0.000178093	0.012291	0.988468
cg09367545	-0.00846943	0.00819249	0.303721
cg09367648	-0.00337097	0.00337003	0.31959
cg09367721	-0.000154285	0.00546539	0.977535
cg09367727	0.0133722	0.0133586	0.319234
cg09367807	-0.0116483	0.0109788	0.291254
cg09367815	-0.0126922	0.0103012	0.220799
cg09367817	0.00375117	0.0179834	0.835192
cg09367849	-0.00302494	0.0122394	0.805301
cg09367855	0.0047636	0.0133294	0.721563
cg09367879	0.0112909	0.00682381	0.101135
cg09367891	-9.02957e-05	0.00135348	0.946943
cg09367901	0.0439499	0.0181467	0.0172397
cg09367967	-0.00376099	0.00980004	0.701961
cg09367970	0.000778445	0.00154196	0.614781
cg09367987	0.00157375	0.00423078	0.710698
cg09367993	-0.00923951	0.0155633	0.554072
cg09368014	0.0102824	0.00608055	0.0939444
cg09368035	-0.0076582	0.00637266	0.232307
cg09368070	0.00331095	0.00955625	0.729718
cg09368075	-0.0116012	0.0168903	0.493762
cg09368129	0.00140906	0.0015902	0.377694
cg09368135	-0.0031633	0.00590222	0.593183
cg09368180	0.00751411	0.00430256	0.0838075
cg09368188	-0.019947	0.0139132	0.154785
cg09368199	-0.00168711	0.00474736	0.723054
cg09368234	0.00562834	0.0104974	0.593034
cg09368294	0.010279	0.00531286	0.055847
cg09368360	0.0109707	0.0137677	0.427433
cg09368476	-0.00703694	0.00428719	0.103859
cg09368485	-0.0189789	0.0120594	0.118695
cg09368486	-0.00805246	0.0146789	0.584521
cg09368514	-0.00150997	0.0102165	0.8828
cg09368597	0.0043084	0.021445	0.841181
cg09368626	-0.00132907	0.00891001	0.881723
cg09368670	0.00164389	0.000989669	0.099836
cg09368704	-0.00401014	0.00737036	0.587591
cg09368716	-0.00514798	0.00977579	0.599634
cg09368728	0.000352315	0.00804654	0.965163
cg09368755	-0.00289358	0.00482311	0.549902
cg09368774	0.00461201	0.00460249	0.318729
cg09368815	4.67473e-05	0.00130842	0.97157
cg09368827	0.023853	0.0148438	0.111222
cg09368832	-2.61181e-05	0.00504514	0.99588
cg09368836	-0.00400076	0.00466589	0.393247
cg09368875	0.00248206	0.00757847	0.743963
cg09368905	0.000347859	0.00429933	0.935675
cg09368964	-0.000801826	0.00356079	0.822297
cg09368972	0.00212601	0.00248876	0.395013
cg09369047	0.00212053	0.00566632	0.709022
cg09369096	-0.00534797	0.014277	0.70876
cg09369124	0.00591971	0.00417826	0.159652
cg09369136	0.00328059	0.00547177	0.550164
cg09369190	-0.00193726	0.0114491	0.865976
cg09369262	0.00507343	0.00621674	0.416387
cg09369269	-0.0241947	0.0221113	0.276485
cg09369294	0.000943128	0.00417806	0.821869
cg09369316	-0.00260323	0.00317792	0.414642
cg09369381	-0.000546507	0.00189634	0.773797
cg09369476	0.001678	0.0100979	0.868356
cg09369490	-0.00378796	0.00161888	0.0212782
cg09369493	0.0104539	0.0204125	0.609688
cg09369521	0.0188084	0.0164528	0.255698
cg09369524	0.00155454	0.00390372	0.691317
cg09369619	-0.024941	0.0158563	0.118891
cg09369651	0.00568586	0.00373516	0.131102
cg09369688	0.00406345	0.00523324	0.439305
cg09369748	-0.00161971	0.0036484	0.658037
cg09369792	0.00667029	0.0123686	0.590885
cg09369818	0.00156759	0.0015072	0.300815
cg09369841	0.00116601	0.00604468	0.84743
cg09369859	0.00266636	0.00662454	0.688177
cg09369863	-0.00503593	0.00423428	0.237129
cg09369911	0.00275741	0.00956044	0.773624
cg09369927	-0.00217705	0.00474557	0.647406
cg09369938	-0.000757702	0.0041274	0.854716
cg09369939	-0.00111006	0.0109608	0.919535
cg09369940	-0.0174058	0.0163618	0.28998
cg09369954	-0.00300593	0.0068644	0.662402
cg09370016	0.0071074	0.0226411	0.754239
cg09370051	-0.00896023	0.00738368	0.22779
cg09370066	-0.000842851	0.00724863	0.907666
cg09370104	0.00426388	0.00571756	0.457567
cg09370107	0.0042712	0.00701636	0.544072
cg09370119	0.00443528	0.00386898	0.254378
cg09370153	-0.026539	0.016968	0.120963
cg09370177	0.000501117	0.00271103	0.853726
cg09370183	0.00231353	0.00675204	0.732588
cg09370193	0.00262794	0.00974594	0.787989
cg09370245	-0.00686874	0.00420346	0.105389
cg09370277	0.00245364	0.005972	0.682056
cg09370296	0.00349635	0.00856148	0.683867
cg09370299	0.000179371	0.00169828	0.916096
cg09370325	-0.0266948	0.0191782	0.167032
cg09370380	0.00628452	0.0146395	0.668639
cg09370405	-0.00447352	0.00673697	0.508202
cg09370413	0.00525195	0.0119581	0.661467
cg09370442	0.000489587	0.00125214	0.696629
cg09370462	0.000447687	0.00186313	0.810599
cg09370559	0.0013789	0.00314387	0.661898
cg09370585	-0.00215682	0.00836975	0.797174
cg09370594	0.0129252	0.0113999	0.25959
cg09370678	0.000500723	0.00624578	0.936262
cg09370696	0.0089782	0.0200503	0.655277
cg09370702	0.0121195	0.00900943	0.181603
cg09370756	0.00481148	0.00374248	0.201539
cg09370779	0.00956682	0.0041941	0.0246684
cg09370786	0.00299211	0.0118828	0.801711
cg09370801	0.000658914	0.00165166	0.690788
cg09370806	0.0123207	0.0119561	0.305262
cg09370849	-0.0079937	0.0179851	0.657668
cg09370867	-0.00770187	0.0133821	0.566221
cg09370877	-0.00430299	0.00676159	0.525978
cg09370888	0.0350218	0.0129049	0.00783367
cg09370941	0.0116156	0.00705541	0.102834
cg09370982	0.0138954	0.0177345	0.435172
cg09371003	0.00522225	0.0089422	0.560535
cg09371059	-0.00271825	0.00920419	0.768356
cg09371084	0.0072511	0.00699796	0.30262
cg09371091	-0.0306746	0.0330592	0.355711
cg09371112	0.00926971	0.00779407	0.237127
cg09371139	0.00843013	0.00668141	0.209982
cg09371276	-0.0124506	0.0117749	0.292882
cg09371281	0.00208156	0.00908593	0.819261
cg09371284	-0.00319119	0.0106328	0.764704
cg09371325	0.000400947	0.00454107	0.92982
cg09371344	0.00581302	0.00705177	0.411711
cg09371351	0.00249671	0.0144509	0.863179
cg09371375	0.0051658	0.00561532	0.359814
cg09371409	0.0333206	0.0166386	0.0479258
cg09371439	0.000580804	0.00209725	0.782401
cg09371468	-0.00407458	0.00403857	0.31545
cg09371530	-0.000718958	0.00530573	0.892484
cg09371559	0.00202216	0.00711197	0.776744
cg09371561	-0.00335531	0.00345366	0.333631
cg09371572	0.00860104	0.00467303	0.0686497
cg09371608	-0.0109814	0.00805718	0.175965
cg09371620	-0.00977356	0.0104228	0.350652
cg09371661	0.00890915	0.012896	0.491264
cg09371690	0.0104978	0.0153993	0.497
cg09371693	0.00473227	0.00313511	0.134338
cg09371709	-0.00617632	0.0144938	0.670925
cg09371744	-0.0181891	0.0136994	0.18729
cg09371775	0.00277877	0.00759417	0.715207
cg09371798	0.00141781	0.00178644	0.429279
cg09371853	-0.0192405	0.0116149	0.100749
cg09371868	-0.00418083	0.00322732	0.198147
cg09371890	0.00582645	0.00586762	0.323115
cg09372007	0.0107335	0.0170999	0.531636
cg09372028	0.000203568	0.00466593	0.965288
cg09372038	-0.00184792	0.010458	0.860101
cg09372051	0.00479034	0.0114617	0.676884
cg09372060	-0.015869	0.0105322	0.135037
cg09372094	0.00397811	0.00504474	0.43223
cg09372187	-0.00835361	0.00699774	0.235397
cg09372263	-0.0237144	0.0303476	0.436398
cg09372272	0.00163013	0.00166803	0.330789
cg09372286	-0.00555022	0.00909255	0.542972
cg09372332	-0.00726657	0.00462856	0.119587
cg09372386	0.000666632	0.00495437	0.893235
cg09372449	0.00495936	0.00710008	0.48649
cg09372525	-0.00377313	0.00757995	0.619733
cg09372538	0.00106384	0.00533138	0.842243
cg09372585	-0.00244526	0.00814068	0.764514
cg09372614	0.000779195	0.00564634	0.890518
cg09372617	0.00138688	0.00462508	0.764906
cg09372664	0.00292711	0.00796669	0.714083
cg09372692	-0.00515002	0.00668172	0.442664
cg09372698	-0.00181978	0.00667752	0.785781
cg09372728	0.0270251	0.0182933	0.142732
cg09372739	-0.0214937	0.0183861	0.245174
cg09372750	-0.00256313	0.00964318	0.790942
cg09372755	0.0018185	0.00310018	0.558807
cg09372778	0.000478213	0.00136865	0.727521
cg09372808	0.00609297	0.00581964	0.297639
cg09372819	-0.00581144	0.0097204	0.551284
cg09372891	0.00270754	0.00389466	0.488547
cg09372974	0.0175016	0.0131183	0.185188
cg09372999	0.00227094	0.00496517	0.648393
cg09373006	-0.00446743	0.00456602	0.330233
cg09373015	0.0157538	0.0168967	0.353396
cg09373025	0.0102757	0.0061529	0.0980341
cg09373034	0.00140441	0.00136272	0.305219
cg09373079	-0.0019763	0.00724171	0.785489
cg09373102	0.0123967	0.0113905	0.279061
cg09373130	-0.00340916	0.0168765	0.840323
cg09373136	0.00323933	0.00821336	0.694127
cg09373148	-0.0388259	0.0126304	0.00272253
cg09373171	-0.0134214	0.0225548	0.55315
cg09373192	0.00804154	0.0160415	0.617264
cg09373211	0.0031536	0.00512656	0.539853
cg09373227	0.00140923	0.00375553	0.708275
cg09373254	-0.00441144	0.00514672	0.393419
cg09373298	-0.00164953	0.00923002	0.858524
cg09373338	0.0275419	0.0155632	0.0798273
cg09373350	0.00571004	0.00887191	0.521302
cg09373363	-0.00107851	0.00349658	0.758384
cg09373364	0.000825026	0.0010772	0.445541
cg09373491	0.004038	0.0100573	0.688909
cg09373499	-0.000209538	0.00197177	0.915581
cg09373511	0.00309565	0.00785303	0.694274
cg09373597	0.0189906	0.0143207	0.18783
cg09373629	0.0212686	0.012776	0.0990984
cg09373668	-0.00577434	0.0133453	0.666174
cg09373676	0.00834002	0.0243399	0.732582
cg09373690	0.00218862	0.0115613	0.850237
cg09373725	0.00328478	0.0050851	0.519785
cg09373727	-0.0049786	0.00732832	0.498477
cg09373730	0.0268203	0.0150005	0.0768114
cg09373765	0.00831317	0.0047407	0.0825677
cg09373773	-0.00152902	0.006668	0.819099
cg09373786	-0.00221117	0.00461092	0.632594
cg09373825	0.0227488	0.0156686	0.149668
cg09373832	0.000472221	0.00472552	0.9206
cg09373875	0.0198542	0.0109019	0.0715728
cg09373898	-0.0395016	0.0188473	0.0386179
cg09373916	0.00538752	0.00445476	0.229366
cg09373932	0.0253897	0.0191494	0.187901
cg09373954	0.0078747	0.0103208	0.447263
cg09374015	0.000138931	0.00897895	0.987686
cg09374031	0.0164369	0.0104092	0.117478
cg09374123	0.0111046	0.00806255	0.171494
cg09374175	0.00405612	0.00968806	0.676354
cg09374209	0.000230349	0.00140887	0.870456
cg09374293	-0.00731763	0.0113919	0.522114
cg09374346	0.00846503	0.00473739	0.0769908
cg09374352	0.00348599	0.00393606	0.377929
cg09374353	-0.0172622	0.0167845	0.306216
cg09374375	-0.00198422	0.00183424	0.281959
cg09374437	-0.00128741	0.0115349	0.911356
cg09374442	0.00722577	0.00761033	0.344672
cg09374462	0.00379859	0.00535699	0.479918
cg09374627	0.0119114	0.0144686	0.412322
cg09374629	0.000259965	0.00211706	0.902515
cg09374673	0.00619588	0.0126617	0.625673
cg09374714	0.00154836	0.00343171	0.652828
cg09374763	0.00202585	0.0122199	0.868662
cg09374772	-0.00775498	0.00837451	0.356664
cg09374774	-0.00230104	0.00571077	0.68786
cg09374792	-0.0068683	0.00668212	0.306495
cg09374838	-0.00396506	0.0226835	0.861591
cg09374857	-0.00743067	0.00700721	0.291503
cg09374916	-0.00556223	0.00411763	0.179798
cg09374987	0.00890159	0.0200604	0.658189
cg09375013	-0.00130819	0.00309667	0.673603
cg09375033	-0.00371626	0.00654267	0.571306
cg09375034	-0.00574281	0.00486959	0.241068
cg09375065	-0.000652167	0.019056	0.972767
cg09375067	-0.00296534	0.002257	0.191906
cg09375092	0.000375843	0.01268	0.976413
cg09375174	0.0167867	0.0147298	0.257156
cg09375205	-0.0116391	0.00866435	0.182207
cg09375235	-0.00391238	0.0124891	0.754734
cg09375268	0.00484543	0.00359099	0.180278
cg09375284	0.0048841	0.00559481	0.384771
cg09375299	-0.00303285	0.0088224	0.731743
cg09375338	0.00102042	0.00145461	0.484617
cg09375377	-0.0024659	0.00449216	0.584274
cg09375394	-0.000222573	0.0107278	0.983489
cg09375422	0.00313401	0.00459322	0.496618
cg09375431	0.000966352	0.00760175	0.899099
cg09375488	0.00086669	0.00824548	0.916498
cg09375533	0.00273045	0.0106869	0.798865
cg09375542	0.00224261	0.00420811	0.595267
cg09375672	-0.00133079	0.00197003	0.500907
cg09375768	-0.00114755	0.0136709	0.933271
cg09375809	-0.00181664	0.00380108	0.633745
cg09375816	-0.00241218	0.00984196	0.806888
cg09375871	0.000349932	0.00155223	0.822098
cg09375873	0.00787941	0.008565	0.35981
cg09375878	0.000720748	0.00149624	0.631067
cg09375892	0.00350001	0.00825515	0.672492
cg09375907	0.0106522	0.0101142	0.294787
cg09375914	0.00506188	0.00445202	0.258262
cg09375944	0.00275122	0.00196645	0.164884
cg09376008	-0.000804855	0.0160533	0.960114
cg09376069	-0.0263414	0.0179821	0.146093
cg09376129	0.0203314	0.0130684	0.122924
cg09376154	0.00643927	0.00481489	0.184138
cg09376188	-0.0254369	0.0157113	0.108594
cg09376238	-0.000697225	0.00161532	0.666938
cg09376281	-0.00281403	0.0107722	0.794452
cg09376309	-0.00261842	0.00190182	0.171649
cg09376331	0.000889212	0.00507541	0.861277
cg09376345	0.00334459	0.00595884	0.575861
cg09376358	0.00274509	0.0050577	0.588506
cg09376361	0.00829588	0.00865278	0.339995
cg09376414	0.00962007	0.00663549	0.150246
cg09376433	-0.00920588	0.00846844	0.279614
cg09376454	0.00228446	0.00405372	0.574324
cg09376465	0.00169936	0.00454491	0.709268
cg09376537	-0.00105698	0.00132224	0.42596
cg09376558	0.0270656	0.0131289	0.0418459
cg09376577	0.0161959	0.0123488	0.19268
cg09376583	0.00817527	0.00878131	0.354103
cg09376613	-0.00343759	0.0121271	0.777408
cg09376680	-0.00201697	0.00374358	0.591236
cg09376781	0.00177313	0.0130292	0.892024
cg09376800	-0.016771	0.0173617	0.336387
cg09376835	-0.00370007	0.0117304	0.753095
cg09376854	0.000403595	0.00392574	0.918322
cg09376855	0.0155851	0.0217673	0.475669
cg09376870	0.00126312	0.00253874	0.619902
cg09376935	-0.000475047	0.00556413	0.932133
cg09376996	0.00488768	0.00745503	0.513573
cg09377020	0.00429365	0.0151181	0.776992
cg09377064	0.00837159	0.00815485	0.307096
cg09377088	0.00428523	0.00951338	0.653366
cg09377140	0.000672486	0.0023434	0.774729
cg09377149	7.76107e-05	0.00171154	0.963922
cg09377214	-0.0142412	0.0175016	0.417744
cg09377301	-0.00562997	0.0152346	0.712498
cg09377308	-0.00451082	0.0105781	0.670711
cg09377380	0.0162667	0.0240303	0.500017
cg09377423	0.00176373	0.00571917	0.758428
cg09377486	0.00352677	0.00675693	0.602861
cg09377512	-0.0155081	0.0154109	0.316697
cg09377572	0.00250324	0.00710418	0.725308
cg09377680	0.0161996	0.0214192	0.45124
cg09377696	-0.021445	0.0145202	0.142841
cg09377704	-0.0127706	0.0124072	0.305825
cg09377736	0.0130296	0.00684597	0.0598838
cg09377779	0.0147375	0.0136894	0.284268
cg09377791	-0.000397421	0.0107879	0.970686
cg09377872	0.0176348	0.0282212	0.533475
cg09377882	0.00068792	0.00186763	0.7134
cg09377884	-0.00381558	0.00591188	0.520141
cg09377899	0.0010268	0.00142578	0.473101
cg09377915	-0.0108092	0.00624156	0.0863913
cg09377926	0.00556405	0.00649925	0.393986
cg09377980	0.010694	0.023629	0.65183
cg09378105	0.00207555	0.00477758	0.664908
cg09378111	-0.00100611	0.00276183	0.716411
cg09378228	0.0057526	0.00548522	0.296823
cg09378238	-0.00139822	0.00226106	0.537726
cg09378284	-0.0059653	0.00971178	0.540456
cg09378304	-0.00644955	0.005655	0.2568
cg09378425	0.018642	0.0202998	0.360655
cg09378441	0.000694372	0.00280989	0.805324
cg09378446	0.0175895	0.0228466	0.443177
cg09378448	-0.00269248	0.0138678	0.846449
cg09378456	0.0170326	0.0186211	0.362553
cg09378484	-0.000278757	0.00478097	0.953622
cg09378487	-0.0286185	0.0163502	0.0831259
cg09378497	-0.00119186	0.00113896	0.297878
cg09378499	-0.00356116	0.00530773	0.503806
cg09378573	0.00568791	0.00875402	0.517344
cg09378610	0.00102908	0.00564494	0.855715
cg09378679	0.00301594	0.00462384	0.515731
cg09378691	-0.00354953	0.00184925	0.0577781
cg09378693	-0.0130279	0.0131602	0.324591
cg09378694	-0.0111064	0.0154745	0.474602
cg09378707	-0.00551726	0.00538174	0.307751
cg09378722	0.000449111	0.00773938	0.953841
cg09378736	-0.000498457	0.00632275	0.937321
cg09378743	-0.00534437	0.00367935	0.149485
cg09378756	-0.0142701	0.0154412	0.357628
cg09378783	0.0153149	0.0139741	0.275734
cg09378846	-0.00337963	0.00919838	0.714086
cg09378940	0.000424144	0.00165208	0.797912
cg09379044	0.000855353	0.0139035	0.951067
cg09379076	-0.00406605	0.0053386	0.448072
cg09379094	-0.00806407	0.00812196	0.323168
cg09379108	-0.000753404	0.00142269	0.59759
cg09379139	0.00170061	0.00590278	0.773864
cg09379146	0.00199798	0.00839473	0.812365
cg09379151	-0.0265037	0.0225457	0.242565
cg09379162	0.000213824	0.00165656	0.897556
cg09379183	0.000568364	0.00426471	0.894247
cg09379188	0.00563847	0.0121869	0.644609
cg09379190	0.000128171	0.00711008	0.985654
cg09379229	0.0152824	0.0117652	0.196949
cg09379340	-0.0101779	0.0121129	0.402772
cg09379385	-0.00217375	0.00279665	0.438836
cg09379408	0.00429515	0.00460991	0.353725
cg09379439	-0.000152902	0.0144669	0.991588
cg09379443	0.00192537	0.00688822	0.780426
cg09379485	-0.0139135	0.00609651	0.0245953
cg09379489	-0.020311	0.0181082	0.264699
cg09379497	-0.0123118	0.0161293	0.447069
cg09379601	0.001355	0.0027337	0.621218
cg09379609	0.0225243	0.0169715	0.18747
cg09379651	-0.00313736	0.00558879	0.575803
cg09379737	0.00176426	0.0138897	0.89918
cg09379755	-0.00259743	0.00391172	0.508211
cg09379935	0.00307783	0.00510816	0.548183
cg09379965	0.00305461	0.0107129	0.776131
cg09380000	-0.00120022	0.00247721	0.629088
cg09380003	0.00659873	0.00695687	0.345151
cg09380067	-0.0130824	0.0113643	0.252403
cg09380069	0.00253953	0.00820808	0.757665
cg09380118	0.00143786	0.00160004	0.371005
cg09380122	-0.0133488	0.0113946	0.24418
cg09380135	-0.00343404	0.012147	0.777986
cg09380149	0.0035509	0.00374782	0.345689
cg09380198	-0.00128501	0.00189872	0.500108
cg09380210	-0.00747265	0.00629333	0.237886
cg09380235	-0.00665641	0.00400565	0.0996938
cg09380357	-0.00180896	0.00893859	0.840033
cg09380409	0.00337446	0.0113846	0.767534
cg09380415	4.8859e-05	0.00163515	0.976222
cg09380482	-0.00131515	0.00385314	0.733578
cg09380536	-0.00396938	0.00683803	0.562893
cg09380555	0.00981497	0.00574414	0.0906102
cg09380561	-0.00213305	0.00446112	0.633593
cg09380594	-0.00109634	0.00632405	0.862719
cg09380600	-0.00560342	0.00582863	0.33869
cg09380636	-0.00859228	0.00445548	0.0566323
cg09380648	-3.21571e-05	0.00336309	0.99239
cg09380688	0.0029499	0.00554057	0.595617
cg09380695	-0.00275728	0.00820564	0.737558
cg09380927	0.000728313	0.00400129	0.855936
cg09381003	-0.00664184	0.00387329	0.0894833
cg09381022	-0.00631652	0.0150025	0.674636
cg09381027	0.000887205	0.00545817	0.871204
cg09381038	0.000210417	0.00147226	0.88664
cg09381063	0.00675152	0.00394169	0.0898392
cg09381134	-0.00174064	0.00361208	0.630934
cg09381162	0.00228176	0.0169148	0.892964
cg09381175	-0.00264658	0.00723445	0.715265
cg09381178	0.000264541	0.00181391	0.884341
cg09381230	-0.0150443	0.00898488	0.097177
cg09381237	0.00491272	0.0123518	0.691675
cg09381294	0.0267795	0.0217332	0.220767
cg09381358	-0.0111005	0.0075212	0.143114
cg09381441	0.00325099	0.00523668	0.536135
cg09381484	0.000506872	0.00144702	0.726861
cg09381497	0.0124047	0.0119623	0.302246
cg09381559	-0.00847543	0.00985642	0.391907
cg09381582	-0.00348975	0.00723248	0.630498
cg09381630	0.00869767	0.00604313	0.153198
cg09381657	-0.00294334	0.00703306	0.676478
cg09381666	-0.00527824	0.011554	0.648781
cg09381701	-0.001128	0.00180964	0.534488
cg09381737	0.0107763	0.0170901	0.529768
cg09381789	-0.000572356	0.00467295	0.902762
cg09381805	0.00640985	0.0034299	0.0645752
cg09381867	-0.0130758	0.0127349	0.307007
cg09381911	0.00573051	0.0121001	0.636823
cg09382002	0.00535348	0.0123833	0.666445
cg09382043	0.00444679	0.013483	0.742236
cg09382092	-0.00202579	0.00424936	0.634596
cg09382096	0.0105289	0.0120047	0.382557
cg09382107	0.00304829	0.00535067	0.570158
cg09382127	-0.000848201	0.00465199	0.855692
cg09382220	-0.00764709	0.00776918	0.327351
cg09382226	0.000388042	0.00507502	0.939205
cg09382267	-0.000825242	0.00852703	0.923095
cg09382350	0.0232258	0.0295634	0.433943
cg09382352	0.000306775	0.0110791	0.977965
cg09382361	-0.00487727	0.00415607	0.243372
cg09382363	-0.00380267	0.00550648	0.491429
cg09382430	-0.000617375	0.00335562	0.8544
cg09382471	-0.00713354	0.00495012	0.152685
cg09382492	0.00466568	0.00821558	0.571371
cg09382548	0.00268787	0.00764632	0.725935
cg09382601	3.91473e-05	0.00437609	0.99288
cg09382618	0.00704499	0.00351186	0.0475509
cg09382646	0.00307255	0.00471609	0.516217
cg09382693	0.0125038	0.00720183	0.0856088
cg09382734	-0.000554363	0.0111732	0.960528
cg09382800	0.00213803	0.00231609	0.358166
cg09382809	0.0138358	0.0119647	0.250279
cg09382814	0.00329011	0.0072527	0.651072
cg09382845	-0.000829352	0.00368144	0.822222
cg09382850	-1.84762e-05	0.00173201	0.99151
cg09382942	0.00492049	0.00372126	0.189096
cg09382966	-0.00613238	0.0101224	0.546005
cg09383087	-0.00195506	0.0119111	0.869955
cg09383106	0.00506011	0.00637267	0.429056
cg09383132	-0.0206732	0.0215124	0.338874
cg09383143	0.00370397	0.00427019	0.387799
cg09383151	-0.0240351	0.0247288	0.333422
cg09383169	-0.00278133	0.0216221	0.897906
cg09383172	0.00768902	0.0111373	0.491553
cg09383187	0.00663607	0.00919543	0.472181
cg09383277	0.00552327	0.00352361	0.120156
cg09383323	0.0258168	0.0196208	0.191254
cg09383389	-0.0084039	0.00770473	0.278006
cg09383424	0.00653245	0.00643882	0.312772
cg09383432	0.0141785	0.00565845	0.0138339
cg09383456	-0.0043665	0.00330142	0.188981
cg09383570	0.0117544	0.011066	0.290699
cg09383581	0.000115947	0.00850015	0.989144
cg09383624	-0.0134533	0.0124837	0.283777
cg09383629	-0.000336694	0.00857707	0.968765
cg09383789	0.000751228	0.00192951	0.697855
cg09383791	0.000691508	0.00498633	0.889981
cg09383816	0.00193152	0.00720637	0.789229
cg09383846	0.0136034	0.0069992	0.0547594
cg09383860	-0.0179011	0.0168525	0.290694
cg09383907	-0.0171979	0.0154656	0.268802
cg09383910	0.00027592	0.00774155	0.971639
cg09383936	-0.0024855	0.00127093	0.0532969
cg09383947	0.000102817	0.00209095	0.96088
cg09383999	-0.00443996	0.0079943	0.579868
cg09384035	-0.0346789	0.019515	0.0786021
cg09384098	0.00259119	0.00375236	0.491448
cg09384111	-0.0002199	0.00126615	0.862471
cg09384137	0.0051711	0.00208072	0.0146052
cg09384183	0.000936847	0.00552594	0.865717
cg09384196	-0.00134052	0.0141546	0.924738
cg09384214	0.0209695	0.0106599	0.0519373
cg09384216	0.000866416	0.00461308	0.8514
cg09384223	-0.00217451	0.0121681	0.85853
cg09384276	0.00977172	0.0148042	0.51073
cg09384369	-0.0183875	0.013902	0.188969
cg09384400	-0.00536039	0.00618305	0.388046
cg09384411	-0.00202915	0.00182775	0.26958
cg09384610	-0.00806887	0.00343912	0.0209387
cg09384732	-0.00105999	0.00334555	0.752029
cg09384766	-0.0024601	0.00195233	0.210572
cg09384787	0.000134804	0.00299888	0.964236
cg09384811	-0.00112746	0.0019684	0.568078
cg09384830	0.00620987	0.0120012	0.605993
cg09384832	-0.0181177	0.00645909	0.00604689
cg09384841	-0.00976511	0.00672729	0.149752
cg09384872	0.000801992	0.00413911	0.846757
cg09384937	-0.00764032	0.0145083	0.599625
cg09384986	0.00411118	0.00855842	0.632016
cg09385032	0.00169262	0.00658043	0.797538
cg09385060	-0.00958703	0.0161112	0.553151
cg09385088	0.000235246	0.00193988	0.903722
cg09385093	-0.0028035	0.00422739	0.508744
cg09385130	-0.022686	0.0163297	0.167844
cg09385285	-0.00136084	0.00708046	0.847978
cg09385371	-0.00077117	0.00699596	0.912447
cg09385401	-0.00775306	0.0152874	0.613163
cg09385414	4.92914e-05	0.00427549	0.990824
cg09385650	0.00168901	0.00603053	0.779997
cg09385667	-0.000847993	0.0232017	0.970918
cg09385692	-0.00297948	0.0061437	0.628762
cg09385711	0.0148222	0.00965354	0.127839
cg09385794	0.00395581	0.00544865	0.469525
cg09385801	6.03993e-05	0.00456403	0.989468
cg09385815	-0.000183249	0.00510065	0.971412
cg09385827	0.00892368	0.00916453	0.332545
cg09385845	-0.0226214	0.0183474	0.220486
cg09385936	-0.000550329	0.0128518	0.965929
cg09385972	0.0131613	0.0166862	0.432121
cg09385983	0.00850274	0.0194243	0.662521
cg09386009	-0.00969279	0.00469206	0.0414344
cg09386049	0.0170872	0.0117972	0.150632
cg09386050	0.00255819	0.01193	0.830646
cg09386054	0.00983598	0.0110948	0.377456
cg09386073	0.00484688	0.0134106	0.718547
cg09386082	-0.00177761	0.0100867	0.860467
cg09386096	-0.00291016	0.00571727	0.611866
cg09386176	-0.00474472	0.00578217	0.413838
cg09386204	-0.000859781	0.00454723	0.850415
cg09386264	-0.00530814	0.0129383	0.682489
cg09386284	0.00541353	0.00463499	0.245596
cg09386303	0.00304421	0.00658122	0.644685
cg09386315	0.00789232	0.00988286	0.426422
cg09386376	0.0102366	0.0143398	0.476976
cg09386420	-0.00825216	0.00771173	0.287159
cg09386436	0.00776514	0.00588595	0.190092
cg09386458	-0.00881893	0.00710642	0.217516
cg09386481	-0.00247104	0.00785524	0.753742
cg09386490	-0.00062665	0.00199722	0.754356
cg09386615	0.0117968	0.0216397	0.586865
cg09386620	-0.00224434	0.00492557	0.649628
cg09386653	-0.000660149	0.00735739	0.928684
cg09386807	-0.00857939	0.00876125	0.329823
cg09386971	-0.0033194	0.00466858	0.478734
cg09386981	0.0107605	0.0142854	0.453069
cg09387058	0.0053142	0.00850064	0.533295
cg09387102	-0.001577	0.00167169	0.347774
cg09387117	-0.00822113	0.015906	0.606397
cg09387130	-0.00812047	0.00572252	0.158998
cg09387148	0.0123521	0.0190087	0.517304
cg09387215	0.00112749	0.00347783	0.746468
cg09387224	0.00353615	0.00686809	0.607783
cg09387382	0.011148	0.00977109	0.256631
cg09387488	0.00223078	0.00473381	0.638494
cg09387519	0.00424389	0.00674137	0.530438
cg09387522	0.0021031	0.0062117	0.735643
cg09387528	0.00735507	0.0118235	0.53531
cg09387559	0.00459872	0.0115321	0.690908
cg09387581	-0.00512159	0.00599765	0.395183
cg09387587	-0.00276573	0.00672642	0.681825
cg09387599	0.00107682	0.00182941	0.557444
cg09387605	0.0043846	0.00442912	0.324589
cg09387617	-0.000371438	0.00474364	0.937744
cg09387650	0.00187457	0.00482877	0.698687
cg09387681	-0.0673844	0.0297813	0.0258203
cg09387687	-0.000510068	0.00150299	0.735043
cg09387749	-0.00227259	0.00596219	0.703888
cg09387767	-0.000702926	0.00416298	0.866254
cg09387828	0.00745954	0.0111378	0.50456
cg09387844	-0.00398189	0.00859321	0.644102
cg09387867	0.00573203	0.00780533	0.464439
cg09387914	0.00147632	0.0167363	0.929886
cg09387925	-0.000421842	0.00148194	0.776497
cg09387970	-0.00108619	0.0107092	0.919416
cg09387982	0.0142511	0.00738659	0.0565262
cg09387992	0.000279183	0.00365747	0.939307
cg09388037	-0.00999544	0.00925886	0.282938
cg09388113	0.00106314	0.0047505	0.823374
cg09388123	0.00897217	0.0057269	0.12035
cg09388137	-0.000550035	0.000945692	0.56213
cg09388140	0.00523797	0.00802562	0.515475
cg09388160	0.0393244	0.0281721	0.165848
cg09388190	0.022312	0.0240753	0.356283
cg09388215	-0.000821508	0.00522736	0.875439
cg09388237	0.00298931	0.00395736	0.451797
cg09388301	0.00250396	0.00503585	0.62012
cg09388351	-0.000274242	0.00477116	0.954278
cg09388397	-0.011663	0.0133778	0.385397
cg09388414	-0.00949706	0.0101623	0.352279
cg09388489	0.00199925	0.00857134	0.816046
cg09388499	-0.00287699	0.00390498	0.462999
cg09388540	-0.0106988	0.00638382	0.096878
cg09388590	-0.0122823	0.00917348	0.183643
cg09388605	0.00142007	0.00329607	0.667514
cg09388654	-0.0262019	0.0193846	0.179524
cg09388661	-0.00220937	0.0110676	0.84218
cg09388810	-0.0035412	0.00438517	0.421272
cg09388860	0.00197754	0.00377466	0.601509
cg09388868	-0.0044593	0.00909009	0.624807
cg09388871	0.00363049	0.013172	0.783407
cg09388991	0.0131906	0.014259	0.357155
cg09389069	0.00398606	0.00456163	0.384308
cg09389091	0.0159937	0.0183083	0.38444
cg09389118	-0.0164937	0.00974981	0.0938188
cg09389147	0.00664669	0.00551079	0.230616
cg09389280	0.0025013	0.0134164	0.85248
cg09389284	-0.00182579	0.00381604	0.633373
cg09389344	0.00829016	0.00363486	0.0246859
cg09389348	-4.8617e-05	0.00129805	0.970198
cg09389350	-0.00936896	0.00472258	0.0500118
cg09389370	0.0101707	0.00884416	0.25289
cg09389460	0.0126152	0.00972198	0.197412
cg09389493	-0.00614349	0.00554377	0.270442
cg09389510	-0.00470613	0.0156593	0.764394
cg09389534	-0.00541935	0.00626729	0.389271
cg09389557	-0.00477039	0.0070406	0.499619
cg09389615	0.000232455	0.0230482	0.991973
cg09389824	0.00874739	0.00733812	0.236064
cg09389854	0.0113833	0.0178009	0.523975
cg09389864	0.00663079	0.00717901	0.357899
cg09389925	-0.0027435	0.00991233	0.782523
cg09389931	0.0126048	0.0112031	0.263234
cg09390001	0.00824359	0.0130902	0.530292
cg09390022	-0.00126682	0.00877371	0.885485
cg09390058	-0.00714002	0.0113735	0.53158
cg09390080	0.0116253	0.0170929	0.497998
cg09390114	-0.00539119	0.014893	0.718119
cg09390137	-0.00426178	0.00398348	0.287256
cg09390181	-0.00271165	0.014099	0.847874
cg09390186	0.00319137	0.00976359	0.744454
cg09390191	0.000173368	0.00538121	0.974363
cg09390241	0.00133363	0.0238108	0.955446
cg09390280	0.00338488	0.00698145	0.628851
cg09390308	-0.00235418	0.00806882	0.771072
cg09390319	0.00336911	0.0134025	0.802037
cg09390344	-0.00139181	0.00514086	0.787152
cg09390350	0.0111451	0.0078494	0.158758
cg09390381	0.0209023	0.0139435	0.137004
cg09390391	-0.00304545	0.00720533	0.673446
cg09390414	0.0147841	0.0137322	0.284248
cg09390459	-0.00677364	0.0061403	0.272612
cg09390512	0.0074996	0.00563875	0.18654
cg09390513	0.00601368	0.0108374	0.580202
cg09390594	-0.0154737	0.0109778	0.161774
cg09390686	0.00586494	0.00553456	0.291836
cg09390708	-0.0104453	0.00351386	0.00369962
cg09390792	0.00128042	0.00595762	0.830267
cg09390870	-0.00167443	0.00239053	0.485276
cg09390927	-0.00922977	0.00623653	0.14203
cg09390932	-0.00819438	0.0100398	0.416333
cg09390944	0.00286677	0.00499164	0.567045
cg09390951	0.00500903	0.00639408	0.435252
cg09390962	0.00797232	0.00660202	0.230066
cg09390974	0.000139008	0.00131876	0.916264
cg09391032	0.00772699	0.0065598	0.24162
cg09391035	0.00823938	0.00560462	0.144673
cg09391066	-0.0116895	0.0118232	0.325197
cg09391093	-0.000329318	0.00146489	0.822589
cg09391136	-0.00567246	0.0129446	0.662178
cg09391140	0.00317031	0.00564334	0.575524
cg09391147	-0.0220403	0.0101535	0.0323205
cg09391279	0.00704184	0.00816395	0.390447
cg09391284	0.00193766	0.00976806	0.843161
cg09391333	0.00059137	0.00242404	0.807761
cg09391368	-0.0244501	0.0186934	0.193887
cg09391371	-0.00748386	0.00802244	0.353136
cg09391383	0.00286747	0.00199226	0.153188
cg09391399	0.00527763	0.00417791	0.209446
cg09391405	0.00246046	0.0139105	0.859963
cg09391419	-0.00389823	0.00504359	0.4414
cg09391451	-0.0176814	0.0151421	0.245704
cg09391459	0.0134244	0.0140885	0.342957
cg09391474	0.00851884	0.00730211	0.246136
cg09391483	-0.000898836	0.00391302	0.818791
cg09391488	0.00111265	0.0026413	0.674476
cg09391546	-0.0285312	0.0254114	0.264222
cg09391586	-0.0134549	0.0138146	0.332426
cg09391619	-0.00380584	0.00701087	0.588442
cg09391665	-0.00626608	0.00539094	0.247865
cg09391697	-0.00790876	0.0141702	0.578005
cg09391705	-0.00201118	0.00162276	0.218114
cg09391761	-0.0108872	0.00658324	0.101309
cg09391799	-0.00703809	0.00686903	0.308019
cg09391823	-0.000772644	0.00495313	0.876355
cg09391860	-0.0124558	0.0126496	0.327157
cg09391898	0.00448745	0.00518391	0.388755
cg09391916	-0.0108509	0.0185368	0.559615
cg09391949	0.00212056	0.00484255	0.662401
cg09391966	0.00019739	0.00129671	0.879317
cg09391979	0.000996591	0.00126448	0.432477
cg09391993	0.015201	0.0162077	0.350562
cg09391998	-0.00107874	0.00482356	0.823494
cg09392046	-0.0022574	0.00237593	0.344347
cg09392068	0.0122285	0.00734106	0.0988899
cg09392136	-0.0162124	0.0185895	0.385227
cg09392168	0.0072571	0.00833169	0.385827
cg09392173	0.00113433	0.00166276	0.49669
cg09392211	0.0221259	0.0268717	0.412245
cg09392245	-0.00517726	0.00499828	0.30279
cg09392251	0.00577397	0.00445228	0.197664
cg09392355	-0.00344994	0.00371649	0.355498
cg09392369	0.0122276	0.00967665	0.209304
cg09392381	-0.00479742	0.0056127	0.394736
cg09392443	0.0026513	0.00258554	0.307633
cg09392505	-0.0109365	0.016517	0.509408
cg09392615	0.00356387	0.00659725	0.590256
cg09392659	0.00202995	0.0013349	0.131498
cg09392737	-0.00173753	0.00934893	0.852936
cg09392801	0.00208285	0.00966015	0.829729
cg09392804	-0.00149603	0.00231018	0.51874
cg09392819	-0.00489994	0.00476677	0.306459
cg09392827	-0.00341067	0.00841661	0.686173
cg09392911	0.0212895	0.0214122	0.322492
cg09392940	-0.000487218	0.00192669	0.800881
cg09393075	0.00511304	0.00406487	0.211371
cg09393083	0.0112266	0.0113127	0.323401
cg09393165	0.00699436	0.0055492	0.210449
cg09393287	-0.0235286	0.0174843	0.181444
cg09393309	0.00817483	0.0133866	0.542803
cg09393362	-0.000351622	0.00186521	0.850855
cg09393372	-0.0251764	0.0124857	0.0464378
cg09393382	-0.00387672	0.00966915	0.689322
cg09393404	-0.0045414	0.0107828	0.674533
cg09393448	-0.0219426	0.0179296	0.223894
cg09393453	-0.000346389	0.00340109	0.919082
cg09393494	0.00778566	0.0146349	0.595911
cg09393535	-0.002601	0.00189721	0.173457
cg09393551	-0.00356123	0.00818998	0.664624
cg09393589	-0.0107816	0.00840008	0.202279
cg09393599	-0.000772381	0.0123691	0.950333
cg09393629	0.000544347	0.00430351	0.899599
cg09393675	0.000559407	0.00341862	0.870348
cg09393696	0.00283701	0.00466882	0.544797
cg09393778	0.00112217	0.00421084	0.790406
cg09393817	0.00132388	0.00689382	0.848101
cg09393846	0.0134317	0.0154408	0.386449
cg09393859	-0.0342266	0.0188605	0.0725645
cg09393900	-0.0103736	0.0069143	0.136685
cg09393941	-0.00597302	0.0102753	0.562346
cg09393942	0.00275228	0.00462083	0.552771
cg09394127	0.000170197	0.00463576	0.970786
cg09394261	-0.00153579	0.000914512	0.0962051
cg09394286	0.00608128	0.00530046	0.25399
cg09394306	0.00324469	0.00549107	0.555918
cg09394363	-0.00636006	0.00516118	0.220731
cg09394377	-0.00449379	0.0113084	0.691931
cg09394391	0.00198705	0.00452941	0.661826
cg09394409	0.00402865	0.00834684	0.630395
cg09394428	-0.00342342	0.00222587	0.127204
cg09394453	-0.00431869	0.0039156	0.272698
cg09394488	0.00991104	0.00392279	0.0130879
cg09394509	0.00830549	0.00728175	0.256765
cg09394516	0.00899515	0.0191613	0.639774
cg09394600	-0.000657828	0.00449324	0.883897
cg09394608	0.00476116	0.00523104	0.364919
cg09394621	-0.0134174	0.00693338	0.0557922
cg09394661	-0.00147416	0.00686155	0.830327
cg09394666	0.00784982	0.00998575	0.433666
cg09394681	0.00560054	0.00592967	0.347194
cg09394701	0.0111585	0.0186537	0.551062
cg09394728	-0.00300726	0.00570252	0.599114
cg09394785	-0.000702163	0.00724304	0.922966
cg09394843	0.00647697	0.00800625	0.420442
cg09395013	0.0121708	0.00501427	0.0170032
cg09395021	0.00313025	0.00501431	0.533876
cg09395033	0.00176584	0.00561227	0.753692
cg09395034	-0.00226832	0.0023134	0.329198
cg09395038	0.00145072	0.00348408	0.67802
cg09395085	0.00333986	0.00179198	0.0652865
cg09395091	0.00183986	0.00520944	0.724699
cg09395114	-0.000853091	0.00849002	0.920163
cg09395132	-0.00463834	0.00415051	0.266443
cg09395162	0.00654248	0.0122075	0.593192
cg09395186	-0.000195155	0.00405248	0.961687
cg09395187	-0.00757551	0.00495552	0.129496
cg09395207	0.0060037	0.00521148	0.252062
cg09395239	-0.00173847	0.00439373	0.693191
cg09395266	0.0130264	0.0072612	0.075839
cg09395312	0.000991438	0.00188136	0.599375
cg09395318	-0.0014431	0.00328337	0.661234
cg09395427	0.00995033	0.00957281	0.301108
cg09395436	-0.00012228	0.00636632	0.984714
cg09395443	0.00295821	0.00920785	0.748676
cg09395499	0.00735771	0.0047209	0.122264
cg09395540	-0.00586595	0.00419408	0.165019
cg09395550	0.0131924	0.0188213	0.484973
cg09395552	-0.0142989	0.00942093	0.132226
cg09395562	0.00914469	0.00566921	0.109886
cg09395563	0.00860533	0.0150166	0.567894
cg09395572	0.00123758	0.00458353	0.787713
cg09395599	-0.0228648	0.0121501	0.0627614
cg09395605	0.00142593	0.00193925	0.463877
cg09395612	0.000981716	0.0175695	0.955552
cg09395703	0.0301208	0.0160206	0.0630007
cg09395718	0.00517949	0.00610625	0.398338
cg09395732	0.00473945	0.0106401	0.656969
cg09395761	0.00260849	0.0160674	0.871361
cg09395795	-0.00134248	0.00875266	0.878408
cg09395805	-0.0369416	0.0183447	0.0467223
cg09395833	-0.000465156	0.00198066	0.814806
cg09395844	0.00264329	0.00854503	0.75771
cg09395855	0.000533652	0.00198499	0.788604
cg09395955	0.00874981	0.0113818	0.443849
cg09395969	0.0199335	0.0185748	0.285787
cg09396019	-0.00654305	0.0101354	0.52004
cg09396032	-0.00470562	0.00599252	0.434164
cg09396085	-0.000361684	0.00590867	0.951312
cg09396107	-0.001611	0.00317951	0.613494
cg09396130	-0.00229027	0.00621874	0.713439
cg09396181	-0.00194643	0.00564169	0.730812
cg09396196	-0.00666031	0.0039071	0.0913613
cg09396253	0.00291438	0.00279447	0.299505
cg09396290	0.00325074	0.00618323	0.600237
cg09396295	-0.0150428	0.00612611	0.0157935
cg09396308	-0.00866843	0.0104308	0.407932
cg09396312	-0.00717342	0.0120169	0.551893
cg09396314	0.000278873	0.00517868	0.957162
cg09396329	-0.0192297	0.0165132	0.24699
cg09396433	-0.00921621	0.00763983	0.230533
cg09396490	-0.00474753	0.0107726	0.660379
cg09396517	-0.00823906	0.00892103	0.357941
cg09396614	0.00591874	0.0130908	0.652155
cg09396683	-0.00540864	0.0083795	0.520107
cg09396704	-0.00557641	0.0108445	0.608235
cg09396713	-0.0024521	0.00410673	0.551795
cg09396825	0.00867317	0.00412429	0.0379805
cg09396832	-0.00281476	0.0143443	0.844829
cg09396840	0.0131453	0.0137068	0.339852
cg09396850	0.00895159	0.0106612	0.403114
cg09396851	0.0190422	0.0116284	0.104657
cg09396865	0.00695536	0.0219302	0.751784
cg09396892	-0.00833316	0.0104743	0.428161
cg09396959	-0.00265983	0.00192447	0.170017
cg09396999	0.0173408	0.00956859	0.0729469
cg09397044	-0.00273742	0.025642	0.915197
cg09397071	-0.000441164	0.00464659	0.92455
cg09397087	-0.0128683	0.0145394	0.378245
cg09397113	0.00465153	0.011799	0.69425
cg09397175	0.0317107	0.0129465	0.01605
cg09397187	0.0150703	0.0349703	0.667436
cg09397191	-0.00324754	0.0111996	0.772441
cg09397246	-0.0133123	0.00881178	0.134008
cg09397254	-0.000638285	0.00125304	0.611601
cg09397293	0.00427267	0.00870147	0.624482
cg09397295	-0.00946825	0.0181118	0.602293
cg09397319	-0.00411443	0.0067628	0.544307
cg09397359	0.00318657	0.0156044	0.838605
cg09397375	0.0016094	0.00121762	0.189263
cg09397397	-0.00700163	0.0122382	0.56853
cg09397460	0.00659517	0.0105837	0.534609
cg09397542	0.014235	0.0174451	0.416447
cg09397557	0.00671249	0.00396487	0.0935701
cg09397579	0.0127779	0.0122702	0.300213
cg09397583	-0.015184	0.0119843	0.2081
cg09397592	-0.00835929	0.0098929	0.40014
cg09397626	0.00223715	0.010618	0.833555
cg09397653	-0.00078339	0.00610435	0.898143
cg09397692	0.00936586	0.00951938	0.327552
cg09397701	-0.00597074	0.00533543	0.26579
cg09397716	0.00361254	0.00459063	0.43318
cg09397783	0.0143767	0.00611909	0.0207651
cg09397798	-0.00808792	0.0076993	0.296032
cg09397801	-0.00340403	0.00293207	0.24842
cg09397854	-0.0184613	0.018905	0.331159
cg09397868	-0.000313965	0.00205587	0.87893
cg09397888	-0.00710073	0.00941745	0.452623
cg09397900	-0.00031603	0.00177385	0.858957
cg09397963	0.00708775	0.00789862	0.371693
cg09397997	0.0188312	0.0278414	0.500366
cg09398098	0.00196153	0.00906863	0.829196
cg09398138	0.00725195	0.0163201	0.657744
cg09398166	-0.00103202	0.00229413	0.653793
cg09398169	0.00213106	0.0116407	0.855114
cg09398185	-0.000350901	0.00141793	0.805049
cg09398200	-0.00740977	0.00575286	0.200713
cg09398214	0.00162805	0.00132214	0.221071
cg09398255	0.006697	0.00963447	0.488599
cg09398264	-0.00193572	0.00535507	0.718507
cg09398466	0.00424953	0.00447026	0.344088
cg09398502	-0.0160817	0.0172468	0.353352
cg09398544	0.00190047	0.00422286	0.653653
cg09398595	0.00353647	0.00961945	0.71392
cg09398628	-0.00946221	0.00963029	0.328201
cg09398634	0.000845133	0.00655769	0.897714
cg09398647	-0.00658822	0.00374419	0.0815366
cg09398756	0.00175459	0.00530538	0.741549
cg09398762	-0.00923768	0.0122127	0.451188
cg09398796	0.00185951	0.00693026	0.789008
cg09398816	0.0390035	0.0176623	0.0295078
cg09398845	-0.00291312	0.00332404	0.382924
cg09398856	-0.00634155	0.0101826	0.534845
cg09398891	0.00150498	0.00590218	0.799257
cg09398900	-0.00323468	0.00700115	0.64507
cg09398912	0.00110296	0.00519466	0.832286
cg09398924	-0.00221486	0.00252509	0.382514
cg09398951	0.0115745	0.00849749	0.176225
cg09399047	0.000825854	0.00138413	0.552083
cg09399131	0.00099124	0.00248498	0.690823
cg09399156	-0.00346349	0.00718566	0.630859
cg09399158	-0.00230429	0.00758205	0.761825
cg09399176	0.00360382	0.013929	0.796377
cg09399189	-2.06803e-05	0.00452359	0.996361
cg09399220	-0.00244168	0.00864847	0.778278
cg09399224	-0.00627521	0.0098891	0.527165
cg09399225	-0.0018457	0.00962416	0.848305
cg09399236	-0.000350716	0.00115416	0.761857
cg09399269	0.00230989	0.00645373	0.721161
cg09399281	-0.00411437	0.0107127	0.701747
cg09399329	0.00048249	0.0134104	0.971371
cg09399371	-0.00579662	0.00655413	0.37859
cg09399377	0.000410726	0.00190597	0.82982
cg09399386	0.00103962	0.00272486	0.70362
cg09399394	0.00668385	0.00453356	0.143541
cg09399405	0.00495788	0.00436528	0.258775
cg09399476	0.000727443	0.00400434	0.856214
cg09399498	0.00454435	0.00253576	0.0761402
cg09399508	0.00160385	0.0112961	0.88738
cg09399515	-0.00349997	0.0068823	0.61219
cg09399550	-0.00836024	0.0141399	0.555687
cg09399551	0.00666158	0.00925809	0.473486
cg09399610	0.000890621	0.00625697	0.887097
cg09399653	-0.000936922	0.0129873	0.942634
cg09399666	-0.00539157	0.00811056	0.507735
cg09399707	-0.0205832	0.014815	0.167814
cg09399716	-0.000261688	0.0150219	0.986136
cg09399801	0.0005111	0.00601677	0.932474
cg09399850	0.00652047	0.00385868	0.0941779
cg09399856	-0.000128442	0.00657514	0.984454
cg09399878	-0.00347179	0.00969285	0.720963
cg09399932	0.0178655	0.0238198	0.454998
cg09399937	-0.00481854	0.0051879	0.355227
cg09399972	-0.00464619	0.00420828	0.272216
cg09400030	0.000580178	0.00140874	0.681337
cg09400037	-0.0095795	0.00977509	0.329455
cg09400051	-0.00521543	0.00380655	0.173717
cg09400062	0.00244617	0.00507073	0.630569
cg09400081	-0.000140968	0.00202026	0.94451
cg09400104	0.0177384	0.0101841	0.0846219
cg09400123	-0.00170524	0.00169031	0.315489
cg09400152	-0.00494262	0.0102109	0.629405
cg09400194	-0.000869514	0.00171655	0.613588
cg09400269	0.00861003	0.00747899	0.252384
cg09400272	0.000587143	0.00407679	0.885774
cg09400276	0.00147555	0.00382431	0.700439
cg09400281	-0.00288043	0.00203641	0.160331
cg09400332	0.00119283	0.00191475	0.534721
cg09400362	0.00525926	0.0160168	0.743327
cg09400392	-0.00174558	0.00109414	0.113782
cg09400472	-0.00942005	0.0149952	0.531302
cg09400475	-0.00341736	0.00443827	0.443128
cg09400508	-0.00126541	0.00435861	0.77217
cg09400531	-0.00297147	0.00374636	0.429562
cg09400565	-0.0290483	0.0165847	0.0829236
cg09400566	0.0160472	0.0134503	0.235665
cg09400607	0.0285157	0.0174021	0.104432
cg09400701	-0.0080185	0.00995508	0.422461
cg09400721	0.0151942	0.0232807	0.515478
cg09400847	-0.0102005	0.010035	0.311846
cg09400887	-0.00300666	0.0032319	0.354453
cg09400940	0.00499364	0.00557513	0.372564
cg09400963	-0.00273106	0.00555156	0.623836
cg09400966	-0.000993702	0.00161081	0.538706
cg09400979	-0.00467594	0.00293665	0.11448
cg09400985	0.00177326	0.00357321	0.620797
cg09401014	-0.00673339	0.0100669	0.505123
cg09401099	-0.00234617	0.00430678	0.587131
cg09401276	-0.0155584	0.0210672	0.461932
cg09401340	-0.00445127	0.00495545	0.371206
cg09401384	0.0183089	0.0207935	0.380694
cg09401463	0.00118338	0.00172582	0.494494
cg09401501	-0.0214236	0.0172968	0.218398
cg09401532	-0.00423336	0.00509719	0.408218
cg09401598	0.00764651	0.0170848	0.655437
cg09401623	0.00481594	0.00990225	0.627784
cg09401639	0.0119882	0.0257929	0.643096
cg09401661	0.00383889	0.00889943	0.667132
cg09401683	-0.00437178	0.00879619	0.620274
cg09401696	0.00558397	0.00858499	0.516903
cg09401722	-0.0038923	0.0055226	0.482576
cg09401801	0.000454617	0.00172609	0.7928
cg09401868	0.0046456	0.00809089	0.567138
cg09402066	0.0200237	0.0144227	0.168116
cg09402225	0.00279187	0.0155898	0.858235
cg09402243	-0.00884616	0.0117624	0.453773
cg09402314	0.000992767	0.00470016	0.833146
cg09402329	0.0167321	0.00958281	0.0838721
cg09402354	0.0175595	0.00649744	0.00808616
cg09402367	0.00156377	0.00300314	0.60372
cg09402430	0.00176848	0.0087024	0.839378
cg09402466	-0.00182168	0.00664338	0.784489
cg09402473	-0.00444108	0.00857555	0.605688
cg09402485	-0.00467435	0.00709469	0.511505
cg09402611	-0.00117368	0.00370078	0.751795
cg09402623	0.000446276	0.00487162	0.927193
cg09402652	0.00525341	0.00409769	0.202792
cg09402659	0.00938406	0.00902021	0.300692
cg09402708	0.0126977	0.00468959	0.00797135
cg09402796	-0.00263789	0.0133495	0.843757
cg09402828	0.00405603	0.00316573	0.203075
cg09402943	-0.00147805	0.00638109	0.817298
cg09402958	-0.00373068	0.00400696	0.35407
cg09403020	-0.000180335	0.003506	0.959081
cg09403024	-0.00723773	0.00579738	0.214782
cg09403098	-0.000775977	0.00883822	0.930213
cg09403133	0.00350036	0.00429035	0.416515
cg09403144	-0.00331843	0.0083318	0.691269
cg09403153	0.00133026	0.00736991	0.857126
cg09403155	-0.00584832	0.015823	0.712455
cg09403162	-0.00560736	0.00783422	0.475813
cg09403165	-0.000766601	0.00337493	0.820774
cg09403190	0.00799484	0.00640406	0.214799
cg09403249	3.11105e-05	0.0032323	0.99234
cg09403274	-0.000820581	0.00277358	0.767953
cg09403277	-0.00125561	0.00500514	0.802434
cg09403315	0.012901	0.00988606	0.194898
cg09403382	0.0020661	0.00370352	0.578178
cg09403438	-0.00254911	0.00970862	0.793429
cg09403466	0.0565121	0.0496636	0.257882
cg09403480	0.00028994	0.00561942	0.958953
cg09403494	-0.00347074	0.00747274	0.643332
cg09403558	-0.0120924	0.0104412	0.249567
cg09403559	0.0193398	0.0217639	0.37634
cg09403588	-1.21109e-05	0.00195428	0.995068
cg09403594	0.00110379	0.00381036	0.77266
cg09403608	0.0014197	0.00347747	0.683958
cg09403623	0.00144877	0.00677624	0.831137
cg09403666	-6.75828e-06	0.00617598	0.999129
cg09403738	0.0208653	0.011041	0.061681
cg09403758	-1.99754e-05	0.00795564	0.998002
cg09403795	0.00129617	0.0114387	0.910009
cg09403933	0.00572377	0.00438365	0.194648
cg09403956	0.0067807	0.00784119	0.389243
cg09403972	-0.00525335	0.00363322	0.151326
cg09404003	0.00157587	0.00640882	0.80627
cg09404078	-0.0109954	0.00989329	0.269062
cg09404079	0.000460604	0.00406343	0.909978
cg09404119	-0.00116175	0.0163381	0.943455
cg09404131	-0.0018964	0.00441563	0.668502
cg09404193	0.000106929	0.00533563	0.984051
cg09404263	0.0168536	0.0182185	0.35715
cg09404289	-0.0129148	0.00978785	0.190025
cg09404290	0.00946628	0.0128837	0.464214
cg09404312	0.000344758	0.00200766	0.864004
cg09404321	-0.00245113	0.0107244	0.819681
cg09404334	-0.00341987	0.00190443	0.0755561
cg09404376	-0.0187076	0.0150765	0.217565
cg09404380	-0.00793636	0.0166557	0.634762
cg09404381	0.00863101	0.00634551	0.176832
cg09404405	-0.000311103	0.00283856	0.912947
cg09404428	-0.00459291	0.0333596	0.890771
cg09404429	0.00350726	0.00943175	0.710786
cg09404446	0.00677381	0.00565479	0.233791
cg09404495	-0.016856	0.0197275	0.394902
cg09404516	-0.0105728	0.00948646	0.267732
cg09404522	0.00403406	0.00476358	0.399098
cg09404551	-0.000882289	0.00566361	0.876519
cg09404571	0.00486436	0.00737741	0.511181
cg09404592	-0.00516803	0.00567663	0.364799
cg09404617	-0.00401438	0.00779469	0.607679
cg09404633	-0.00113176	0.00903739	0.900592
cg09404642	-2.56962e-05	0.00192098	0.989354
cg09404643	-0.00352118	0.00195006	0.0739775
cg09404689	0.00114612	0.00505389	0.821058
cg09404721	-0.0137498	0.00884025	0.123018
cg09404733	-0.0050087	0.00675041	0.459836
cg09404747	-0.0015444	0.0135253	0.90932
cg09404790	0.00554957	0.00803051	0.491128
cg09404823	0.0076217	0.00755669	0.315599
cg09404862	-0.0433962	0.0190954	0.02519
cg09404905	0.00304535	0.00429703	0.480153
cg09404911	-0.00108778	0.00119681	0.365588
cg09404981	-0.00236318	0.00427585	0.581715
cg09405076	-0.00487438	0.0102289	0.634738
cg09405083	-0.00482906	0.00203601	0.019615
cg09405169	-0.000543897	0.00181402	0.76493
cg09405227	0.00587398	0.0048496	0.228663
cg09405231	0.000849616	0.00233078	0.716239
cg09405238	0.00152453	0.00962611	0.874481
cg09405265	0.00947379	0.0151451	0.533044
cg09405276	-0.0131401	0.00831518	0.117208
cg09405334	0.00149071	0.00796048	0.851834
cg09405340	-0.00332524	0.00865833	0.701756
cg09405380	0.00472219	0.00818104	0.565094
cg09405453	0.0101183	0.00451566	0.0272566
cg09405517	0.0192134	0.0061403	0.00229822
cg09405563	0.00193136	0.00268317	0.473324
cg09405612	-0.00138751	0.00163209	0.397278
cg09405613	0.00275808	0.00478652	0.565762
cg09405635	-0.00185794	0.0110174	0.866422
cg09405661	-0.000498295	0.001911	0.79482
cg09405670	0.00438958	0.00719687	0.543292
cg09405702	-0.00642324	0.00758087	0.398853
cg09405725	0.00832085	0.00624252	0.185583
cg09405758	0.00424724	0.00673486	0.529718
cg09405788	0.00444321	0.00392462	0.260285
cg09405790	-0.00113856	0.00346655	0.743265
cg09406004	-0.00298649	0.0136428	0.82717
cg09406107	0.00964288	0.0129347	0.457715
cg09406122	0.000375506	0.00135433	0.782151
cg09406210	0.0118244	0.0149356	0.430414
cg09406238	0.000511282	0.00405459	0.899906
cg09406282	-0.00258114	0.00763301	0.735955
cg09406295	0.00398184	0.0130177	0.760334
cg09406351	0.00444942	0.00435432	0.309322
cg09406353	0.00339335	0.00715063	0.636141
cg09406384	-0.00204496	0.0022502	0.365647
cg09406387	-0.00698068	0.0138038	0.614176
cg09406403	0.000892796	0.00543115	0.86976
cg09406499	-0.00030322	0.00561604	0.957049
cg09406513	0.00215968	0.00511335	0.673668
cg09406537	0.00932656	0.00836726	0.267672
cg09406548	0.00140274	0.00399315	0.726113
cg09406584	-0.000610589	0.00448304	0.891937
cg09406615	0.00602137	0.0117914	0.610718
cg09406630	0.0138374	0.00978245	0.160316
cg09406631	-0.00064729	0.00168586	0.701829
cg09406731	-0.0237033	0.0154024	0.126977
cg09406760	0.02405	0.0177943	0.179566
cg09406795	-0.00569946	0.00653419	0.38516
cg09406842	0.00398405	0.0142032	0.779671
cg09406846	-0.00329222	0.00665418	0.621855
cg09406856	0.0124281	0.0173828	0.476298
cg09406865	0.00825116	0.00553132	0.138921
cg09406896	0.00206969	0.0110987	0.852446
cg09406921	-0.00977259	0.00544535	0.0757278
cg09406933	-0.00518183	0.0049814	0.300739
cg09406960	0.00108524	0.00329521	0.74259
cg09406989	0.0122838	0.0108852	0.261812
cg09407049	0.000610977	0.0015939	0.702295
cg09407067	0.00589948	0.00990706	0.552866
cg09407081	-0.00552338	0.00557894	0.324544
cg09407122	-0.00644278	0.00645713	0.320795
cg09407142	-0.00365218	0.00430265	0.398009
cg09407223	0.000455907	0.00576275	0.937101
cg09407234	0.00299417	0.00397881	0.4535
cg09407239	-0.00117334	0.00389451	0.763827
cg09407273	0.00509257	0.003829	0.186544
cg09407319	0.00562909	0.0214847	0.793856
cg09407339	0.000155871	0.00172831	0.928319
cg09407361	-0.00504275	0.00579388	0.38619
cg09407429	-0.00061976	0.00468587	0.895043
cg09407438	0.00792888	0.00481125	0.102494
cg09407550	-0.0058346	0.0122415	0.63467
cg09407580	-0.0214721	0.0180534	0.237113
cg09407650	0.00901118	0.0241094	0.709372
cg09407660	0.00539418	0.00615078	0.382594
cg09407674	0.00036254	0.0050331	0.942721
cg09407693	-0.000356791	0.00422033	0.932795
cg09407694	-0.000108825	0.00161543	0.946425
cg09407712	-0.00251749	0.00439384	0.567958
cg09407810	-0.0263093	0.0192645	0.175101
cg09407859	0.00321206	0.00939862	0.73325
cg09407916	-3.02344e-05	0.00177069	0.986411
cg09407967	0.023228	0.0121469	0.0587059
cg09407996	-0.00714094	0.00782052	0.363385
cg09408023	-0.00520158	0.00893734	0.561873
cg09408064	-0.00706997	0.00594154	0.236894
cg09408081	0.000180384	0.00662231	0.978324
cg09408098	0.00554288	0.00505857	0.275824
cg09408110	-0.00999352	0.00830002	0.231418
cg09408116	-0.00240381	0.00493756	0.627437
cg09408138	-0.0129334	0.0159889	0.420493
cg09408143	-0.000211643	0.0123485	0.98636
cg09408251	0.00286604	0.00344364	0.407238
cg09408260	0.00209197	0.00204271	0.308252
cg09408335	-0.00237383	0.00546172	0.664767
cg09408355	-0.00357337	0.00520001	0.493557
cg09408366	-0.0222021	0.0158756	0.165054
cg09408383	-0.000594479	0.00293093	0.83968
cg09408384	0.00434086	0.00400532	0.281072
cg09408387	-0.00271516	0.00644588	0.674495
cg09408431	0.015542	0.0162687	0.341713
cg09408432	0.00698001	0.00455383	0.128488
cg09408507	0.00199033	0.00172471	0.251249
cg09408520	-0.00378691	0.0019054	0.0496065
cg09408571	0.028673	0.0280735	0.309551
cg09408575	-0.00324274	0.00751908	0.667202
cg09408588	0.0145186	0.0127217	0.256492
cg09408629	0.00525061	0.0142559	0.71342
cg09408696	-0.00299487	0.0060447	0.621367
cg09408718	0.00180217	0.00197533	0.363785
cg09408768	0.00945419	0.00576399	0.104102
cg09408780	0.00313423	0.00593493	0.5986
cg09408853	0.00446096	0.0259473	0.863845
cg09408898	0.000305422	0.0051484	0.952813
cg09408902	-0.00502298	0.0161112	0.755864
cg09408917	0.00262985	0.00483632	0.58781
cg09408937	0.0134896	0.0156025	0.389336
cg09408973	0.00246236	0.00474864	0.605227
cg09409025	0.00110071	0.00471198	0.815774
cg09409035	-0.0191549	0.0206431	0.35569
cg09409103	0.00759086	0.0121912	0.534931
cg09409126	-0.000348645	0.00199856	0.861866
cg09409129	0.0218294	0.0289908	0.453234
cg09409168	-0.00339344	0.00323937	0.297367
cg09409181	0.00435582	0.00924315	0.63849
cg09409209	0.000287544	0.00384899	0.940598
cg09409261	-0.00400636	0.0117559	0.733972
cg09409311	-0.000695401	0.00129337	0.592002
cg09409340	-0.00673504	0.0125245	0.591945
cg09409342	-0.018218	0.0193885	0.349673
cg09409369	-0.00269288	0.0087058	0.757721
cg09409398	-0.00171793	0.00145806	0.241503
cg09409404	-0.00377232	0.0067733	0.578813
cg09409405	-0.00317072	0.00439319	0.472141
cg09409412	-0.00366233	0.00407504	0.370959
cg09409434	-0.00815896	0.0137799	0.555126
cg09409435	0.00039721	0.0013019	0.760923
cg09409457	0.00189166	0.00884431	0.831073
cg09409469	0.00425521	0.0104497	0.684726
cg09409484	-0.0135859	0.0114114	0.23665
cg09409486	0.00392714	0.00815758	0.631277
cg09409496	-0.000947665	0.00300786	0.753371
cg09409500	-0.00107335	0.00706335	0.879524
cg09409539	-0.00730904	0.0100475	0.468651
cg09409585	-0.00362376	0.00535812	0.500404
cg09409594	0.00125574	0.0039387	0.750526
cg09409749	-0.00212709	0.00761061	0.780446
cg09409773	-0.0017014	0.00733847	0.817131
cg09409786	0.00281438	0.00755281	0.710215
cg09409821	0.00110619	0.00160816	0.493133
cg09409838	-0.00440922	0.0126828	0.728832
cg09409865	0.0175332	0.0135936	0.200091
cg09409898	-0.0161346	0.014163	0.257339
cg09409930	0.00431206	0.00540775	0.427116
cg09409957	-0.00938095	0.00918798	0.309717
cg09410014	0.00305213	0.0028929	0.293947
cg09410045	-0.019947	0.0179619	0.26944
cg09410099	-0.00268945	0.00600332	0.655126
cg09410102	0.017686	0.00825339	0.0345498
cg09410154	0.000292285	0.00160526	0.855889
cg09410171	0.00290492	0.0069172	0.675418
cg09410178	0.00142194	0.00413774	0.731831
cg09410183	-0.0243011	0.0116893	0.0401836
cg09410234	-0.00123037	0.00235879	0.603096
cg09410243	-0.00028705	0.00227223	0.899724
cg09410271	-0.0121959	0.0127735	0.341988
cg09410308	0.00786563	0.00541011	0.149112
cg09410349	0.00143439	0.00724992	0.843565
cg09410380	0.0133607	0.0199442	0.504462
cg09410389	-0.00795349	0.0185299	0.668684
cg09410434	-0.00175964	0.00104987	0.0968525
cg09410441	0.014497	0.0270874	0.593705
cg09410453	0.00665159	0.00598243	0.268867
cg09410607	-0.00879995	0.00600904	0.146207
cg09410612	-0.00102271	0.0111637	0.927191
cg09410674	0.0155735	0.0116217	0.183271
cg09410675	0.00844634	0.00527112	0.112225
cg09410691	-0.0105847	0.00503393	0.0380054
cg09410698	0.00115996	0.00401546	0.773275
cg09410830	0.0110241	0.0136279	0.420472
cg09410837	-0.00415635	0.00593812	0.485587
cg09410841	0.00129986	0.00754693	0.8636
cg09410845	0.000127709	0.0012159	0.91656
cg09410862	-0.00171797	0.00675212	0.799683
cg09410871	-0.00123109	0.00374495	0.743044
cg09410874	-0.00409516	0.00531857	0.443131
cg09410986	-0.00146229	0.0018119	0.421556
cg09411033	0.000688293	0.00427606	0.872446
cg09411076	-0.0172876	0.00811251	0.0355424
cg09411121	0.000543753	0.00329717	0.869344
cg09411168	0.000367617	0.00116995	0.754012
cg09411212	0.00146703	0.00389316	0.707104
cg09411231	0.000104634	0.00725978	0.988529
cg09411242	0.00321878	0.0101329	0.751408
cg09411252	-0.000884918	0.00148449	0.552448
cg09411285	0.0123583	0.0098184	0.211074
cg09411366	-0.00886578	0.00699679	0.208055
cg09411369	0.00358467	0.0035288	0.31216
cg09411371	-0.013592	0.0165482	0.413394
cg09411409	-0.000406741	0.0106881	0.969719
cg09411462	0.018745	0.009171	0.0435879
cg09411481	0.00386677	0.00539963	0.475588
cg09411495	0.00527616	0.0056461	0.352308
cg09411537	0.00712808	0.00520569	0.173977
cg09411587	-0.00365275	0.00477941	0.446508
cg09411597	0.00220804	0.00807146	0.784986
cg09411654	0.00847874	0.00505813	0.0968113
cg09411682	0.00657316	0.00980783	0.504278
cg09411715	0.0048775	0.00737251	0.509763
cg09411728	0.00351881	0.021463	0.870103
cg09411730	0.00604184	0.0168088	0.72002
cg09411739	0.00165835	0.00974102	0.865162
cg09411788	-0.00106893	0.00115636	0.357507
cg09411798	0.000802518	0.00159054	0.614981
cg09411874	0.00241951	0.00629861	0.701694
cg09411876	-0.0111482	0.0114696	0.333408
cg09411884	-0.0035095	0.0103754	0.735883
cg09411910	-0.030799	0.0517523	0.553105
cg09411922	-0.001026	0.0113063	0.927876
cg09411953	-0.0154967	0.00783911	0.0508125
cg09411956	0.00371503	0.00455307	0.416474
cg09411966	-0.0173773	0.0193673	0.371743
cg09411967	0.00434115	0.0089079	0.627086
cg09411971	0.00698408	0.0128822	0.58892
cg09411975	0.00783156	0.00395608	0.0504941
cg09411999	-0.00710169	0.00761178	0.353074
cg09412061	0.0123469	0.00817431	0.134082
cg09412069	0.000157135	0.00342768	0.963527
cg09412087	-0.00347334	0.00191044	0.0720458
cg09412180	-0.00456948	0.00397004	0.25248
cg09412184	0.00744357	0.0121951	0.542998
cg09412305	-0.00715144	0.00879389	0.418019
cg09412310	-0.00261863	0.0045252	0.564109
cg09412312	0.0110476	0.00558079	0.0505005
cg09412348	-0.00471452	0.00280676	0.0961369
cg09412369	0.00311263	0.00510682	0.543572
cg09412390	-0.0014829	0.00225718	0.512711
cg09412442	0.00865354	0.00374257	0.0228172
cg09412461	-0.000125535	0.0015687	0.936377
cg09412490	0.00106317	0.00811151	0.895984
cg09412503	0.00353639	0.0051773	0.49615
cg09412538	-0.0217069	0.0198393	0.276524
cg09412584	0.00282534	0.00280787	0.316738
cg09412619	0.00210049	0.0052468	0.689762
cg09412654	0.0205871	0.0227497	0.367672
cg09412707	0.00986123	0.00800974	0.221153
cg09412728	-0.00908596	0.0111339	0.416404
cg09412782	0.00994001	0.00411402	0.0175003
cg09412786	-0.00112131	0.00485933	0.817977
cg09412792	0.00125096	0.00149707	0.405371
cg09412808	0.00561957	0.00610742	0.359723
cg09412809	-0.00147026	0.00285173	0.607294
cg09412840	0.00066214	0.00118748	0.578363
cg09412849	-0.000568388	0.0107176	0.957811
cg09412850	0.0141461	0.00876995	0.109893
cg09412882	-0.00576313	0.00852641	0.500655
cg09412928	0.00236291	0.00981951	0.810331
cg09412931	-0.00101843	0.00493935	0.837065
cg09412975	0.00917771	0.0104727	0.382941
cg09413013	0.00101096	0.00832783	0.903621
cg09413029	0.0059874	0.0145292	0.681151
cg09413034	0.00859853	0.0118059	0.468116
cg09413064	0.00019147	0.00120553	0.874126
cg09413097	0.00117136	0.00460815	0.799869
cg09413116	-0.0248723	0.0196314	0.208111
cg09413141	-0.00474507	0.00261991	0.0731189
cg09413176	0.00448232	0.00564864	0.429352
cg09413252	-0.0321908	0.0511568	0.530615
cg09413268	0.0105751	0.00845094	0.213726
cg09413313	-0.00338486	0.00172866	0.0530073
cg09413378	-0.0165729	0.0130643	0.207541
cg09413379	-0.00707576	0.00510465	0.168787
cg09413450	0.00316592	0.00855755	0.712197
cg09413459	0.00132577	0.0125361	0.915988
cg09413492	0.00705233	0.0123077	0.567929
cg09413498	0.00123503	0.00449178	0.783919
cg09413529	0.0107417	0.0123501	0.386511
cg09413542	-0.00761227	0.00894603	0.396852
cg09413557	0.00242501	0.00154231	0.119036
cg09413615	-0.000409982	0.0037225	0.912522
cg09413645	0.0418	0.0368707	0.259634
cg09413655	0.00947236	0.00592346	0.112948
cg09413723	-0.00127881	0.00833732	0.878405
cg09413789	0.0085555	0.00571304	0.137403
cg09413853	0.0144575	0.0170166	0.397569
cg09413933	-0.000536758	0.00149435	0.72021
cg09413946	0.000479167	0.00459274	0.917115
cg09413950	-0.00629486	0.0103496	0.544419
cg09413976	0.00885149	0.0122881	0.473002
cg09414002	-0.00189515	0.00257397	0.463287
cg09414006	0.00325508	0.00447284	0.468471
cg09414045	0.00303432	0.00277027	0.276009
cg09414061	0.000567634	0.0139448	0.967612
cg09414107	0.000746778	0.00552786	0.89281
cg09414137	0.000813837	0.00180133	0.652393
cg09414148	0.00904769	0.00751151	0.231236
cg09414187	0.0199581	0.0161027	0.218088
cg09414241	0.00101515	0.00315918	0.748629
cg09414252	-0.00776604	0.00563383	0.171135
cg09414262	-0.000588975	0.00934558	0.949875
cg09414280	-0.000677011	0.0124128	0.956613
cg09414325	0.0242344	0.0205706	0.241548
cg09414330	0.00820115	0.0053974	0.131801
cg09414426	-0.00639927	0.0150129	0.67084
cg09414428	-0.0085969	0.0153103	0.575704
cg09414454	-0.0160059	0.0151279	0.292587
cg09414535	0.00929159	0.026369	0.725304
cg09414557	-0.013502	0.0118663	0.257905
cg09414565	0.000262646	0.00828569	0.974775
cg09414612	-0.000671018	0.0012048	0.578802
cg09414620	0.00198854	0.00884807	0.822638
cg09414627	0.00780618	0.0151439	0.607365
cg09414633	-0.000209936	0.00486968	0.965699
cg09414724	0.00268243	0.0022176	0.229281
cg09414752	0.0027893	0.00476486	0.559604
cg09414773	-0.000147903	0.00232222	0.949344
cg09414774	-0.00177721	0.0106429	0.867719
cg09414775	0.000988819	0.011691	0.932765
cg09414783	-0.000565339	0.00148534	0.704299
cg09414807	0.000507574	0.00548901	0.926509
cg09414827	-0.0300327	0.0262057	0.254515
cg09414853	0.000660615	0.010429	0.949619
cg09414863	-0.000728558	0.00835181	0.93066
cg09414920	0.00579191	0.00580562	0.320862
cg09414922	0.00380375	0.00528752	0.473582
cg09414977	5.5459e-06	0.0109294	0.999596
cg09414983	-0.0061304	0.0119409	0.608806
cg09414985	-0.00408317	0.00940438	0.665095
cg09415057	-0.000798724	0.00213142	0.708649
cg09415148	-0.00150982	0.00525004	0.774261
cg09415231	0.00383129	0.0036202	0.292465
cg09415272	-0.00245992	0.00398034	0.537969
cg09415274	0.00690827	0.00714911	0.336219
cg09415298	-0.0182161	0.0124437	0.146363
cg09415360	0.000844143	0.0116878	0.942568
cg09415366	-0.0236906	0.0172708	0.173223
cg09415386	0.00821035	0.00463702	0.0796727
cg09415395	0.00119682	0.00455707	0.793377
cg09415485	-0.0164436	0.012913	0.205821
cg09415518	-0.00404001	0.0073849	0.585554
cg09415601	0.000807428	0.00173448	0.642575
cg09415624	-0.00939348	0.00950452	0.325383
cg09415638	-0.00140448	0.00519766	0.787552
cg09415639	-0.00155888	0.00316772	0.623716
cg09415720	-0.0085255	0.00780937	0.277587
cg09415764	0.00779801	0.00789296	0.325552
cg09415792	0.00770514	0.00902669	0.39537
cg09415814	0.00213028	0.00239063	0.375016
cg09415825	0.00539179	0.013761	0.696028
cg09415883	0.000358147	0.00154529	0.817193
cg09415901	-0.00189389	0.0052017	0.716558
cg09415917	0.0124774	0.00907062	0.172023
cg09415957	0.000565066	0.0020317	0.781491
cg09415959	0.00178915	0.00375181	0.634491
cg09415969	-0.00644047	0.00801713	0.423684
cg09416023	0.0020781	0.00394001	0.59906
cg09416096	0.0041493	0.0042416	0.330317
cg09416109	0.00103605	0.00441166	0.814811
cg09416149	-0.00417313	0.00840334	0.620558
cg09416154	-0.0219205	0.0158861	0.170709
cg09416175	0.0129107	0.0138341	0.352939
cg09416188	-0.0170022	0.015263	0.267972
cg09416203	-0.00346761	0.0117542	0.768598
cg09416242	0.00405941	0.0251125	0.871908
cg09416271	0.0062336	0.0092945	0.503973
cg09416301	-0.00108295	0.00139405	0.439086
cg09416313	-0.00199107	0.00183649	0.280895
cg09416366	0.00265124	0.0039595	0.504663
cg09416400	-0.00276361	0.00426203	0.518196
cg09416453	0.0154147	0.0215756	0.476612
cg09416464	-0.0168291	0.020422	0.411863
cg09416501	-3.39264e-06	0.00244846	0.998897
cg09416512	-0.0151859	0.01714	0.377749
cg09416521	-0.00245766	0.00892825	0.783679
cg09416529	0.00472611	0.00468847	0.315873
cg09416543	-0.000250011	0.00200573	0.901052
cg09416588	-0.00127129	0.00817849	0.876785
cg09416598	0.00440729	0.00867575	0.612572
cg09416608	-0.00825116	0.0127667	0.519564
cg09416615	0.00838237	0.00454541	0.0681236
cg09416664	3.61009e-05	0.00825569	0.99652
cg09416717	0.00180024	0.0042774	0.674752
cg09416742	0.00525204	0.0055295	0.344493
cg09416860	0.00668645	0.00504849	0.188374
cg09416903	0.00496708	0.00534221	0.354724
cg09416908	-0.0216747	0.0151777	0.156389
cg09416928	0.000269304	0.00136627	0.844143
cg09416934	-0.00238143	0.00509943	0.641517
cg09416959	-0.0015469	0.00665757	0.81674
cg09417011	0.00395105	0.00511459	0.441637
cg09417038	-0.0459297	0.0185469	0.0149495
cg09417074	0.000658875	0.00134826	0.626135
cg09417120	0.000972037	0.0106315	0.927334
cg09417137	0.00190561	0.00686104	0.781782
cg09417176	0.000392459	0.00838823	0.962776
cg09417207	-0.00594342	0.00438152	0.178003
cg09417209	-0.0422247	0.0208012	0.0450213
cg09417234	0.00549767	0.00440174	0.214589
cg09417238	0.00146454	0.00481413	0.761594
cg09417299	-0.00113561	0.00193327	0.558256
cg09417355	0.00880504	0.00955875	0.359189
cg09417399	0.0053765	0.00585952	0.361053
cg09417412	0.00553951	0.00390094	0.158705
cg09417461	-0.00770452	0.00830209	0.355631
cg09417503	0.00308411	0.00645017	0.633592
cg09417514	-0.0148997	0.0148118	0.316876
cg09417522	-0.00442792	0.00624283	0.4798
cg09417530	-0.00069913	0.00232721	0.764484
cg09417539	0.000203706	0.00159036	0.898337
cg09417547	-0.00259281	0.0216	0.904694
cg09417568	-0.00160541	0.00275838	0.561868
cg09417586	0.00235645	0.0109707	0.830364
cg09417617	0.00944067	0.0148246	0.525694
cg09417640	0.00834225	0.00543454	0.127931
cg09417682	-0.0107811	0.00975495	0.271729
cg09417683	-0.00632797	0.00684605	0.357543
cg09417692	-0.0223375	0.0177495	0.211146
cg09417716	0.0120415	0.0124958	0.337549
cg09417725	0.0222768	0.0230922	0.337028
cg09417728	-0.00399579	0.0116799	0.732987
cg09417740	-0.00146266	0.00577294	0.800507
cg09417761	0.0108493	0.00465611	0.0218093
cg09417774	-0.00124004	0.0022414	0.581332
cg09417778	0.00565079	0.00630446	0.372237
cg09417809	0.00362516	0.00793751	0.648868
cg09417812	-0.00398259	0.0166609	0.811565
cg09417889	-0.000912353	0.00112756	0.420354
cg09417925	-0.0116588	0.0159609	0.466815
cg09417937	-0.00231564	0.00703557	0.742744
cg09417971	0.00815497	0.00432834	0.0624578
cg09418000	0.0068428	0.0058789	0.24721
cg09418035	0.00861654	0.00720621	0.234637
cg09418063	0.00251643	0.00768896	0.744142
cg09418084	0.00949459	0.0121833	0.437637
cg09418133	-0.00140266	0.00493706	0.776916
cg09418172	0.0165324	0.00676291	0.0162521
cg09418267	-0.000381616	0.00697407	0.956471
cg09418268	0.00871645	0.0117122	0.458489
cg09418283	-0.00606128	0.0027677	0.0308482
cg09418290	-0.0154053	0.0169537	0.365711
cg09418321	1.07077e-05	0.00736528	0.998843
cg09418354	0.0101609	0.00683358	0.140184
cg09418371	-0.00447499	0.00844121	0.597193
cg09418414	-0.010467	0.00831112	0.210817
cg09418459	0.00701609	0.00727797	0.337362
cg09418475	-0.00236561	0.00603852	0.696074
cg09418493	-0.00156568	0.00368714	0.672017
cg09418511	0.0100694	0.00983828	0.308544
cg09418519	0.000648967	0.00145819	0.657245
cg09418544	-0.017492	0.0163967	0.288633
cg09418568	0.00233872	0.00774748	0.763379
cg09418592	-0.0116427	0.0102488	0.258669
cg09418601	0.00195138	0.00735288	0.791255
cg09418612	0.00154615	0.00500157	0.757864
cg09418618	-0.000391065	0.00679816	0.954242
cg09418623	-0.00241869	0.00561199	0.667406
cg09418635	0.00402821	0.00675573	0.552345
cg09418673	0.000449974	0.00265278	0.865649
cg09418675	-0.00616081	0.00959549	0.522308
cg09418701	-0.00895644	0.00719795	0.216296
cg09418738	-0.00861146	0.0159318	0.590041
cg09418771	-0.0186952	0.0196022	0.34252
cg09418792	0.00330222	0.00214388	0.126646
cg09418843	-0.00652779	0.00728256	0.372214
cg09418852	0.00048918	0.0110816	0.964878
cg09418861	0.00831959	0.0156899	0.597114
cg09418913	-0.0129355	0.0122339	0.292899
cg09418922	0.0115034	0.0195799	0.558185
cg09418959	-0.00100542	0.00229849	0.662746
cg09418984	-0.00276704	0.00478902	0.564707
cg09419005	-0.00745192	0.0120255	0.536879
cg09419027	0.0449934	0.0237666	0.061231
cg09419063	-0.00771319	0.0111746	0.491641
cg09419102	0.0126972	0.00615418	0.0416864
cg09419116	-6.1109e-06	0.00147746	0.996708
cg09419122	0.0101576	0.00586455	0.0863505
cg09419159	0.00256892	0.00578666	0.658046
cg09419185	0.00736955	0.009772	0.452532
cg09419192	-0.00397304	0.00635853	0.533501
cg09419251	0.0151827	0.0126989	0.234686
cg09419297	0.00608865	0.00198025	0.0027169
cg09419352	-0.00482247	0.00342873	0.162679
cg09419354	-0.00677132	0.0101066	0.504407
cg09419372	-0.00829465	0.00950561	0.384968
cg09419402	0.00437198	0.0028603	0.129545
cg09419435	0.0157754	0.00639089	0.0152677
cg09419444	-0.00164017	0.0156464	0.916723
cg09419485	0.00759298	0.00882708	0.391741
cg09419486	0.00340812	0.00242099	0.16231
cg09419492	0.00228525	0.00720918	0.751911
cg09419518	0.00195958	0.0114139	0.864033
cg09419527	0.00428193	0.0060437	0.480287
cg09419591	0.00254549	0.00880631	0.773139
cg09419670	-0.0125972	0.0185166	0.497874
cg09419791	0.00474622	0.0168935	0.779329
cg09419900	-0.00154987	0.00685061	0.821478
cg09419978	0.000117184	0.00138615	0.932797
cg09419983	-0.00216339	0.00429194	0.615329
cg09420016	0.00121134	0.00404859	0.765409
cg09420068	-0.000516139	0.00203701	0.800494
cg09420119	-8.88032e-05	0.00654987	0.98921
cg09420212	-0.0282922	0.0202223	0.164889
cg09420214	0.00520703	0.00617419	0.401043
cg09420254	0.0164156	0.0108295	0.132719
cg09420267	-0.013282	0.0123309	0.284011
cg09420319	0.0191905	0.0195154	0.327808
cg09420324	0.00265184	0.00586334	0.652051
cg09420391	0.00574868	0.00612939	0.350562
cg09420399	0.00941675	0.0138329	0.497603
cg09420439	-0.00269361	0.00249163	0.282269
cg09420458	0.00258485	0.00309707	0.405927
cg09420469	-0.00329661	0.00480022	0.493822
cg09420510	0.0156387	0.0176094	0.376624
cg09420520	0.00455479	0.0110722	0.681681
cg09420572	0.00416378	0.00263102	0.116677
cg09420584	0.00165898	0.00812552	0.838637
cg09420637	0.00719869	0.00480798	0.137481
cg09420659	0.000981331	0.0187462	0.958356
cg09420663	-0.00170388	0.00816907	0.835202
cg09420665	0.000252782	0.00237199	0.915344
cg09420691	0.00401016	0.00260792	0.127285
cg09420728	-0.0119278	0.0092747	0.201394
cg09420734	-0.000571136	0.00800269	0.943247
cg09420738	-0.0324059	0.0173689	0.0650087
cg09420761	-0.00465323	0.00375724	0.218442
cg09420816	-0.000256984	0.00167149	0.87812
cg09420838	0.00105367	0.0121416	0.931019
cg09420907	-0.00392127	0.00425746	0.359248
cg09420961	0.000926894	0.00916112	0.919613
cg09420988	0.00103733	0.00123271	0.402074
cg09420992	-0.0037956	0.00701339	0.589578
cg09420993	-0.0013149	0.00797465	0.869368
cg09421020	-4.3743e-05	0.00182907	0.980968
cg09421035	0.00570613	0.00403109	0.16002
cg09421065	0.000407161	0.00494896	0.934595
cg09421083	0.0256321	0.0175909	0.148215
cg09421092	-0.0011473	0.00149873	0.44577
cg09421103	0.00734165	0.00716036	0.307686
cg09421111	-0.00300939	0.0125684	0.811254
cg09421126	-0.00476755	0.00909448	0.601283
cg09421136	-0.021713	0.0228364	0.343995
cg09421142	-0.00137787	0.00460417	0.765358
cg09421232	0.0162661	0.0231916	0.484696
cg09421307	-0.00851275	0.00921814	0.357981
cg09421347	-0.000238483	0.00203589	0.906984
cg09421361	-0.014001	0.0119339	0.243498
cg09421562	0.00168225	0.00773504	0.828275
cg09421589	0.00131888	0.00849216	0.876894
cg09421620	0.0015124	0.00584257	0.796276
cg09421660	-0.00583825	0.00515269	0.259903
cg09421680	-0.000543972	0.00446862	0.903356
cg09421732	0.001344	0.00350817	0.702454
cg09421736	-0.00338281	0.00805954	0.675585
cg09421794	0.00517659	0.00798674	0.518375
cg09421831	0.000255575	0.00491214	0.958609
cg09422000	0.00675655	0.0058788	0.25317
cg09422053	0.00109366	0.00169189	0.519493
cg09422086	0.00253454	0.00894786	0.777565
cg09422119	0.00109479	0.0090119	0.903552
cg09422159	-0.00128842	0.00369286	0.727902
cg09422172	0.00545163	0.00434599	0.212618
cg09422187	0.00105982	0.0132026	0.93618
cg09422220	-0.00162103	0.00143786	0.262275
cg09422239	-3.75479e-05	0.00663758	0.995498
cg09422291	0.00396329	0.00482804	0.413661
cg09422301	-0.0185164	0.0157928	0.243796
cg09422355	0.0031228	0.0112516	0.781936
cg09422414	0.0140597	0.0127832	0.274035
cg09422450	0.0102771	0.00754338	0.176134
cg09422503	0.00494348	0.00365122	0.178812
cg09422518	0.00742855	0.0153962	0.630511
cg09422531	-0.00405971	0.00636365	0.524962
cg09422544	0.00400569	0.0134117	0.765811
cg09422574	-0.00597204	0.00528172	0.260886
cg09422614	0.00324415	0.0109961	0.768585
cg09422696	0.0794569	0.0422749	0.0630837
cg09422701	0.00699315	0.0032539	0.0340347
cg09422787	0.00176784	0.0117359	0.880567
cg09422793	0.00438932	0.00540642	0.418794
cg09422806	0.0214383	0.0153507	0.165635
cg09422883	0.0031742	0.00892221	0.722767
cg09422892	0.000362801	0.00222886	0.871025
cg09422902	0.00301814	0.00322354	0.351383
cg09422908	0.000983416	0.00384576	0.798697
cg09422942	-0.00288622	0.00388622	0.459417
cg09422947	0.0137715	0.0121852	0.261102
cg09422970	-0.00354795	0.00824416	0.667861
cg09423021	-0.0153015	0.0168556	0.366167
cg09423037	0.00484899	0.00671202	0.471714
cg09423066	-0.00407627	0.00846727	0.631273
cg09423080	-0.00106964	0.00199973	0.593911
cg09423085	0.00113457	0.0015351	0.461589
cg09423097	0.000990233	0.00716186	0.890309
cg09423113	-0.00194375	0.00677027	0.774629
cg09423126	-0.0026566	0.00906095	0.769983
cg09423147	0.00417649	0.00922866	0.651848
cg09423181	0.00587613	0.00411335	0.15625
cg09423221	-0.00242889	0.00618074	0.695173
cg09423229	3.63825e-06	0.0029186	0.999008
cg09423231	0.0191623	0.0167063	0.254116
cg09423273	-0.00517165	0.011035	0.640332
cg09423283	0.00768309	0.00676668	0.25891
cg09423312	0.0246208	0.0186577	0.189979
cg09423316	0.00443207	0.0101408	0.663016
cg09423341	0.00587327	0.00363609	0.109403
cg09423413	0.00677443	0.0148519	0.649284
cg09423550	-0.0048524	0.00682498	0.478754
cg09423560	0.0120429	0.0202734	0.553838
cg09423563	-0.00874051	0.00925392	0.347181
cg09423599	0.00789786	0.00934125	0.399861
cg09423651	0.00181879	0.0139067	0.896209
cg09423661	-0.00869019	0.00385726	0.0264472
cg09423703	-0.000947587	0.00382836	0.805015
cg09423735	0.0133418	0.0141866	0.349252
cg09423766	-0.0121614	0.00877957	0.169074
cg09423819	0.00245272	0.00272287	0.369867
cg09423836	-0.00441193	0.00263895	0.0976796
cg09423875	0.00428808	0.00934926	0.647478
cg09423930	-0.0014541	0.00576278	0.801306
cg09423971	0.00914275	0.0120804	0.450933
cg09423996	0.0217213	0.0103436	0.0382472
cg09424006	0.0045844	0.0127568	0.720077
cg09424086	-0.00227473	0.00956272	0.812465
cg09424239	-0.0146358	0.00916247	0.113341
cg09424271	-0.0030737	0.0123489	0.803946
cg09424275	0.00496502	0.0051059	0.333194
cg09424308	0.0189798	0.011241	0.0944422
cg09424348	0.0138355	0.0121042	0.255754
cg09424368	0.00558491	0.00693918	0.422823
cg09424382	0.000510306	0.0117162	0.965346
cg09424405	-0.00689601	0.0127924	0.591036
cg09424415	-0.000586199	0.00556237	0.91628
cg09424428	0.00395801	0.00916311	0.666708
cg09424443	0.00729062	0.00520103	0.164082
cg09424526	0.000795691	0.00325356	0.807298
cg09424554	0.00643152	0.00364694	0.0808645
cg09424566	6.22411e-05	0.0120231	0.99588
cg09424595	0.00531694	0.00426139	0.215054
cg09424609	-0.00286682	0.0026816	0.287611
cg09424611	-0.00127597	0.00334372	0.703566
cg09424682	-0.0041815	0.00422617	0.324841
cg09424759	-0.00626948	0.00541363	0.249585
cg09424809	0.0146669	0.00820291	0.0768034
cg09424828	-0.0125086	0.0136318	0.361036
cg09424830	0.00329898	0.00743155	0.658063
cg09424870	0.0042503	0.00406152	0.297862
cg09424896	-0.0146043	0.00926171	0.11799
cg09424923	0.000292046	0.00140523	0.835786
cg09424925	-0.00262695	0.00292244	0.37087
cg09425032	0.0251029	0.0103571	0.017159
cg09425164	0.0132787	0.0104337	0.206085
cg09425168	0.00188147	0.00587553	0.749469
cg09425179	-0.000307102	0.00239759	0.898337
cg09425228	0.00125372	0.00427144	0.769738
cg09425249	-0.00550292	0.00818443	0.502902
cg09425279	0.00322295	0.00927005	0.728816
cg09425321	0.00360711	0.00436591	0.410657
cg09425326	0.00522153	0.00432957	0.230657
cg09425333	-0.00583552	0.00662968	0.380855
cg09425355	-0.00264209	0.0055195	0.63321
cg09425369	0.0151494	0.0158956	0.34286
cg09425396	-0.000203887	0.00667939	0.975709
cg09425404	0.0034428	0.00511569	0.502507
cg09425455	0.00551294	0.00668309	0.411387
cg09425471	0.00804031	0.0192276	0.676723
cg09425481	0.00855128	0.0109606	0.437127
cg09425497	-0.0340206	0.0205519	0.100988
cg09425604	0.00410826	0.00637344	0.520669
cg09425611	-0.0108716	0.013512	0.422964
cg09425616	0.00590913	0.00482636	0.223699
cg09425640	-0.00227984	0.0159128	0.886364
cg09425684	-0.000645103	0.002331	0.782543
cg09425708	0.00101935	0.00183361	0.579504
cg09425735	0.0389652	0.0212926	0.0702308
cg09425816	0.00081218	0.00691276	0.906707
cg09425851	0.000810888	0.00657682	0.902121
cg09425898	0.00576051	0.00632008	0.364244
cg09425904	0.000763078	0.00619607	0.902231
cg09426009	-0.00598501	0.00956686	0.533003
cg09426038	0.00298743	0.00497246	0.549336
cg09426085	-0.0102034	0.0158747	0.521859
cg09426103	-0.0010444	0.00300909	0.72926
cg09426164	-0.00520458	0.012985	0.689412
cg09426185	-0.00907904	0.00860497	0.293926
cg09426197	0.000542894	0.00114463	0.636321
cg09426307	0.0171191	0.0120952	0.160068
cg09426368	-0.00143621	0.00534473	0.788702
cg09426393	-0.00417206	0.0124579	0.738407
cg09426420	0.00426303	0.0152124	0.779876
cg09426422	0.00815824	0.0101596	0.423872
cg09426434	0.0075245	0.00944695	0.427628
cg09426508	0.0180581	0.0106588	0.0933397
cg09426571	0.00185659	0.0119374	0.876719
cg09426628	0.00605882	0.00364536	0.0996316
cg09426679	0.000232863	0.0107287	0.982727
cg09426746	-0.00987881	0.0074151	0.185804
cg09426781	0.00118913	0.00301356	0.693983
cg09426810	-0.00273037	0.00870905	0.754547
cg09426825	0.00882946	0.0230425	0.702399
cg09426924	0.0150806	0.0155564	0.334675
cg09426937	0.00665632	0.0090174	0.462144
cg09426945	0.00219806	0.00597739	0.713852
cg09426957	0.00461037	0.00366046	0.210779
cg09427016	0.0126419	0.0118704	0.289441
cg09427030	0.00132812	0.00187519	0.480431
cg09427041	-0.00516215	0.00820398	0.530637
cg09427077	-0.021264	0.0160687	0.188748
cg09427114	0.000573798	0.00742017	0.938516
cg09427131	0.0141131	0.0182911	0.442182
cg09427137	0.00552997	0.0087708	0.529807
cg09427156	0.0127911	0.0106729	0.233568
cg09427208	-5.18833e-05	0.0069276	0.994039
cg09427273	0.0190471	0.0162833	0.244889
cg09427295	0.00116487	0.00539057	0.829355
cg09427311	-0.00731389	0.00843833	0.388156
cg09427353	0.0155674	0.0170477	0.36335
cg09427370	0.00247087	0.00354337	0.487218
cg09427374	0.0036307	0.00486334	0.457089
cg09427417	0.0188246	0.0239921	0.434533
cg09427429	0.00216549	0.00990342	0.82736
cg09427468	0.00149951	0.00784935	0.848884
cg09427509	0.000275465	0.00177077	0.876692
cg09427574	4.88044e-06	0.00910334	0.999573
cg09427605	0.0093581	0.0199648	0.640283
cg09427644	0.00550153	0.0101778	0.590026
cg09427706	0.00247997	0.00203718	0.226335
cg09427718	-0.0063543	0.00857501	0.460415
cg09427741	-0.0081331	0.00513765	0.116571
cg09427745	0.0109891	0.0097183	0.260858
cg09427809	0.000970019	0.00697645	0.889697
cg09427812	-0.0200841	0.0223301	0.370589
cg09427936	-0.00200183	0.00688863	0.771959
cg09427944	-0.00935121	0.0150451	0.535657
cg09427959	-0.00307044	0.0169655	0.856749
cg09427998	-0.000826504	0.00143641	0.566315
cg09428024	0.00167121	0.00353345	0.637266
cg09428031	0.000666453	0.00164685	0.686574
cg09428157	-0.028938	0.0138205	0.0388027
cg09428214	-0.000204648	0.00629278	0.974121
cg09428251	-0.00400231	0.0132722	0.763617
cg09428340	-0.0113403	0.0155063	0.466283
cg09428349	0.000388531	0.00464521	0.933509
cg09428442	0.00910157	0.00768374	0.239013
cg09428510	0.00396248	0.0108733	0.716311
cg09428571	-0.0033506	0.00440122	0.448275
cg09428582	0.0178916	0.0214547	0.40631
cg09428583	0.00278668	0.0159204	0.861404
cg09428604	-0.00130228	0.00428627	0.761891
cg09428623	-0.000533939	0.00273453	0.845587
cg09428653	-0.00389219	0.00398348	0.330886
cg09428674	-0.00572111	0.0291509	0.844806
cg09428681	0.00181836	0.00437597	0.678641
cg09428766	-0.0181085	0.0103289	0.0826345
cg09428856	-0.00311954	0.0132998	0.815034
cg09428868	-0.0177554	0.00926259	0.0581054
cg09428884	0.00281798	0.0049246	0.568453
cg09428893	-0.00252875	0.00397271	0.525885
cg09428912	0.000512387	0.00687722	0.940757
cg09428927	-0.00638857	0.0101222	0.529386
cg09428934	0.00159341	0.0144313	0.912303
cg09429077	-0.00235846	0.00416504	0.572491
cg09429110	-0.0163937	0.0148104	0.270989
cg09429111	-0.00477814	0.00438402	0.278377
cg09429153	0.00102371	0.00208318	0.624207
cg09429160	-0.00864463	0.00791728	0.277514
cg09429161	0.000873539	0.00299067	0.770825
cg09429180	-0.00331445	0.00496964	0.506347
cg09429192	-0.00119906	0.0156485	0.939075
cg09429216	-0.00408669	0.008906	0.647324
cg09429241	-0.00198102	0.00428105	0.644556
cg09429277	-0.00561095	0.00882482	0.52635
cg09429338	-0.00613585	0.0134935	0.650292
cg09429345	0.000963243	0.00200638	0.632212
cg09429391	0.00605598	0.00492102	0.221346
cg09429435	-0.00178768	0.00362004	0.622511
cg09429437	0.00114749	0.0101226	0.909973
cg09429491	0.00814283	0.00393993	0.0413424
cg09429522	0.00135811	0.00138124	0.327853
cg09429529	-0.00671303	0.00513224	0.193869
cg09429544	-0.0148592	0.0161777	0.360565
cg09429583	-0.00121545	0.000919799	0.189373
cg09429700	-0.00284924	0.00414373	0.493294
cg09429707	-0.00233432	0.00600131	0.698126
cg09429735	-0.0285911	0.0166893	0.0897852
cg09429753	0.0169055	0.0132594	0.205269
cg09429847	-0.0113883	0.00700509	0.107158
cg09429924	-0.00369294	0.0065265	0.572771
cg09430000	-0.00823201	0.0213168	0.700187
cg09430020	0.0237741	0.0291189	0.416184
cg09430045	0.00622993	0.00664637	0.350841
cg09430060	0.00203285	0.00661759	0.759338
cg09430095	0.00299121	0.0071871	0.678162
cg09430108	-0.0040605	0.00871085	0.642127
cg09430118	-0.00283805	0.00445843	0.525867
cg09430132	-0.00101284	0.00610441	0.868556
cg09430145	0.00174474	0.00414587	0.674776
cg09430158	0.00894917	0.014165	0.528971
cg09430181	0.00071225	0.00941762	0.939865
cg09430223	0.00728705	0.0128602	0.572233
cg09430257	0.00222236	0.00625831	0.723259
cg09430308	0.0009345	0.00429369	0.828149
cg09430328	0.00417452	0.00400475	0.299744
cg09430344	0.000244005	0.00600788	0.967685
cg09430364	0.00390539	0.0100067	0.697161
cg09430391	-0.00115759	0.00267126	0.665694
cg09430445	0.0155113	0.00645696	0.0181395
cg09430461	0.0149862	0.0179737	0.406388
cg09430505	-0.00536752	0.00527256	0.31113
cg09430518	0.0101158	0.0167858	0.54811
cg09430586	0.000415918	0.00510984	0.93529
cg09430640	-0.00702433	0.00464154	0.133341
cg09430642	0.0268028	0.061931	0.666103
cg09430647	0.0185116	0.0200327	0.357674
cg09430664	0.00909548	0.0148519	0.541655
cg09430689	-0.001365	0.00251417	0.588391
cg09430705	-0.002976	0.00410163	0.4698
cg09430738	0.0134614	0.0129567	0.301336
cg09430767	0.0250016	0.0272638	0.361336
cg09430819	0.0206051	0.0110839	0.0659655
cg09430827	-0.00763993	0.00496087	0.126709
cg09430854	-0.00543124	0.0119243	0.649753
cg09430877	-0.000381827	0.00455103	0.933304
cg09430882	-0.0114316	0.00635138	0.074897
cg09430932	0.00509254	0.0108121	0.638665
cg09430935	0.00220751	0.00971464	0.820705
cg09430943	0.0054246	0.0103444	0.601162
cg09430946	0.00682329	0.00503852	0.178717
cg09430954	0.000295614	0.00348996	0.932666
cg09430957	0.000949557	0.00903948	0.91655
cg09430976	-0.0047673	0.00677227	0.483104
cg09431013	0.00770964	0.00868696	0.376942
cg09431058	-0.00777332	0.0074634	0.300144
cg09431095	0.00420479	0.0105482	0.691018
cg09431148	-0.00713839	0.00835455	0.394908
cg09431182	0.00279532	0.00277256	0.315788
cg09431198	-0.00150036	0.00517336	0.772404
cg09431264	0.00238298	0.00632461	0.707137
cg09431277	0.00466014	0.0115526	0.687528
cg09431318	0.00352831	0.00975112	0.718238
cg09431370	2.38683e-05	0.00313288	0.993936
cg09431385	0.016674	0.0105964	0.118749
cg09431410	0.00448332	0.0110466	0.685716
cg09431415	-0.00377024	0.00356874	0.293302
cg09431416	0.00177184	0.00378647	0.640846
cg09431479	-0.0038366	0.006993	0.584479
cg09431505	-0.00182623	0.0122931	0.882202
cg09431525	0.0269618	0.0121534	0.0287856
cg09431578	0.00840025	0.0156577	0.592809
cg09431717	0.0163737	0.00887559	0.0680262
cg09431774	-0.001519	0.00475596	0.750099
cg09431843	0.00547275	0.00688434	0.428522
cg09431847	-0.00117243	0.0057896	0.839933
cg09431902	0.0031661	0.0100506	0.753407
cg09431913	0.00468039	0.00489924	0.341714
cg09431919	-0.000533767	0.00189722	0.77903
cg09431970	0.0133159	0.0119232	0.266753
cg09432136	-0.000718357	0.00149204	0.631241
cg09432154	0.0015241	0.00685444	0.824493
cg09432166	0.000644078	0.00264258	0.807938
cg09432202	0.00458559	0.00356648	0.201501
cg09432305	0.0059243	0.00965469	0.540861
cg09432349	0.0117939	0.00929915	0.207643
cg09432361	-0.00211766	0.00185653	0.256738
cg09432376	-0.0118464	0.0100336	0.240535
cg09432409	0.00180862	0.007914	0.819698
cg09432465	0.00242951	0.00660209	0.713658
cg09432590	0.000915032	0.0042575	0.830266
cg09432613	-0.000282177	0.00101956	0.782532
cg09432652	0.00121332	0.00576418	0.833711
cg09432692	-0.00339692	0.00836009	0.685371
cg09432734	0.00722131	0.0047304	0.130024
cg09432758	0.00431142	0.00486452	0.377582
cg09432775	0.00107893	0.00309571	0.728178
cg09432792	-0.00325833	0.00931054	0.727104
cg09432847	0.00777921	0.00911527	0.395463
cg09432902	-0.00499478	0.00607097	0.412618
cg09432964	0.00689072	0.00562766	0.223663
cg09432990	0.00937832	0.00703155	0.185316
cg09433064	-0.00364431	0.0114345	0.750609
cg09433098	0.0175335	0.0249998	0.484717
cg09433113	-0.0158962	0.0161897	0.32853
cg09433114	0.0153107	0.0130616	0.243906
cg09433131	-0.00622561	0.00345082	0.0742269
cg09433135	0.00170404	0.00504417	0.736205
cg09433162	-0.00438805	0.0119129	0.713396
cg09433192	-0.00337153	0.00803637	0.675726
cg09433222	0.0101257	0.0159643	0.527352
cg09433254	-0.0101035	0.0199215	0.613157
cg09433366	-0.000264127	0.00498875	0.957882
cg09433509	0.00536737	0.0115217	0.642337
cg09433558	0.00411013	0.00827756	0.620604
cg09433566	0.00349259	0.00593664	0.557651
cg09433580	-0.00669572	0.00423191	0.116762
cg09433588	-0.00710315	0.00911127	0.437468
cg09433665	0.00195343	0.00123208	0.116017
cg09433669	0.00911214	0.0108982	0.405084
cg09433711	-0.00104274	0.00529296	0.844223
cg09433726	0.00141613	0.00535718	0.79206
cg09433733	-0.000183023	0.00164368	0.911563
cg09433738	-0.00652633	0.00784003	0.407146
cg09433780	0.00148986	0.00136854	0.278925
cg09433794	-0.00292153	0.00949926	0.759062
cg09433843	0.0023738	0.00509199	0.642098
cg09433875	0.00130816	0.00772074	0.865797
cg09433908	-0.000258321	0.00879855	0.976636
cg09433910	-0.0177693	0.0186646	0.343374
cg09433968	-0.000382511	0.00503133	0.93955
cg09434029	0.00793131	0.0124966	0.527088
cg09434064	0.00156185	0.00787612	0.843211
cg09434085	0.00847613	0.00955574	0.377197
cg09434102	0.00619733	0.0038891	0.114201
cg09434115	0.00564736	0.00468792	0.231177
cg09434168	-0.00752643	0.00982605	0.4455
cg09434175	-0.000264775	0.00391388	0.946199
cg09434193	-0.0210788	0.0167704	0.211716
cg09434222	-0.000328175	0.00436574	0.940229
cg09434334	-0.00303143	0.0038733	0.435683
cg09434366	0.0126509	0.0137099	0.358356
cg09434431	-0.00360047	0.00421889	0.395469
cg09434536	-0.0231109	0.0201072	0.253139
cg09434586	-0.000132493	0.00220255	0.952153
cg09434603	0.0102967	0.0270003	0.70375
cg09434624	-0.00814894	0.0051996	0.120221
cg09434667	0.010332	0.00548878	0.0626902
cg09434670	0.00193981	0.00185702	0.298735
cg09434726	-0.0235483	0.0349865	0.502456
cg09434738	0.000616892	0.00529962	0.907567
cg09434781	-0.00403559	0.0033651	0.233265
cg09434803	-0.00111769	0.00202546	0.582302
cg09434825	-0.0106603	0.00809992	0.191151
cg09434826	0.000625324	0.00669123	0.92573
cg09434832	-0.00168702	0.00156422	0.283402
cg09434885	-0.00210047	0.0022089	0.343942
cg09434946	-0.00180712	0.010336	0.861561
cg09434983	-0.00634918	0.0110506	0.566882
cg09434995	0.00356407	0.00501549	0.478978
cg09435006	-0.00757697	0.00770277	0.327653
cg09435090	3.85763e-05	0.00208485	0.985274
cg09435109	-0.00129032	0.00376131	0.732281
cg09435160	-0.00144453	0.0122244	0.906172
cg09435170	-0.006544	0.0118038	0.580546
cg09435190	0.0090156	0.0101227	0.375264
cg09435227	-0.00694132	0.00600725	0.250643
cg09435245	0.000529595	0.00504197	0.916557
cg09435249	0.00220439	0.00393398	0.576496
cg09435266	0.00322997	0.00643921	0.617045
cg09435364	0.000807709	0.00114919	0.483782
cg09435411	0.00714333	0.0123489	0.564256
cg09435415	-0.00286566	0.00534416	0.592996
cg09435479	0.0131722	0.0188136	0.485465
cg09435499	-0.0169991	0.00786069	0.0329603
cg09435527	0.000248463	0.00743379	0.973404
cg09435541	-0.00549049	0.00665339	0.411213
cg09435550	-0.00161829	0.0060307	0.788989
cg09435617	-0.00446656	0.00250114	0.0771613
cg09435649	0.00104427	0.00713753	0.883974
cg09435668	-0.00568142	0.0118993	0.634079
cg09435674	0.000178573	0.00121028	0.882998
cg09435821	-0.00576141	0.00965732	0.552133
cg09435824	-0.00146293	0.00163043	0.371731
cg09435861	-0.00603703	0.00563484	0.286579
cg09435875	-0.00634641	0.00708716	0.372681
cg09435890	-0.0269719	0.013304	0.0452881
cg09435920	0.00266921	0.0157537	0.865797
cg09436034	0.000129661	0.0110467	0.990658
cg09436046	-0.00417435	0.00816112	0.610134
cg09436171	0.016669	0.00985174	0.0937618
cg09436184	-0.000697282	0.00306249	0.820356
cg09436232	-0.00174219	0.00717303	0.808595
cg09436262	0.00298253	0.00789581	0.706427
cg09436290	0.00880433	0.00958299	0.36044
cg09436337	0.00196291	0.00425942	0.645914
cg09436347	0.0088224	0.0143969	0.541402
cg09436355	-0.000592735	0.0049808	0.905511
cg09436375	-0.00305047	0.00629996	0.629299
cg09436389	-0.0099584	0.0172111	0.564157
cg09436393	-0.00236527	0.00456562	0.60556
cg09436413	0.00679729	0.0113432	0.550367
cg09436420	-0.00170581	0.00430997	0.693108
cg09436495	-0.0154635	0.0113483	0.17606
cg09436502	-0.0013021	0.00386287	0.736763
cg09436507	-0.00737403	0.00683099	0.282964
cg09436545	-0.00977742	0.0156329	0.533107
cg09436562	-0.00355831	0.00236056	0.134861
cg09436570	0.00277922	0.00343417	0.420272
cg09436650	-0.00131342	0.00424732	0.757786
cg09436671	-0.00609138	0.00660685	0.358758
cg09436681	0.00337708	0.00409864	0.411928
cg09436713	-0.0287555	0.0121511	0.0198847
cg09436737	0.0145895	0.0147798	0.325966
cg09436743	0.00158964	0.00352842	0.653308
cg09436823	-0.00207824	0.00331163	0.531725
cg09436851	0.000975777	0.00188761	0.606341
cg09436871	0.00356484	0.00231131	0.126148
cg09436892	-0.00322732	0.00210695	0.128742
cg09436907	4.57281e-05	0.0040366	0.990984
cg09436924	-0.00619475	0.0181647	0.733795
cg09436931	0.0150271	0.0152037	0.32535
cg09436970	-0.0162958	0.0108491	0.136237
cg09437135	0.000920562	0.0185375	0.960493
cg09437154	-0.00355677	0.00524788	0.499493
cg09437162	0.00704661	0.01588	0.658188
cg09437201	-0.00222114	0.00301456	0.462966
cg09437267	-0.000550045	0.00216605	0.800064
cg09437269	-0.00477663	0.00372269	0.202418
cg09437283	0.00800618	0.0258279	0.75722
cg09437286	-0.0177633	0.0170221	0.299212
cg09437287	0.00947197	0.00856226	0.271274
cg09437327	-0.000552916	0.00356996	0.877228
cg09437360	0.000195685	0.00141939	0.890623
cg09437423	0.00888403	0.0174004	0.610782
cg09437460	0.0119602	0.0258763	0.644938
cg09437479	0.0083614	0.0169918	0.623739
cg09437522	0.00414745	0.00497452	0.406415
cg09437523	0.00661864	0.00683921	0.335504
cg09437538	0.0129187	0.0148263	0.385658
cg09437547	-0.00299237	0.00856685	0.727601
cg09437691	-0.0048492	0.00850233	0.569728
cg09437692	0.00149663	0.00545372	0.784325
cg09437783	-0.0128788	0.00858545	0.136745
cg09437808	-0.0100207	0.00891612	0.263754
cg09437847	-0.00036793	0.00115612	0.750962
cg09437885	0.00123261	0.00188756	0.515241
cg09437893	0.00567583	0.00428726	0.18856
cg09437909	0.0128377	0.0129835	0.325165
cg09437933	0.00574692	0.00877615	0.514078
cg09437938	0.00411638	0.00561823	0.465467
cg09438020	-1.58397e-05	0.0082187	0.998466
cg09438069	-0.0245144	0.0587958	0.677615
cg09438075	0.00768853	0.0103264	0.45829
cg09438085	0.00773208	0.009018	0.393271
cg09438113	0.00585817	0.0112842	0.604806
cg09438120	0.0083913	0.00355912	0.0203359
cg09438206	-0.00355196	0.00814043	0.663534
cg09438217	-0.000512202	0.00722246	0.943605
cg09438228	-0.0174642	0.0141905	0.221324
cg09438256	-0.000584408	0.00787797	0.941013
cg09438266	-0.000275823	0.00132275	0.835245
cg09438320	0.0121638	0.0155173	0.434957
cg09438382	-0.016242	0.00758734	0.0347317
cg09438445	-0.00660908	0.0102027	0.518614
cg09438457	0.0119455	0.00926484	0.200253
cg09438466	0.00185163	0.00850952	0.828188
cg09438478	0.00205176	0.00672481	0.760922
cg09438491	-0.000612401	0.0032718	0.851902
cg09438589	-0.00367238	0.0071373	0.608015
cg09438605	0.00905719	0.00635457	0.157183
cg09438698	-0.00334058	0.00498097	0.503978
cg09438719	0.00493089	0.00734857	0.503768
cg09438742	-0.00332302	0.00254683	0.194968
cg09438782	-0.0074566	0.0103389	0.47246
cg09438836	-0.000957582	0.00391774	0.807405
cg09438837	0.0129197	0.00761432	0.0928524
cg09438858	-0.00263898	0.00508069	0.60462
cg09438864	-0.00678469	0.0116459	0.561485
cg09438865	0.00995418	0.0160078	0.535466
cg09438943	-0.00708501	0.00609666	0.247956
cg09438955	-0.000977371	0.00191187	0.61033
cg09438962	-0.00512984	0.00479205	0.286976
cg09438972	0.0291906	0.0157516	0.0668047
cg09439002	0.00434988	0.00335341	0.197564
cg09439010	0.00681784	0.012582	0.58911
cg09439027	-0.00662955	0.0095853	0.490768
cg09439054	0.00406477	0.00376941	0.283468
cg09439093	0.000814918	0.00250314	0.745439
cg09439192	-0.0101703	0.0106203	0.340561
cg09439204	-0.0109707	0.0104593	0.296755
cg09439238	-0.00234161	0.00240939	0.333461
cg09439239	-0.000272352	0.00647648	0.966541
cg09439260	-0.00402979	0.00446238	0.368665
cg09439276	-0.017706	0.0209467	0.399967
cg09439303	-0.00214251	0.00168434	0.206318
cg09439348	0.00631917	0.00341498	0.0672042
cg09439397	0.00130946	0.00938562	0.889322
cg09439409	-0.000985287	0.00444054	0.824856
cg09439444	0.034393	0.0203647	0.0943636
cg09439464	0.00668553	0.0129706	0.607384
cg09439467	-0.00305818	0.00169257	0.0737974
cg09439484	0.00885846	0.00793277	0.266802
cg09439489	-0.0032846	0.00431577	0.448408
cg09439497	0.00405272	0.010341	0.695961
cg09439511	0.00324427	0.00693859	0.641111
cg09439534	0.00785165	0.00766863	0.308369
cg09439541	0.00468021	0.00744014	0.530751
cg09439560	0.0110366	0.0173382	0.525874
cg09439572	0.0131517	0.00880956	0.138616
cg09439599	-0.00786214	0.00502505	0.120839
cg09439604	0.00235877	0.0041902	0.574745
cg09439722	0.0144723	0.0147797	0.329841
cg09439723	-0.000968854	0.00295791	0.743939
cg09439754	-0.00168243	0.0123781	0.892158
cg09439765	0.00782801	0.00810071	0.336207
cg09439788	0.00592238	0.00516185	0.25398
cg09439817	0.00714786	0.014429	0.621418
cg09439867	-0.0161067	0.0135032	0.235767
cg09439915	0.00712191	0.0146249	0.627344
cg09439920	0.00842814	0.00831209	0.313048
cg09439964	0.0013914	0.0059383	0.815224
cg09439973	-0.00689985	0.0119348	0.564478
cg09440018	-0.00171596	0.00209486	0.41466
cg09440027	0.000302319	0.0167145	0.985605
cg09440129	0.0119406	0.0133594	0.373576
cg09440150	-0.00210567	0.0147187	0.88653
cg09440208	-0.0256241	0.0201893	0.207317
cg09440215	0.00496906	0.00625291	0.428682
cg09440268	0.00103382	0.00645862	0.87315
cg09440270	-0.0016937	0.00500127	0.735581
cg09440289	0.00237974	0.00205891	0.250507
cg09440298	-0.00151162	0.00200616	0.452927
cg09440308	0.00714969	0.0114956	0.53539
cg09440340	0.000879072	0.0100301	0.930335
cg09440385	0.00149339	0.00527556	0.777704
cg09440493	-0.00137485	0.0034299	0.68939
cg09440520	-0.00407125	0.00714119	0.569883
cg09440538	-0.0111473	0.0196928	0.572621
cg09440559	-0.0100543	0.0140601	0.476215
cg09440563	-0.0282293	0.0115303	0.0160963
cg09440586	0.0294936	0.0198319	0.140113
cg09440603	0.00490789	0.00433123	0.259864
cg09440616	-0.0291441	0.0210409	0.169098
cg09440757	-0.00698492	0.0132862	0.600243
cg09440788	0.00338582	0.0127526	0.791171
cg09440805	0.0015622	0.00516924	0.76312
cg09440808	-0.000162002	0.00376013	0.96572
cg09440812	-8.46784e-06	0.00122189	0.994484
cg09440862	-0.000225082	0.00178664	0.9
cg09440866	-0.0084418	0.0116065	0.468721
cg09440905	0.00362037	0.00880383	0.681786
cg09440986	0.00175106	0.00464954	0.707262
cg09440989	0.00118157	0.00473513	0.803461
cg09440996	0.00130741	0.00394082	0.740764
cg09441002	-0.0121199	0.00892206	0.177388
cg09441047	0.000729318	0.00523202	0.889418
cg09441069	0.000619879	0.00465046	0.894229
cg09441080	0.000678712	0.00921823	0.941454
cg09441088	0.00157818	0.00765536	0.83709
cg09441152	-0.000155683	0.0021228	0.941683
cg09441172	0.00830483	0.00478907	0.0859782
cg09441209	0.000983724	0.0124348	0.937103
cg09441217	4.46291e-06	0.00545539	0.999349
cg09441223	0.00440254	0.0060162	0.466014
cg09441229	0.0295334	0.0274105	0.283871
cg09441331	-0.00853361	0.00745818	0.255274
cg09441337	-0.00274745	0.0016835	0.105828
cg09441348	0.00419954	0.00598383	0.484425
cg09441363	0.00131131	0.00226112	0.56326
cg09441394	-0.00498484	0.00664458	0.454888
cg09441395	-0.000865743	0.00119883	0.471884
cg09441413	-0.0219045	0.0137256	0.113668
cg09441550	0.00437115	0.00979578	0.656398
cg09441568	0.00494574	0.00737364	0.503937
cg09441579	0.00661258	0.00480409	0.171757
cg09441582	0.00393115	0.00444141	0.378219
cg09441684	0.0169415	0.0179682	0.348024
cg09441702	-0.00163126	0.00265491	0.540326
cg09441707	-0.00574728	0.0110607	0.604481
cg09441736	0.0219447	0.029402	0.457196
cg09441748	0.0102879	0.0134449	0.44596
cg09441792	-0.00563174	0.00903002	0.534265
cg09441819	0.00440755	0.00819226	0.591763
cg09441820	-0.00215772	0.00492588	0.662304
cg09441852	0.00470326	0.00527782	0.374995
cg09441873	-0.00459308	0.00320181	0.154543
cg09441903	0.020659	0.0283011	0.467113
cg09441904	-0.0414942	0.0271371	0.129408
cg09441911	0.0032109	0.00998684	0.748493
cg09441963	-0.00124142	0.00265263	0.640806
cg09442017	-0.0141215	0.0140177	0.316172
cg09442066	0.00616407	0.00643126	0.340145
cg09442088	-0.0046708	0.0127638	0.715182
cg09442106	0.00914003	0.00516252	0.0796982
cg09442143	0.00191914	0.00191004	0.317435
cg09442149	0.00203369	0.00158624	0.202779
cg09442159	0.00531392	0.00735458	0.471654
cg09442182	0.00442727	0.00662743	0.505659
cg09442240	0.0108582	0.00626779	0.08629
cg09442355	-0.00468088	0.00521251	0.371338
cg09442403	-0.0186427	0.0136303	0.17446
cg09442452	-0.0288964	0.029747	0.33369
cg09442458	0.00244586	0.00154174	0.115799
cg09442489	-0.0066209	0.00393914	0.095923
cg09442556	-0.00144903	0.0128679	0.910567
cg09442591	-0.0026745	0.0135575	0.844017
cg09442606	-0.0015717	0.00985308	0.873586
cg09442613	-0.00904073	0.0113271	0.426674
cg09442654	0.000666558	0.00262246	0.799884
cg09442690	0.00453458	0.00771454	0.557994
cg09442699	-0.00624349	0.0108295	0.565555
cg09442723	0.00482276	0.00363404	0.187496
cg09442725	0.00898632	0.00925216	0.333759
cg09442740	-0.00243058	0.00172417	0.161727
cg09442744	-0.00273056	0.00235262	0.248549
cg09442760	-0.00178678	0.003323	0.591977
cg09442789	-0.00149556	0.00623459	0.810914
cg09442792	-0.00556354	0.00421781	0.190162
cg09442794	2.39898e-05	0.00135167	0.985875
cg09442828	-0.00697132	0.00762686	0.36289
cg09442851	-5.10391e-05	0.00891078	0.995441
cg09442878	0.00332581	0.00889419	0.709247
cg09442947	-0.00111481	0.00697013	0.87325
cg09443022	-0.00120505	0.0163298	0.941321
cg09443039	0.00562045	0.00622094	0.368446
cg09443046	-0.00152481	0.00102971	0.141799
cg09443073	-0.00751018	0.00560253	0.183121
cg09443082	0.00726538	0.0164625	0.659928
cg09443083	0.00667579	0.00539227	0.218603
cg09443102	0.000987746	0.00503223	0.844786
cg09443135	-0.000972259	0.0150701	0.948688
cg09443153	0.0106941	0.0127048	0.401943
cg09443182	-0.0112925	0.0106039	0.289468
cg09443281	0.0018267	0.00973622	0.851555
cg09443303	0.00233669	0.00582754	0.689295
cg09443311	0.0011037	0.0101136	0.913318
cg09443319	-0.00863586	0.0113343	0.4479
cg09443347	-0.00390979	0.00386154	0.313746
cg09443388	-0.00837513	0.0105731	0.430168
cg09443389	-0.00908589	0.00768762	0.240054
cg09443439	0.00184396	0.00395219	0.641825
cg09443457	0.0105349	0.00773349	0.176181
cg09443467	0.00793875	0.018357	0.666335
cg09443484	0.01106	0.0108623	0.311037
cg09443515	0.00124575	0.010036	0.901463
cg09443520	0.00472894	0.0126895	0.710186
cg09443546	0.00307057	0.00394753	0.438497
cg09443553	0.000839067	0.00308125	0.785942
cg09443697	0.00277705	0.00423142	0.513144
cg09443699	-0.00246151	0.0142232	0.862952
cg09443748	0.00139486	0.00918883	0.879651
cg09443774	-0.00554613	0.00810323	0.495284
cg09443777	-0.0154265	0.00975054	0.116781
cg09443791	0.00215442	0.00390353	0.582238
cg09443807	0.00632014	0.00410766	0.127055
cg09443821	9.58961e-05	0.00775269	0.990156
cg09443855	0.000933659	0.00687394	0.892232
cg09443992	0.00352147	0.00924985	0.704229
cg09444023	0.00369332	0.0121732	0.762217
cg09444036	-0.00198071	0.00613976	0.747668
cg09444060	-0.00116228	0.00505456	0.818603
cg09444070	0.0140573	0.0131779	0.288661
cg09444090	0.00311394	0.00448648	0.489246
cg09444108	-0.00126316	0.00494165	0.798773
cg09444120	0.00246861	0.00492751	0.617483
cg09444160	-0.00733635	0.00652178	0.263324
cg09444186	0.00116398	0.00513592	0.821171
cg09444206	0.00180233	0.00449528	0.68932
cg09444226	-0.00420407	0.0122025	0.731175
cg09444255	-0.00137623	0.00179675	0.445508
cg09444258	0.00230792	0.00783401	0.768908
cg09444259	0.00299202	0.00619617	0.630235
cg09444276	-0.00936964	0.00792996	0.240187
cg09444307	0.00132414	0.00412059	0.748619
cg09444323	0.00891774	0.00955172	0.352745
cg09444327	-0.00829869	0.00732652	0.260052
cg09444358	-0.0088144	0.00921492	0.341108
cg09444379	-0.00683616	0.00880986	0.4396
cg09444392	0.00338071	0.00388286	0.386017
cg09444393	0.00597888	0.00462118	0.198716
cg09444405	0.00215087	0.00632875	0.734677
cg09444426	-0.00414879	0.0149825	0.782421
cg09444439	-0.000982088	0.00225363	0.663935
cg09444531	0.0289975	0.0250882	0.250508
cg09444586	0.00928147	0.00474055	0.0530299
cg09444637	-0.00177886	0.00513341	0.729676
cg09444657	-0.00101827	0.00293722	0.729563
cg09444664	0.000280891	0.00140634	0.842096
cg09444685	0.0078121	0.0170776	0.648341
cg09444744	-0.0012292	0.00649205	0.85021
cg09444802	4.06083e-05	0.00203091	0.984087
cg09444818	-0.00913421	0.0122172	0.456424
cg09444863	-0.0169974	0.0107923	0.118426
cg09444868	-0.0198871	0.0155745	0.204593
cg09444885	0.00127424	0.00791724	0.872461
cg09444893	-0.0112172	0.0116178	0.336613
cg09444931	0.00555251	0.00424974	0.194361
cg09444979	-0.00134702	0.00186731	0.472365
cg09445024	-0.00843641	0.00713367	0.239764
cg09445027	-0.0126356	0.0102133	0.218922
cg09445097	0.000643044	0.00161108	0.690642
cg09445132	0.00755268	0.00731843	0.304558
cg09445142	-0.0165183	0.0135223	0.224747
cg09445158	0.0148695	0.0116827	0.206045
cg09445162	-0.0039509	0.00385111	0.307408
cg09445207	0.00207293	0.00651319	0.750947
cg09445220	0.00137494	0.0072361	0.849686
cg09445240	0.0203544	0.0255467	0.427482
cg09445363	-0.00245349	0.0016805	0.147431
cg09445383	-0.0042772	0.00577748	0.460839
cg09445424	0.0155986	0.00912334	0.0904133
cg09445448	-0.00036388	0.00482091	0.939984
cg09445457	-0.00918803	0.0150511	0.542944
cg09445472	-0.00269097	0.00533266	0.614936
cg09445481	0.0113049	0.0191683	0.556675
cg09445550	0.00322408	0.0107773	0.765444
cg09445639	-0.00320356	0.00717205	0.656077
cg09445675	-0.00734398	0.013075	0.57559
cg09445680	-0.00607197	0.00698819	0.386988
cg09445682	-0.0122988	0.0203199	0.546378
cg09445705	0.00312179	0.00504334	0.537329
cg09445727	-8.09058e-05	0.00244025	0.973617
cg09445799	6.82766e-05	0.00544104	0.990013
cg09445803	-0.00048775	0.0113084	0.965683
cg09445902	0.000736742	0.00481564	0.878715
cg09445920	-0.00101905	0.00659209	0.877458
cg09445935	0.00020319	0.00500401	0.967691
cg09445939	-0.00857617	0.00470109	0.0710939
cg09445964	-0.00282021	0.00207937	0.178064
cg09445967	-0.00986816	0.0108222	0.364042
cg09445979	-0.0092093	0.007013	0.192129
cg09445988	-0.00288359	0.00150022	0.0574374
cg09446005	-0.00129581	0.000946195	0.173912
cg09446015	0.00340523	0.00519076	0.513319
cg09446127	-0.000289931	0.00129523	0.823334
cg09446136	-0.00449085	0.0039991	0.264141
cg09446182	0.0015164	0.00308021	0.623584
cg09446222	0.0070675	0.0115182	0.540877
cg09446250	-0.00199663	0.011622	0.863943
cg09446254	0.000844941	0.00870779	0.922895
cg09446329	0.00288835	0.00532654	0.588849
cg09446456	-0.00216321	0.00430898	0.616755
cg09446465	0.00263258	0.00612243	0.668128
cg09446497	0.00111276	0.00260573	0.670266
cg09446567	0.00341816	0.00479636	0.477717
cg09446583	-0.0213227	0.0125805	0.093207
cg09446612	-0.0080507	0.00744026	0.281835
cg09446615	-0.0200551	0.0207815	0.336851
cg09446656	0.00844542	0.0111436	0.450309
cg09446760	-0.00286428	0.00383349	0.456713
cg09446806	-0.0138277	0.0137852	0.318243
cg09446855	-0.0200874	0.0158824	0.208898
cg09446858	0.000165097	0.0014573	0.910028
cg09446870	-0.00188147	0.0096636	0.846026
cg09446895	-0.000248742	0.00763395	0.974072
cg09446896	0.00445358	0.00405259	0.27443
cg09446906	0.00242084	0.00462547	0.601873
cg09446908	-0.00648526	0.00491129	0.189688
cg09446910	0.00328047	0.00474429	0.490881
cg09447006	0.00119801	0.00188819	0.52722
cg09447007	-0.00109966	0.00173775	0.528303
cg09447077	-0.00309561	0.00844874	0.714841
cg09447105	0.00734457	0.00948446	0.440534
cg09447117	0.00921692	0.0101038	0.363847
cg09447182	0.000367374	0.00297982	0.902127
cg09447207	0.0033095	0.00858013	0.700525
cg09447217	0.00701422	0.00494261	0.15897
cg09447219	-0.00148031	0.0146979	0.919978
cg09447225	0.0134596	0.0144469	0.353757
cg09447262	-0.00164354	0.00548396	0.765028
cg09447273	0.000353548	0.00404879	0.93059
cg09447435	0.00529752	0.0057405	0.358316
cg09447450	-0.00699549	0.00848918	0.411873
cg09447554	0.0140407	0.0143422	0.329952
cg09447578	0.000103088	0.00666271	0.987686
cg09447621	-0.0203933	0.0166615	0.223836
cg09447622	-0.0132694	0.0170833	0.439143
cg09447640	0.00870764	0.00954956	0.364047
cg09447662	0.00365873	0.00445915	0.413883
cg09447675	0.0119734	0.0130988	0.362873
cg09447681	0.0014593	0.00326361	0.655738
cg09447749	0.00997957	0.004895	0.0441162
cg09447778	0.00207397	0.0122337	0.865723
cg09447808	-0.00301429	0.00592938	0.612317
cg09447811	-0.0329618	0.0210171	0.119962
cg09447834	-0.00801469	0.00727604	0.273316
cg09447895	0.0126173	0.0125951	0.318878
cg09447924	0.00210357	0.00673106	0.755298
cg09448009	0.0173542	0.0150779	0.252491
cg09448058	-0.000190725	0.00122358	0.876446
cg09448062	-0.0116995	0.0178922	0.514686
cg09448088	0.0205141	0.0183007	0.264995
cg09448103	0.00231501	0.00497513	0.642717
cg09448175	-0.00170536	0.00487031	0.72696
cg09448246	-0.0026012	0.00603798	0.667536
cg09448314	0.0171874	0.0130054	0.189329
cg09448373	0.000845121	0.00263329	0.748928
cg09448414	-0.00565279	0.0108927	0.604942
cg09448434	-0.00689459	0.00943788	0.466779
cg09448450	0.00880099	0.00604003	0.148219
cg09448455	-0.0011301	0.00225711	0.617694
cg09448460	-0.00438279	0.00598794	0.465919
cg09448549	0.0203695	0.0106274	0.0581317
cg09448605	-0.00437894	0.00732865	0.551517
cg09448616	0.0252693	0.0213133	0.238586
cg09448625	0.00661822	0.00898126	0.462913
cg09448652	0.016222	0.0156345	0.301972
cg09448701	-0.00267491	0.00652063	0.682521
cg09448707	0.000115697	0.00128608	0.928498
cg09448716	0.00181663	0.00512451	0.723712
cg09448759	0.00635464	0.00536072	0.238666
cg09448875	0.00790354	0.00539198	0.145842
cg09448880	-0.00435321	0.00550528	0.430971
cg09448924	0.0447926	0.0152447	0.0040982
cg09448946	-0.00209177	0.00297384	0.483447
cg09448951	0.000698296	0.00127205	0.58426
cg09448982	-0.00106789	0.00177042	0.547752
cg09448994	-0.00326378	0.00357521	0.363495
cg09449012	0.0016544	0.00607747	0.786015
cg09449030	-0.00585587	0.00245255	0.018834
cg09449034	-0.00156702	0.0116559	0.893324
cg09449069	0.00128482	0.00724576	0.859615
cg09449070	-0.00187041	0.00387792	0.630631
cg09449104	0.00122207	0.00885454	0.890505
cg09449123	-0.00314685	0.00820962	0.702302
cg09449150	0.0178834	0.0149083	0.233145
cg09449167	0.00515117	0.00410131	0.212049
cg09449191	-0.0199181	0.0197038	0.314515
cg09449232	-0.0152489	0.01039	0.145334
cg09449235	0.0159577	0.00979599	0.106458
cg09449273	0.00660661	0.00355366	0.0659531
cg09449346	-0.00299656	0.00388295	0.442099
cg09449403	0.00517621	0.00766924	0.501277
cg09449428	0.00206884	0.00709054	0.771063
cg09449447	-0.0257219	0.0216568	0.237763
cg09449449	4.38088e-05	0.00385036	0.990945
cg09449490	-9.45178e-05	0.00153745	0.951102
cg09449502	0.0121519	0.00892421	0.176358
cg09449532	0.000226674	0.00385791	0.953264
cg09449543	0.017583	0.0248116	0.480183
cg09449561	-0.00600215	0.00982675	0.54272
cg09449562	-0.00836328	0.0138051	0.546012
cg09449611	0.000134769	0.00430397	0.975083
cg09449643	-0.00233571	0.00955809	0.807445
cg09449645	0.00191407	0.0116368	0.869682
cg09449704	0.00282741	0.00528403	0.593779
cg09449824	0.00460416	0.0056172	0.414363
cg09449853	0.000788132	0.00668096	0.90633
cg09449905	-0.00813106	0.0085101	0.341649
cg09449927	0.00335484	0.00892647	0.707839
cg09449947	-0.00382471	0.0106272	0.719682
cg09449988	0.0148921	0.0198752	0.455448
cg09450022	-0.0138071	0.00827777	0.0984497
cg09450024	0.00961382	0.0103796	0.356562
cg09450037	-0.000352407	0.00106255	0.740839
cg09450046	0.000217512	0.00457939	0.962211
cg09450063	-0.010255	0.0111103	0.358222
cg09450085	-0.0171673	0.0093907	0.0705125
cg09450087	-0.00239719	0.00481951	0.620005
cg09450097	0.00142914	0.00658402	0.828603
cg09450183	0.00318234	0.00297522	0.287367
cg09450200	0.000280735	0.00937321	0.976166
cg09450206	-0.00200467	0.00722857	0.782102
cg09450218	-0.0106547	0.0124629	0.394643
cg09450238	0.0136828	0.0083654	0.105059
cg09450260	0.0087693	0.0109878	0.426705
cg09450275	0.00629846	0.0126114	0.618576
cg09450342	-0.00339547	0.0079	0.668261
cg09450352	-0.0159287	0.00889998	0.0765208
cg09450367	-0.00192888	0.00375218	0.608339
cg09450467	0.00335466	0.00360494	0.354316
cg09450550	-1.33246e-05	0.0049643	0.997864
cg09450657	0.00905096	0.0067537	0.183234
cg09450660	-0.00997085	0.00400828	0.014516
cg09450713	-0.000762741	0.00408676	0.852323
cg09450735	0.00164531	0.00183128	0.371105
cg09450766	0.000389179	0.00537795	0.942455
cg09450771	-0.00110011	0.0013257	0.408608
cg09450823	0.00703096	0.0087918	0.42577
cg09450828	-0.00053933	0.00224752	0.810847
cg09450835	0.00114587	0.00394716	0.772186
cg09450896	0.00272255	0.00641297	0.672085
cg09450907	0.00208943	0.00615366	0.734914
cg09450917	0.000337531	0.00320654	0.916378
cg09451030	0.00168018	0.0115202	0.884336
cg09451057	0.00140852	0.00364706	0.700163
cg09451073	-0.00371461	0.00556669	0.506122
cg09451081	-0.00405598	0.0106915	0.705221
cg09451092	0.00127108	0.00485839	0.794148
cg09451159	0.00317458	0.00402323	0.431942
cg09451175	0.00438219	0.00775604	0.573336
cg09451188	-0.00686069	0.0138332	0.621012
cg09451191	0.00110272	0.00602404	0.855127
cg09451215	-0.0116086	0.0137846	0.40172
cg09451218	0.0140153	0.0101982	0.172424
cg09451235	0.000521326	0.0121564	0.965879
cg09451339	0.0454227	0.0605804	0.45514
cg09451373	-0.00116219	0.00107508	0.282282
cg09451398	-0.00475758	0.00425216	0.265879
cg09451413	-0.0139637	0.0162179	0.391296
cg09451427	-0.0134098	0.0254173	0.598957
cg09451434	0.00843383	0.00815559	0.303576
cg09451457	-0.0034861	0.00748665	0.642484
cg09451525	-0.000662439	0.00753092	0.930082
cg09451549	-0.00379068	0.00227622	0.0989754
cg09451572	0.00312597	0.00521362	0.550144
cg09451574	-0.0119417	0.0153525	0.438504
cg09451608	-0.0210225	0.0174526	0.231223
cg09451613	-0.0025994	0.0151726	0.864317
cg09451660	0.000848353	0.00395097	0.830423
cg09451738	0.00539276	0.00974891	0.581385
cg09451747	-0.00766721	0.00874405	0.38267
cg09451763	-0.000913794	0.00200455	0.64948
cg09451766	0.00116324	0.0156067	0.940734
cg09451775	0.00705786	0.0152849	0.64526
cg09451784	0.0124416	0.0134493	0.357153
cg09451789	-0.0115531	0.0133792	0.38992
cg09451792	-0.000441515	0.00501866	0.930073
cg09451832	-0.00394612	0.0166749	0.813412
cg09451849	-0.000572056	0.00589839	0.922932
cg09451893	-0.00684247	0.0109806	0.534611
cg09451903	0.000737734	0.00520893	0.887658
cg09451960	-0.000655927	0.00174393	0.707625
cg09452027	-0.00166624	0.00630927	0.792251
cg09452078	-0.0060877	0.00426557	0.156646
cg09452082	0.00974132	0.00951486	0.3084
cg09452147	-0.00429726	0.00512465	0.403723
cg09452250	0.00654411	0.00490866	0.185503
cg09452256	-0.00238056	0.0183453	0.897014
cg09452257	0.00945986	0.00559411	0.093944
cg09452291	0.00299125	0.00584959	0.610226
cg09452293	0.00365466	0.00585896	0.534197
cg09452312	0.0183503	0.0181395	0.314161
cg09452319	0.00135238	0.00151643	0.37463
cg09452335	0.00752205	0.00694671	0.281492
cg09452428	-0.00691265	0.0102182	0.500282
cg09452432	0.00436423	0.00653606	0.505853
cg09452445	-0.0164653	0.0165284	0.321567
cg09452474	-0.00195219	0.00454406	0.668401
cg09452478	0.00136468	0.00385148	0.723841
cg09452483	-0.00601642	0.00848829	0.480104
cg09452510	-0.00334617	0.0154071	0.828507
cg09452531	0.000283787	0.0124713	0.981891
cg09452568	-0.00527645	0.00994721	0.596979
cg09452569	0.00582372	0.0125245	0.642952
cg09452614	0.0151425	0.0211237	0.475136
cg09452692	-0.00229554	0.00165951	0.169665
cg09452720	0.00523765	0.0101131	0.605668
cg09452728	0.00110272	0.0115484	0.92412
cg09452784	-0.0163963	0.0183336	0.373292
cg09452846	0.0115641	0.0088897	0.196303
cg09452848	-0.0176405	0.0112551	0.120196
cg09452911	0.00162281	0.00361954	0.654873
cg09452922	0.00474654	0.0110682	0.668957
cg09452944	-0.0187841	0.0219283	0.393706
cg09452953	0.00282674	0.00581878	0.628175
cg09452984	0.00907121	0.00752645	0.230953
cg09453092	0.00112552	0.00386459	0.771472
cg09453103	0.000808485	0.00998787	0.935646
cg09453229	0.00590329	0.00422354	0.165293
cg09453235	-0.0125616	0.0193685	0.51811
cg09453252	0.0075419	0.00413711	0.0712933
cg09453255	0.0014795	0.00342241	0.666457
cg09453312	0.00585088	0.00603268	0.334454
cg09453398	-0.00129593	0.00548867	0.81383
cg09453425	0.00333819	0.0054839	0.544087
cg09453525	-0.0266758	0.017324	0.126763
cg09453545	-0.000124499	0.00676915	0.985363
cg09453569	-0.0117778	0.00835406	0.161692
cg09453598	0.000345262	0.00422969	0.935105
cg09453636	-0.00329099	0.00955254	0.731183
cg09453685	0.0031643	0.00578772	0.585785
cg09453717	0.0121038	0.0073563	0.103036
cg09453737	-0.000108967	0.00229172	0.962171
cg09453752	-0.000160907	0.00156882	0.918513
cg09453760	-0.0269673	0.0176495	0.129686
cg09453767	0.000591416	0.00190653	0.757051
cg09453768	-0.0218271	0.0171064	0.204924
cg09453838	0.000327266	0.0106573	0.975563
cg09453847	-0.0229161	0.020203	0.259385
cg09453870	-0.0139895	0.00666182	0.0382491
cg09453959	0.0013605	0.00569712	0.811745
cg09453983	-0.00459054	0.00418542	0.275366
cg09454004	0.00707997	0.00688798	0.306489
cg09454039	-0.0142705	0.00760511	0.0635115
cg09454072	0.0186046	0.0145281	0.2033
cg09454102	-0.0258836	0.0185336	0.165632
cg09454156	-0.0195473	0.0109116	0.0762505
cg09454179	5.37923e-05	0.0117315	0.996351
cg09454187	0.00766439	0.0049057	0.121366
cg09454209	-0.00317721	0.00655863	0.629138
cg09454230	-0.00338605	0.00521585	0.517707
cg09454251	-0.000557104	0.00626626	0.929335
cg09454295	-0.00758776	0.0101967	0.458537
cg09454315	0.0113071	0.0169672	0.506685
cg09454316	0.000508399	0.011941	0.966124
cg09454324	-0.00209098	0.00959051	0.827853
cg09454417	0.00824542	0.0155835	0.597901
cg09454438	0.00197522	0.00247305	0.426357
cg09454475	0.00185788	0.00434707	0.670017
cg09454498	-0.00220169	0.00432731	0.612021
cg09454509	-0.00419247	0.00282942	0.141553
cg09454524	0.0165331	0.0196622	0.402432
cg09454560	-0.00115635	0.00373404	0.757451
cg09454613	0.00219645	0.00165085	0.186381
cg09454628	0.00594726	0.0107791	0.582358
cg09454676	-0.000644935	0.00134765	0.633293
cg09454725	-0.00225061	0.00469217	0.632521
cg09454740	-0.00685151	0.00888598	0.442497
cg09454882	0.00405867	0.00960863	0.673641
cg09454892	-0.00385918	0.00485804	0.428849
cg09454925	0.0146366	0.0060597	0.0175336
cg09454979	-0.0032585	0.00557174	0.559982
cg09454992	-0.00258453	0.00539194	0.632749
cg09454997	-0.000214488	0.00570129	0.970065
cg09455072	0.038251	0.0157993	0.0172781
cg09455096	0.00085218	0.00216776	0.695071
cg09455098	0.00515241	0.00783214	0.512143
cg09455126	0.00890383	0.00802782	0.270038
cg09455154	0.00248575	0.00768455	0.747012
cg09455182	0.000381763	0.00159264	0.81105
cg09455205	0.00901002	0.00739709	0.226071
cg09455208	0.00984728	0.0135622	0.469484
cg09455209	0.00299079	0.0125342	0.811895
cg09455225	-0.00562059	0.00561316	0.319087
cg09455239	0.00598671	0.00770047	0.43873
cg09455265	0.0113476	0.00979533	0.249431
cg09455274	0.00456986	0.0126331	0.718312
cg09455322	-0.000678276	0.00161849	0.676057
cg09455332	0.00528906	0.00861392	0.540601
cg09455336	0.0140019	0.00565456	0.0149578
cg09455342	-0.0215185	0.0127183	0.0937728
cg09455369	0.010456	0.0108478	0.337431
cg09455379	0.00876508	0.0174851	0.617269
cg09455426	0.00613686	0.0139832	0.661699
cg09455442	-0.0161552	0.0151043	0.287386
cg09455513	-0.0180583	0.0153502	0.242218
cg09455542	0.00576839	0.00514411	0.264821
cg09455722	0.000404058	0.00150345	0.788672
cg09455805	0.00424931	0.00653436	0.516989
cg09455823	-0.0201563	0.0171569	0.242856
cg09455834	-0.0113709	0.0118428	0.339294
cg09455845	0.00605074	0.00445172	0.177143
cg09455881	-0.0258462	0.0209892	0.22106
cg09455887	-0.000483363	0.00427859	0.910279
cg09455946	-0.000221664	0.00248093	0.928985
cg09456058	0.000487002	0.00614893	0.937031
cg09456065	0.00382887	0.0123642	0.757453
cg09456068	-0.00423215	0.00431423	0.328973
cg09456081	0.000273727	0.00111604	0.806752
cg09456091	-0.0051437	0.00815655	0.529726
cg09456094	-0.0218846	0.0206027	0.290695
cg09456129	-0.000872766	0.00416789	0.83456
cg09456134	-0.00344911	0.0051617	0.505537
cg09456216	0.00216042	0.00158439	0.175768
cg09456221	-0.000653557	0.00695658	0.925338
cg09456232	0.00387885	0.00299055	0.197604
cg09456254	0.00232484	0.00987528	0.814364
cg09456260	0.00325499	0.056312	0.954021
cg09456289	-0.000903685	0.00125878	0.474489
cg09456297	0.00029784	0.00144959	0.837627
cg09456329	-0.000687164	0.00196549	0.727364
cg09456340	-0.0136668	0.00589356	0.0224337
cg09456438	0.0047439	0.00718413	0.510561
cg09456439	0.0167359	0.0180179	0.355204
cg09456448	-0.0229482	0.0182863	0.212426
cg09456465	-0.00578598	0.0124698	0.643656
cg09456493	0.000836303	0.0104836	0.936578
cg09456503	0.00378268	0.0135793	0.781156
cg09456505	-0.00400728	0.00572031	0.485219
cg09456516	0.0013112	0.0055484	0.813668
cg09456523	0.00253706	0.00346474	0.465729
cg09456576	-0.00414163	0.00510133	0.418793
cg09456719	0.00279537	0.00731978	0.703351
cg09456757	0.00304263	0.00717096	0.67226
cg09456758	-0.00114168	0.00634589	0.857588
cg09456760	-0.000405394	0.00511906	0.937037
cg09456777	0.00348217	0.00490963	0.479818
cg09456782	0.000136878	0.00453058	0.975958
cg09456797	-0.0109526	0.00965996	0.259584
cg09456829	0.0034585	0.00347532	0.32206
cg09456838	-0.0196624	0.0200868	0.330006
cg09456894	-0.00504643	0.0117543	0.668608
cg09456905	-0.0112148	0.0146346	0.445292
cg09456971	-5.85788e-05	0.00146271	0.968135
cg09456986	0.00489448	0.0101448	0.630532
cg09456992	-0.00870191	0.0113218	0.443945
cg09457033	-0.00649354	0.00852283	0.447913
cg09457057	-0.00311072	0.00755747	0.681508
cg09457121	-0.00189483	0.00571273	0.740821
cg09457131	0.00302968	0.0118851	0.799313
cg09457176	-0.00559674	0.00578138	0.335348
cg09457206	0.00348681	0.00498296	0.48571
cg09457245	-0.003295	0.018083	0.855783
cg09457255	0.00311408	0.00538541	0.5644
cg09457279	0.00555944	0.016758	0.740773
cg09457288	-0.00136689	0.00509839	0.789173
cg09457342	-0.0144178	0.0202149	0.477365
cg09457372	-0.0209487	0.0138374	0.133202
cg09457391	-0.00463678	0.0128962	0.719945
cg09457413	0.00708474	0.00506726	0.165164
cg09457425	-0.00472376	0.0114429	0.680628
cg09457445	-0.00409047	0.00522069	0.435179
cg09457469	0.00125338	0.00165441	0.450474
cg09457470	0.0180548	0.018723	0.337218
cg09457477	0.00769396	0.0103548	0.459202
cg09457483	0.00863761	0.00469142	0.0685642
cg09457490	-0.00429758	0.00482994	0.37572
cg09457502	0.0045779	0.0142407	0.748528
cg09457524	-0.0256676	0.0100817	0.0124244
cg09457527	0.00629765	0.00722497	0.385487
cg09457645	-0.000146197	0.00525102	0.977844
cg09457752	0.00263707	0.00993303	0.791183
cg09457766	-0.0060895	0.00743826	0.41492
cg09457769	-0.00582735	0.0114986	0.613419
cg09457801	-0.00180769	0.00265728	0.497899
cg09457812	0.0148517	0.0105164	0.160985
cg09457910	0.00345178	0.0130994	0.792702
cg09458009	0.00504482	0.00913737	0.582106
cg09458096	0.000805579	0.00533322	0.880241
cg09458135	0.0413429	0.0213896	0.0560833
cg09458170	-0.000534613	0.00194258	0.783725
cg09458197	0.00439783	0.00957813	0.647121
cg09458237	0.00953042	0.00841013	0.259837
cg09458272	-0.0161009	0.0126136	0.204744
cg09458284	-0.00663026	0.0126972	0.602698
cg09458299	-0.0052108	0.0028444	0.0699356
cg09458323	-0.00663656	0.00414711	0.11269
cg09458384	0.00195307	0.00533948	0.715303
cg09458394	0.000763279	0.00123152	0.536809
cg09458410	0.00891346	0.00820234	0.279783
cg09458420	0.00520205	0.00341854	0.131236
cg09458443	-0.0030799	0.00191448	0.110826
cg09458497	0.000394125	0.00730011	0.957052
cg09458539	0.0017962	0.00776265	0.817484
cg09458554	0.0144105	0.00715997	0.0468403
cg09458566	-0.0118265	0.014342	0.411555
cg09458595	0.000132437	0.0125783	0.99162
cg09458615	-0.0140023	0.00933183	0.136639
cg09458618	-0.000634104	0.00545433	0.907682
cg09458656	0.0050054	0.00395214	0.208275
cg09458673	0.000561155	0.00184345	0.761452
cg09458737	0.00388693	0.0018193	0.0350787
cg09458820	-0.00447687	0.00534663	0.404407
cg09458836	0.00685096	0.0076193	0.370728
cg09458907	0.00214473	0.00923516	0.81683
cg09458919	-0.00355763	0.00273569	0.196435
cg09458931	0.0103802	0.00822297	0.209761
cg09458956	-0.0127516	0.0146004	0.384552
cg09459044	0.000899826	0.00101807	0.378894
cg09459146	0.00211275	0.00405706	0.603686
cg09459185	-0.000321283	0.00217819	0.883034
cg09459188	-0.000498385	0.00138033	0.718814
cg09459202	-0.008947	0.0138454	0.519626
cg09459272	-0.000820644	0.00202439	0.686065
cg09459280	0.00114665	0.00513173	0.823647
cg09459291	-0.000145699	0.00259463	0.955331
cg09459339	-0.0131021	0.0136398	0.339079
cg09459403	0.000280304	0.00665576	0.966491
cg09459451	-0.0253784	0.0227972	0.26828
cg09459471	0.0104469	0.00586445	0.077885
cg09459499	-0.00121436	0.00196777	0.538556
cg09459503	0.0133273	0.0133003	0.318748
cg09459527	0.024709	0.013456	0.0692878
cg09459529	0.00931907	0.0114578	0.417957
cg09459542	0.00517606	0.00595318	0.386677
cg09459548	-0.010973	0.00830517	0.18944
cg09459561	-7.91777e-05	0.00145186	0.956617
cg09459581	-0.00513189	0.0105224	0.626823
cg09459714	-0.00309624	0.00690738	0.654941
cg09459719	0.000313532	0.00434126	0.94257
cg09459758	-0.0019126	0.00644465	0.767255
cg09459774	0.00666654	0.0128578	0.605267
cg09459794	-0.000587384	0.0105092	0.955539
cg09459808	-0.000204185	0.00608782	0.973311
cg09459868	0.00998242	0.00648728	0.127019
cg09459869	0.00992384	0.0157428	0.529888
cg09459907	-0.00166256	0.0126752	0.895907
cg09459955	-0.00243063	0.00548916	0.658863
cg09459982	-0.00153148	0.0102216	0.881203
cg09460001	0.00182365	0.010176	0.858135
cg09460013	-0.0122521	0.0110583	0.270541
cg09460082	0.00226343	0.00589986	0.702059
cg09460155	-0.00775466	0.00778073	0.32134
cg09460159	-0.00189391	0.00251015	0.452322
cg09460187	0.00605851	0.0106472	0.570617
cg09460229	0.00755696	0.0178699	0.673285
cg09460231	0.0122661	0.010161	0.230214
cg09460267	0.0208762	0.0212286	0.327784
cg09460303	0.00452492	0.00473882	0.34195
cg09460356	0.00453771	0.00698969	0.517697
cg09460369	-0.00124594	0.00186555	0.505756
cg09460407	0.00143841	0.00759475	0.850167
cg09460462	-0.00574716	0.00932803	0.539217
cg09460489	-0.00792094	0.0074175	0.288149
cg09460490	0.00193621	0.00607348	0.750545
cg09460491	-0.0103423	0.0154121	0.503735
cg09460500	0.00100699	0.00638974	0.875094
cg09460523	-0.00058565	0.00782631	0.940499
cg09460553	-0.00701001	0.0130086	0.591171
cg09460563	0.0137761	0.00585592	0.0206057
cg09460628	-0.0070181	0.00964899	0.468717
cg09460681	-0.00472404	0.0066831	0.481296
cg09460688	-0.00848913	0.0122149	0.488679
cg09460712	0.00126987	0.00721154	0.860581
cg09460766	0.00485287	0.00668346	0.469473
cg09460983	0.00364572	0.0020096	0.0726521
cg09460999	0.00898401	0.00967385	0.355286
cg09461005	-0.0108657	0.0135221	0.42356
cg09461018	0.00920334	0.0106095	0.387766
cg09461021	-0.00292022	0.0137331	0.83204
cg09461072	0.00393587	0.00207913	0.0612451
cg09461094	0.00369722	0.00577121	0.523228
cg09461185	0.000271573	0.00195916	0.890031
cg09461240	0.00102709	0.00500141	0.837709
cg09461261	0.000829382	0.00908533	0.927446
cg09461286	-0.00106549	0.00248668	0.669223
cg09461293	0.0205117	0.00993731	0.0415969
cg09461331	0.00607225	0.00667074	0.364863
cg09461388	0.00768141	0.0117823	0.515933
cg09461395	0.000669458	0.00154111	0.664934
cg09461494	0.0105122	0.0115821	0.366261
cg09461507	0.0120905	0.0102205	0.239629
cg09461530	-0.0127815	0.0159444	0.424665
cg09461545	-0.0278989	0.0123739	0.0263354
cg09461567	0.00138891	0.0154759	0.928668
cg09461630	0.00415702	0.0131339	0.752275
cg09461650	-0.00293061	0.00195199	0.136416
cg09461682	-0.00721489	0.00995553	0.470321
cg09461728	-0.016074	0.00875886	0.0694536
cg09461768	-0.00185316	0.00526291	0.725491
cg09461792	-0.00510891	0.0159	0.748642
cg09461797	0.00548897	0.0127655	0.668133
cg09461837	-0.00177486	0.00163708	0.280899
cg09461846	-0.000834737	0.0110696	0.940041
cg09461851	-0.000211784	0.00241735	0.930362
cg09461901	0.00282604	0.00292857	0.336879
cg09462039	0.00059474	0.00148228	0.689105
cg09462089	0.0326741	0.0255573	0.204045
cg09462203	-0.0034764	0.00559959	0.536124
cg09462207	-0.00274991	0.0110642	0.804225
cg09462224	-0.0114087	0.0245808	0.643562
cg09462240	0.00680981	0.0111928	0.544296
cg09462269	0.0263565	0.0142764	0.0678268
cg09462274	-0.00278889	0.0101951	0.784992
cg09462388	0.00149487	0.00853159	0.861264
cg09462412	0.00294093	0.0101722	0.773092
cg09462438	0.0117081	0.00714489	0.104424
cg09462453	-0.0139764	0.0122417	0.256302
cg09462477	0.00179153	0.00101904	0.081799
cg09462479	-0.00360452	0.00685398	0.600121
cg09462561	-0.00103218	0.00459043	0.822552
cg09462567	0.00224401	0.00317261	0.481021
cg09462575	0.0111859	0.0100225	0.267063
cg09462576	-0.0120112	0.0110201	0.27836
cg09462578	0.00128748	0.00239773	0.592489
cg09462587	-0.00106346	0.00131172	0.41944
cg09462606	-0.000711165	0.00120595	0.556714
cg09462640	-0.00784064	0.00984603	0.427729
cg09462695	0.000789589	0.00248461	0.751306
cg09462696	-0.0187911	0.0157836	0.236651
cg09462699	0.00320277	0.006474	0.621888
cg09462709	0.0109124	0.015637	0.486888
cg09462745	0.0126622	0.010117	0.213642
cg09462763	-0.00183716	0.00859903	0.831257
cg09462769	-0.00142716	0.00929459	0.878276
cg09462776	0.00822381	0.0126219	0.516186
cg09462806	-0.0111436	0.0114736	0.333774
cg09462808	0.00173521	0.00511172	0.734977
cg09462826	-0.00216184	0.00166002	0.195806
cg09462877	-0.00187877	0.00149637	0.212206
cg09462924	0.0130362	0.0151151	0.390496
cg09462936	-0.00103345	0.00412109	0.802505
cg09462937	-0.0369331	0.0225686	0.104882
cg09463001	-0.00726584	0.0145535	0.618699
cg09463030	-0.000578763	0.0105572	0.95639
cg09463041	-0.0125293	0.01391	0.369888
cg09463047	0.00649756	0.00512975	0.208225
cg09463055	0.0185601	0.00898466	0.0414375
cg09463174	0.000849845	0.00808689	0.916516
cg09463177	0.00280003	0.0113548	0.805727
cg09463204	0.00340398	0.00490164	0.489006
cg09463207	0.00406608	0.00645316	0.530072
cg09463211	-0.00851921	0.00560163	0.131454
cg09463212	0.0131465	0.0137485	0.341271
cg09463220	0.00499413	0.00900769	0.580523
cg09463233	-0.00278438	0.00229897	0.228696
cg09463264	0.00429522	0.0101023	0.671623
cg09463265	0.00601729	0.0118525	0.612796
cg09463274	-0.00449513	0.0062265	0.472019
cg09463300	-0.0147908	0.0109262	0.178882
cg09463394	-0.00652161	0.00775514	0.402388
cg09463433	0.00800107	0.0165242	0.629299
cg09463453	-0.0035321	0.00541979	0.516087
cg09463466	-0.00169387	0.00248089	0.496333
cg09463609	-0.00639112	0.0152073	0.675193
cg09463630	-0.0108471	0.00934962	0.248743
cg09463633	-0.000666887	0.0010428	0.52395
cg09463656	-0.0100128	0.00747667	0.183542
cg09463706	-0.0046975	0.00849571	0.581548
cg09463755	0.00220447	0.00194809	0.260506
cg09463795	-0.00252007	0.00748865	0.737185
cg09463814	0.00462209	0.00543126	0.396794
cg09463882	-0.00376323	0.0028711	0.192952
cg09463890	-0.00165964	0.00853235	0.84617
cg09463900	-0.0054316	0.00571858	0.344495
cg09463917	-0.0024454	0.0109237	0.823322
cg09463922	0.00569669	0.0114173	0.61891
cg09463948	-0.00174376	0.0119756	0.884522
cg09463963	0.000729972	0.0017153	0.671339
cg09463984	-0.00332956	0.00444799	0.455883
cg09463989	0.0132027	0.0167827	0.433325
cg09464028	0.0203487	0.0297755	0.495933
cg09464061	-0.00167019	0.00806851	0.83643
cg09464137	-0.00315144	0.00456331	0.491414
cg09464187	0.0204697	0.024408	0.403668
cg09464192	0.00418126	0.00544564	0.444405
cg09464194	0.00462893	0.00258013	0.0758245
cg09464206	-0.016749	0.0105948	0.117064
cg09464246	-0.0200496	0.0215	0.353303
cg09464263	-0.000225012	0.00168686	0.894153
cg09464268	0.000236899	0.0109952	0.982853
cg09464332	-0.00875606	0.0188293	0.642925
cg09464367	-0.00211188	0.00743587	0.776988
cg09464404	0.0121805	0.0108931	0.266165
cg09464461	0.00969746	0.0103588	0.351447
cg09464466	-0.00680143	0.0137181	0.621125
cg09464487	-0.00105537	0.00151119	0.486566
cg09464488	-0.000223269	0.00259893	0.931711
cg09464509	-0.000592632	0.0025348	0.815619
cg09464583	0.0137492	0.0129362	0.29041
cg09464728	0.00448609	0.00949771	0.637717
cg09464735	-0.008413	0.0150633	0.577746
cg09464775	-0.0219333	0.0140004	0.120363
cg09464839	0.000195336	0.00500772	0.968963
cg09464875	-0.00596886	0.00700742	0.396366
cg09464883	0.00407577	0.00418719	0.332708
cg09464892	-0.00268851	0.00360563	0.457633
cg09464894	-0.000629375	0.00526612	0.905108
cg09464954	-0.00371094	0.00519874	0.477004
cg09464990	-0.00565913	0.00599013	0.347067
cg09465008	0.0119056	0.010114	0.241933
cg09465019	-0.00104963	0.002418	0.665157
cg09465055	-0.00827905	0.00939041	0.380081
cg09465057	0.00650371	0.00500769	0.197018
cg09465065	-0.00469592	0.00509427	0.358849
cg09465142	0.00301006	0.0070911	0.672125
cg09465149	-0.000939023	0.00250734	0.708819
cg09465239	0.00739589	0.00941648	0.434064
cg09465288	0.0189793	0.0103456	0.0695501
cg09465326	0.00362405	0.00769571	0.638725
cg09465362	0.00740226	0.00804879	0.359957
cg09465394	-0.0199395	0.0218597	0.363881
cg09465463	0.00995826	0.0105324	0.34669
cg09465494	0.0119235	0.0146247	0.41684
cg09465516	-0.00923346	0.00815899	0.260471
cg09465533	-0.0205571	0.0185168	0.269581
cg09465560	0.00339092	0.00459605	0.46237
cg09465620	0.00683815	0.00527086	0.197496
cg09465659	0.00423277	0.00765361	0.581469
cg09465692	0.00221645	0.0048754	0.650369
cg09465698	-0.00705348	0.01135	0.535715
cg09465703	0.0096397	0.0104462	0.358336
cg09465712	0.00578242	0.00513515	0.262841
cg09465746	-0.000679806	0.00358672	0.850058
cg09465786	-0.0010923	0.0015992	0.496168
cg09465791	-0.0143803	0.0139045	0.303528
cg09465834	-0.00433947	0.00428284	0.313399
cg09465855	0.000956157	0.00135288	0.481362
cg09465922	-0.00368003	0.00597969	0.539674
cg09465923	-0.00186344	0.00457061	0.684365
cg09466003	0.0119085	0.0229132	0.604405
cg09466067	-0.00100783	0.00137871	0.46649
cg09466148	-0.000827014	0.0150794	0.956372
cg09466153	0.0160295	0.0116216	0.170886
cg09466176	0.0047986	0.00966845	0.620761
cg09466181	0.00833508	0.00580292	0.154021
cg09466182	0.00317948	0.00723593	0.661319
cg09466214	-0.00765719	0.0090914	0.40166
cg09466235	0.00559079	0.00389123	0.153906
cg09466243	-7.35294e-05	0.00169501	0.965485
cg09466277	9.30005e-05	0.00138688	0.94667
cg09466312	-0.00392766	0.00660166	0.55322
cg09466338	0.00327309	0.00408693	0.425107
cg09466348	0.0011109	0.0147392	0.940071
cg09466397	0.00515323	0.00704619	0.466276
cg09466447	-0.00464929	0.00535944	0.387747
cg09466465	-0.00239251	0.00113589	0.037683
cg09466602	0.00472117	0.00461399	0.308668
cg09466605	-0.00357719	0.0056268	0.526397
cg09466667	0.00683659	0.0170105	0.688612
cg09466685	-0.00393842	0.00493498	0.426726
cg09466709	0.00260435	0.00425789	0.542156
cg09466719	-0.00349605	0.00893526	0.696434
cg09466770	-0.00167593	0.00587561	0.776054
cg09466807	0.0117175	0.00580028	0.0460405
cg09466818	-0.0120311	0.00856706	0.163316
cg09466831	0.00225042	0.00217857	0.304105
cg09466880	-0.0015714	0.00151576	0.302372
cg09466887	0.0147498	0.0249887	0.556349
cg09466904	-0.0226191	0.0131272	0.0879666
cg09466913	-0.00165801	0.00350931	0.637626
cg09466928	0.00300336	0.00637883	0.638786
cg09467020	0.00393448	0.00253987	0.12452
cg09467248	-0.0121062	0.0133347	0.366129
cg09467404	-0.000667234	0.016905	0.968595
cg09467433	0.00256199	0.0253907	0.91983
cg09467436	-0.00912795	0.0136402	0.504913
cg09467485	0.000802895	0.00667675	0.904524
cg09467487	0.0120032	0.00963919	0.21595
cg09467488	-0.00561789	0.0150163	0.709107
cg09467501	-0.00188398	0.0108107	0.862005
cg09467508	0.000778057	0.00192157	0.686411
cg09467540	-0.0146387	0.0111786	0.193354
cg09467607	0.0143517	0.017824	0.422621
cg09467611	0.00582645	0.00337676	0.0875339
cg09467637	-0.0055258	0.00812794	0.498169
cg09467645	-0.00036014	0.0017001	0.832667
cg09467711	-0.00262066	0.00913176	0.774719
cg09467825	-0.00129648	0.0045134	0.774514
cg09467846	0.00588556	0.00677178	0.386857
cg09467882	0.00352376	0.00472757	0.4578
cg09467902	-3.60712e-05	0.00789537	0.996364
cg09467944	0.0151828	0.0119298	0.206081
cg09467976	0.0027846	0.00794308	0.726649
cg09468043	-0.0145043	0.0134824	0.284606
cg09468051	0.0135242	0.0177213	0.447163
cg09468055	-0.00483896	0.0098697	0.625006
cg09468078	0.00487829	0.0120872	0.687374
cg09468107	-0.00106331	0.00678114	0.875716
cg09468177	-0.0169571	0.0198326	0.39459
cg09468207	0.00391865	0.0116037	0.736292
cg09468228	0.00948716	0.0065153	0.148487
cg09468231	-0.0140427	0.00583684	0.0179711
cg09468238	-0.00769318	0.0106581	0.472091
cg09468264	0.0071654	0.0219664	0.744956
cg09468267	8.05244e-05	0.00432508	0.985183
cg09468285	-0.00227075	0.00728313	0.755855
cg09468328	-0.00669516	0.006301	0.290543
cg09468386	-0.00112807	0.00801824	0.888399
cg09468399	-0.00428417	0.0136526	0.754328
cg09468422	-0.00743648	0.00380591	0.0535028
cg09468523	-7.61764e-05	0.00305625	0.980165
cg09468725	0.00472274	0.00716592	0.511375
cg09468767	0.00290025	0.00207163	0.164614
cg09468777	-0.00150932	0.00257056	0.558421
cg09468832	-0.0121297	0.00808706	0.136794
cg09468836	0.013733	0.0167562	0.414407
cg09468902	0.00873614	0.0121999	0.47561
cg09468905	0.00220612	0.00597885	0.712917
cg09468912	0.00107399	0.00201573	0.59535
cg09468924	0.00814516	0.0124336	0.513912
cg09468937	0.00040696	0.00509459	0.936492
cg09469033	-0.00196781	0.00290786	0.500145
cg09469079	0.00592447	0.00772588	0.444986
cg09469102	0.00511994	0.00902074	0.571596
cg09469111	-0.00339076	0.00755571	0.65457
cg09469170	-0.0043041	0.00487062	0.378985
cg09469204	-0.0163291	0.0155195	0.295259
cg09469223	0.00646149	0.0142304	0.650768
cg09469285	-0.00809928	0.00908058	0.374569
cg09469302	-0.0037389	0.00616431	0.545531
cg09469318	0.00190284	0.0052075	0.715582
cg09469355	-0.000451937	0.00389548	0.907873
cg09469381	-0.00592427	0.00704071	0.402114
cg09469394	-0.000283302	0.00105253	0.788358
cg09469430	0.00569245	0.00486195	0.244454
cg09469432	0.00195159	0.00282364	0.491066
cg09469502	-0.00305527	0.00559507	0.586237
cg09469554	0.00138545	0.00567561	0.807649
cg09469566	-0.0167567	0.00936226	0.0765115
cg09469610	0.00393931	0.00674864	0.560724
cg09469636	0.00504256	0.0104156	0.629349
cg09469643	-0.00121261	0.00368123	0.74254
cg09469648	0.00314149	0.0104953	0.765313
cg09469649	-0.00125384	0.00825139	0.879529
cg09469663	-0.000569721	0.00216132	0.792632
cg09469665	0.0247753	0.016679	0.140578
cg09469667	-0.0126817	0.0166758	0.448754
cg09469670	-0.00428967	0.00793133	0.589813
cg09469682	0.00637723	0.00695029	0.361063
cg09469691	-0.00115429	0.00347959	0.740786
cg09469697	-0.000114577	0.00478988	0.980964
cg09469736	0.00466483	0.00518945	0.370862
cg09469812	0.00930711	0.0124678	0.45712
cg09469842	0.0044219	0.0155052	0.77609
cg09469870	0.0221773	0.0256739	0.38976
cg09469920	0.0024532	0.00963214	0.799486
cg09469937	0.00543285	0.00449372	0.229518
cg09469984	0.00446496	0.00478286	0.352793
cg09469986	-0.000875546	0.00484769	0.857038
cg09470010	0.0271814	0.0186206	0.147493
cg09470012	-0.00151753	0.00408254	0.710893
cg09470059	-0.00453403	0.00476515	0.343646
cg09470112	0.0130803	0.0138344	0.346686
cg09470142	0.00878111	0.0100226	0.383057
cg09470146	0.00570482	0.00803144	0.479164
cg09470163	-0.00101598	0.00255895	0.692191
cg09470219	0.00536391	0.00387924	0.16983
cg09470268	-0.00992995	0.00983481	0.315088
cg09470274	-0.0067577	0.00837906	0.421869
cg09470277	-0.00828237	0.00688279	0.231684
cg09470311	-0.00496654	0.0110085	0.652855
cg09470376	0.000733953	0.00185577	0.693318
cg09470625	-0.0126313	0.0053538	0.0202514
cg09470638	0.0272218	0.0135031	0.0464854
cg09470640	0.00132974	0.00166246	0.425686
cg09470643	-0.00548238	0.00814957	0.502677
cg09470694	-0.00961842	0.00878347	0.276121
cg09470727	0.00458802	0.0333338	0.890803
cg09470732	0.00188727	0.00182395	0.303297
cg09470754	-0.0465539	0.0200463	0.0222427
cg09470758	-0.00721029	0.00770192	0.351442
cg09470832	0.00231982	0.0100371	0.817691
cg09470838	0.00129799	0.0111155	0.907274
cg09470850	0.00198452	0.0139778	0.887384
cg09470902	-0.00100128	0.0011915	0.402714
cg09470905	-0.000482782	0.00374971	0.897813
cg09470907	0.0202217	0.0232958	0.387449
cg09470931	0.0100778	0.0183224	0.583529
cg09470958	0.00100923	0.00290993	0.729453
cg09470963	0.00320948	0.00480055	0.505314
cg09470983	0.00564206	0.0114502	0.623272
cg09470988	0.00497039	0.00491311	0.314142
cg09471025	-0.0042833	0.00619288	0.49076
cg09471066	0.00337611	0.00898485	0.707894
cg09471116	0.00720815	0.00629945	0.255252
cg09471122	-0.00803786	0.0119295	0.502004
cg09471204	0.0199084	0.0220509	0.368781
cg09471221	0.00248787	0.00217723	0.255901
cg09471234	0.00381039	0.00587199	0.517884
cg09471280	-0.00289803	0.00210953	0.172582
cg09471310	0.00191108	0.00892405	0.830867
cg09471343	-7.39696e-05	0.00487847	0.987933
cg09471374	-0.00852459	0.0145298	0.558729
cg09471407	0.0160725	0.0095576	0.0957587
cg09471412	0.0140576	0.0163927	0.393191
cg09471471	-0.0135355	0.0178763	0.450726
cg09471499	-0.00164268	0.00457218	0.720146
cg09471518	0.00192514	0.0034975	0.583251
cg09471527	0.00655893	0.00471987	0.167724
cg09471528	0.0217641	0.0201192	0.281963
cg09471587	0.0108354	0.0101494	0.288278
cg09471611	-0.0106439	0.0073195	0.149028
cg09471658	-0.00320571	0.00253024	0.208113
cg09471659	-0.00517421	0.0142087	0.71651
cg09471709	0.00781529	0.00577136	0.178741
cg09471804	0.00111454	0.00498269	0.82346
cg09471817	-0.0073833	0.0123141	0.550143
cg09471883	0.00135422	0.00341529	0.692568
cg09471887	0.0131145	0.0116232	0.261891
cg09471899	-0.0108717	0.0105728	0.3063
cg09471916	0.00300812	0.00551582	0.586719
cg09472004	-0.0103482	0.0109501	0.346919
cg09472026	0.00332862	0.00416927	0.426548
cg09472046	0.00380518	0.00365855	0.300811
cg09472084	-0.000935552	0.00332788	0.779195
cg09472159	-0.000838596	0.00700539	0.904955
cg09472203	-0.00239905	0.00152811	0.119586
cg09472211	-0.00028861	0.00169516	0.865154
cg09472222	0.00287918	0.00559898	0.608224
cg09472257	0.00926718	0.00617688	0.136687
cg09472310	0.0195574	0.0106516	0.0693148
cg09472330	-0.0168254	0.01145	0.144845
cg09472353	0.00656606	0.00693944	0.34633
cg09472360	-0.00164933	0.00375369	0.661328
cg09472366	0.000335777	0.00608025	0.95607
cg09472430	-0.00642489	0.0113485	0.572563
cg09472437	0.00242378	0.0123661	0.845006
cg09472467	0.00514903	0.0132095	0.697515
cg09472495	0.00549065	0.00695742	0.431875
cg09472506	-0.00860683	0.017569	0.625286
cg09472569	0.00879087	0.0226894	0.699251
cg09472600	-0.0225352	0.0209899	0.285576
cg09472616	-0.00245902	0.005154	0.634326
cg09472630	0.00150471	0.00600143	0.802541
cg09472675	0.00545281	0.00657264	0.408728
cg09472784	0.00517617	0.00399901	0.198521
cg09472802	-0.000441487	0.00252375	0.861486
cg09472821	0.0058043	0.00874181	0.508237
cg09472844	0.00253857	0.00584846	0.665181
cg09472901	0.00602104	0.00420312	0.155115
cg09472928	0.00261516	0.00290507	0.370173
cg09472949	0.00367725	0.00440908	0.406259
cg09472953	-0.00138779	0.0012683	0.276491
cg09473049	0.00171504	0.00729953	0.814727
cg09473060	-0.00318008	0.00308102	0.304491
cg09473180	0.00408844	0.00380551	0.285253
cg09473207	0.0173795	0.0184286	0.347916
cg09473208	-0.00218313	0.00490356	0.657128
cg09473230	0.0121837	0.0094118	0.19847
cg09473244	1.13364e-05	0.00819654	0.998899
cg09473249	0.0053938	0.00453402	0.237009
cg09473282	0.0283793	0.0180021	0.118081
cg09473315	-0.0275509	0.0100064	0.00700773
cg09473359	-0.00817994	0.00577845	0.160001
cg09473364	0.00236629	0.0018233	0.197339
cg09473383	-0.000269514	0.00145505	0.853426
cg09473396	-0.00232691	0.0110676	0.833904
cg09473424	-0.00470459	0.0120825	0.697829
cg09473455	-0.00704759	0.00715174	0.326788
cg09473494	-5.93016e-05	0.00580842	0.991874
cg09473495	-1.22241e-05	0.0040993	0.997627
cg09473510	0.00611771	0.00674498	0.366586
cg09473527	0.00203332	0.00440652	0.645489
cg09473576	-0.00689578	0.00788663	0.384016
cg09473613	0.0234194	0.0247519	0.346344
cg09473627	0.0043099	0.00861947	0.61816
cg09473664	-0.0033594	0.00413861	0.418878
cg09473676	0.00168035	0.0105586	0.873876
cg09473725	0.0033101	0.00750776	0.660245
cg09473726	-0.00181091	0.0041182	0.661079
cg09473732	0.000762417	0.00532356	0.886408
cg09473745	-0.00266672	0.00892981	0.765842
cg09473759	0.00190209	0.00268155	0.479775
cg09473763	0.00620034	0.00446447	0.167973
cg09473788	-0.0123752	0.0187366	0.510462
cg09473826	0.000320056	0.0148444	0.982841
cg09473847	0.00515417	0.00387458	0.18646
cg09473867	0.000213576	0.00191918	0.911614
cg09473891	-0.00239059	0.00207845	0.252813
cg09473942	0.00891762	0.00582139	0.128712
cg09473948	-0.00330889	0.00630737	0.601018
cg09473969	-0.00288435	0.00486892	0.554919
cg09474010	0.00404304	0.00718558	0.574926
cg09474017	-0.00614678	0.00960107	0.523495
cg09474092	-0.0298871	0.0204815	0.147639
cg09474097	0.018564	0.019688	0.347999
cg09474101	-0.00075531	0.00640045	0.906297
cg09474105	-0.000178401	0.00364111	0.96102
cg09474112	-0.00823886	0.0062561	0.190871
cg09474173	0.00435902	0.00330299	0.189942
cg09474175	-0.000465885	0.00116329	0.68965
cg09474176	-0.0187311	0.0171833	0.2783
cg09474229	4.75154e-05	0.00351189	0.989232
cg09474319	0.00508336	0.00785475	0.519004
cg09474331	0.000830541	0.00210406	0.69388
cg09474336	-0.00277221	0.00219631	0.209809
cg09474387	0.0131904	0.0105017	0.212032
cg09474412	0.00128204	0.0104915	0.902987
cg09474442	-0.0142453	0.0128381	0.26983
cg09474476	-0.0049205	0.00745808	0.510928
cg09474533	-0.00617058	0.00674552	0.362514
cg09474589	0.000315995	0.00384535	0.934671
cg09474599	0.00621322	0.00425797	0.147645
cg09474625	0.00171777	0.00291072	0.556418
cg09474692	-0.000276051	0.00146524	0.850945
cg09474695	-0.00453152	0.00663549	0.496236
cg09474699	0.0115047	0.00770148	0.13837
cg09474714	0.00113556	0.00176463	0.521364
cg09474812	-0.00551161	0.00810064	0.497829
cg09474840	0.0161975	0.0134892	0.232676
cg09474862	0.0104403	0.0114858	0.365552
cg09474938	0.00136247	0.00276271	0.622978
cg09474959	-0.0124554	0.015293	0.417323
cg09474974	-0.00562551	0.00353778	0.114963
cg09475025	0.000558672	0.00481465	0.907857
cg09475028	0.000938215	0.00674037	0.889577
cg09475041	-0.000888179	0.0117597	0.939946
cg09475061	0.000558794	0.00711176	0.937529
cg09475075	-0.00485755	0.0128626	0.706492
cg09475211	0.00313422	0.00451058	0.488755
cg09475221	0.00873114	0.00631557	0.169904
cg09475256	0.00466931	0.00726826	0.522068
cg09475262	-0.00131946	0.00381346	0.73007
cg09475276	0.00130201	0.00609104	0.831171
cg09475288	0.0129923	0.0125894	0.30456
cg09475293	0.0167315	0.0160337	0.299224
cg09475324	0.000785502	0.00117298	0.504616
cg09475326	-0.000350923	0.00467808	0.940353
cg09475359	-0.000104743	0.0101766	0.991808
cg09475479	0.000767575	0.0017864	0.668354
cg09475489	-0.00289606	0.00193198	0.137021
cg09475510	-0.00322914	0.00188571	0.0899173
cg09475526	-0.0104288	0.00882611	0.240173
cg09475608	-0.00606028	0.0117374	0.606771
cg09475635	-0.000147678	0.00911485	0.987106
cg09475649	-0.00746881	0.00902202	0.409731
cg09475704	0.00444263	0.00377784	0.242398
cg09475718	-0.00825066	0.00864526	0.342204
cg09475757	-0.0028103	0.00165464	0.0925344
cg09475796	-0.0348811	0.0210129	0.100051
cg09475813	-0.000930697	0.00542234	0.864066
cg09475815	-0.000577526	0.000931584	0.536708
cg09475834	-0.00646278	0.005466	0.239866
cg09475882	-0.000465054	0.00833027	0.955591
cg09475901	0.000707955	0.00419517	0.86633
cg09475932	0.000600491	0.0017335	0.729767
cg09475962	0.00893835	0.00559339	0.113194
cg09476006	-0.00229891	0.00614952	0.709319
cg09476010	0.00580715	0.00567947	0.309021
cg09476012	-0.0460883	0.0394164	0.245076
cg09476019	0.000496538	0.00527431	0.925184
cg09476067	-0.0119258	0.0111108	0.285693
cg09476073	-0.0129043	0.0157441	0.414377
cg09476099	0.00819497	0.00387241	0.0368065
cg09476130	0.0138084	0.00922398	0.137539
cg09476146	0.000668278	0.00874615	0.939247
cg09476148	0.00429692	0.00650583	0.510469
cg09476154	0.00860449	0.015005	0.567633
cg09476210	0.00853071	0.00417719	0.0437627
cg09476232	0.0179776	0.0085553	0.0381245
cg09476265	0.00458412	0.00548688	0.405445
cg09476286	9.52851e-05	0.00114773	0.934001
cg09476306	0.00207441	0.0046698	0.657845
cg09476325	-0.0039093	0.00420211	0.354447
cg09476347	0.00349594	0.00733974	0.634898
cg09476384	-0.00990894	0.0178893	0.580882
cg09476443	0.00628275	0.00620676	0.313865
cg09476492	0.0239432	0.011665	0.0427259
cg09476523	-0.000764993	0.00131581	0.562289
cg09476611	-0.0065543	0.00772824	0.398409
cg09476683	-0.00254964	0.00167856	0.131931
cg09476841	-0.0017303	0.00175561	0.326715
cg09476872	0.00143257	0.00361941	0.693094
cg09476883	-0.00351927	0.00755162	0.642208
cg09476891	-0.00134286	0.00163236	0.412663
cg09476941	0.00871785	0.01627	0.59327
cg09476950	0.0170459	0.0104018	0.104408
cg09476963	0.00976328	0.0113781	0.392904
cg09476986	0.000938582	0.00499092	0.851212
cg09476997	-0.00221582	0.0152347	0.884652
cg09477019	-0.00227712	0.0115503	0.844112
cg09477089	-0.00128971	0.00442433	0.77127
cg09477090	-0.00404056	0.00607165	0.507276
cg09477121	-0.00102966	0.00842669	0.902993
cg09477127	-0.00225545	0.00624622	0.718793
cg09477198	0.000174304	0.00137558	0.899422
cg09477224	0.00239852	0.00405511	0.555533
cg09477232	-0.00564025	0.0107761	0.601852
cg09477291	0.00653262	0.00954963	0.495513
cg09477407	-0.0026765	0.00826301	0.74668
cg09477411	-0.00042721	0.00179662	0.812534
cg09477426	-0.0016345	0.00404484	0.687006
cg09477447	0.0145327	0.0153266	0.345312
cg09477453	0.00130124	0.00330934	0.695007
cg09477492	-0.00022511	0.00108427	0.835953
cg09477513	0.00579393	0.012041	0.631437
cg09477528	-0.00849063	0.00610774	0.167572
cg09477541	-0.00589811	0.00510484	0.250682
cg09477573	0.00258233	0.00534764	0.630228
cg09477575	0.00369934	0.00533635	0.489769
cg09477632	0.0260713	0.0130943	0.0492043
cg09477681	-0.00329714	0.00717049	0.646643
cg09477740	-0.00849391	0.0076852	0.271712
cg09477755	-0.00138209	0.0100119	0.890483
cg09477810	0.00426003	0.00496497	0.392935
cg09477869	-0.0142786	0.0176545	0.420565
cg09477886	-0.00276552	0.011065	0.803151
cg09477895	-0.013113	0.00996142	0.191056
cg09477996	0.00965184	0.0101305	0.343015
cg09478002	-0.00189342	0.0123401	0.878363
cg09478021	-0.0132715	0.00831172	0.113482
cg09478031	0.00511066	0.00537978	0.344414
cg09478045	-0.00174847	0.00255014	0.494529
cg09478051	0.0147971	0.0245449	0.547969
cg09478061	-0.00535125	0.0153226	0.727644
cg09478095	-0.0155417	0.0112983	0.172027
cg09478099	-0.00356419	0.00481223	0.46064
cg09478103	-1.26274e-05	0.0044793	0.997756
cg09478140	0.00501655	0.0125587	0.690416
cg09478205	-6.48687e-05	0.0023131	0.977683
cg09478213	0.0121484	0.00936325	0.197462
cg09478228	-0.00290839	0.0123026	0.813602
cg09478243	-0.00632257	0.00568811	0.269001
cg09478268	-0.00127	0.00257301	0.622681
cg09478269	-0.00734105	0.0117761	0.534452
cg09478324	0.0119762	0.00849101	0.161506
cg09478396	-0.00454437	0.00518938	0.383288
cg09478478	-0.00747419	0.00681431	0.275347
cg09478591	0.0142159	0.00939053	0.133218
cg09478597	-0.00211066	0.00128882	0.104634
cg09478648	0.000561666	0.0114704	0.961043
cg09478665	-0.000429582	0.00156889	0.784794
cg09478705	0.0105378	0.00704733	0.137986
cg09478712	-0.0168133	0.0106582	0.117839
cg09478715	-0.00571315	0.00684449	0.405872
cg09478742	-0.00269955	0.00290803	0.355483
cg09478751	0.00342236	0.00663549	0.607157
cg09478811	-0.00701505	0.00815965	0.391997
cg09478857	-0.000975086	0.00236325	0.680779
cg09478859	0.0117125	0.00551987	0.0363179
cg09478909	0.011596	0.00861749	0.181463
cg09478953	0.00193039	0.00707329	0.785483
cg09478960	0.00608903	0.00507204	0.232778
cg09478995	0.00172718	0.00838056	0.837137
cg09479015	-0.00330606	0.00162748	0.044867
cg09479016	0.00392395	0.00464483	0.400239
cg09479134	-0.00110378	0.0010966	0.316581
cg09479150	-0.00966017	0.00807577	0.23445
cg09479163	0.00600316	0.00718106	0.405164
cg09479241	0.00709868	0.0108797	0.515596
cg09479263	-0.0014726	0.0120327	0.902841
cg09479286	-0.0314097	0.0208932	0.135901
cg09479301	-0.00157542	0.00527784	0.765942
cg09479314	-0.00174759	0.0122194	0.886564
cg09479330	0.0183124	0.018667	0.328958
cg09479341	0.0109376	0.0142723	0.445273
cg09479389	0.015085	0.00538919	0.00614979
cg09479400	0.0110479	0.0112529	0.328576
cg09479452	0.00129604	0.00201222	0.520995
cg09479489	-0.00277694	0.00460199	0.547594
cg09479512	0.00465777	0.00902591	0.606962
cg09479517	0.00196739	0.00389407	0.614511
cg09479564	-0.0105668	0.0177483	0.552939
cg09479632	-0.00165712	0.00133411	0.217098
cg09479650	0.00131302	0.010561	0.901306
cg09479677	0.0110184	0.00756311	0.148288
cg09479694	-0.00234964	0.00847125	0.782071
cg09479738	0.00378581	0.00396606	0.342107
cg09479758	0.00041294	0.00295208	0.889036
cg09479783	0.00132246	0.00511387	0.796474
cg09479785	0.00196187	0.00417059	0.63909
cg09479793	-0.00438363	0.0073164	0.550427
cg09479822	-4.37603e-05	0.00483992	0.992804
cg09479843	-0.00241364	0.00624192	0.699812
cg09479906	-0.0036736	0.00255813	0.15411
cg09479956	0.0122963	0.00926688	0.187561
cg09480047	0.00630965	0.00840405	0.454544
cg09480054	-0.0106827	0.00792608	0.180772
cg09480112	-0.00528615	0.0149034	0.723567
cg09480162	-0.0012197	0.0020999	0.562659
cg09480190	0.00336346	0.0174471	0.847522
cg09480227	0.00228689	0.010535	0.828593
cg09480249	-0.0145544	0.021355	0.497101
cg09480264	-0.00130675	0.0104967	0.901176
cg09480289	-0.00149897	0.00190455	0.433116
cg09480307	0.00115521	0.00223362	0.606165
cg09480336	0.00198646	0.00466111	0.670894
cg09480356	0.0224897	0.0225239	0.320456
cg09480367	-0.0165765	0.0150937	0.274738
cg09480446	0.00247226	0.0106927	0.817624
cg09480470	-0.0109846	0.01902	0.56488
cg09480515	-0.00527138	0.00630502	0.405114
cg09480577	0.00165061	0.00374344	0.660213
cg09480603	-0.0146557	0.00550116	0.00899956
cg09480647	0.0239274	0.0119514	0.0479861
cg09480669	0.000300969	0.00822405	0.97088
cg09480700	0.00577758	0.0133912	0.667073
cg09480735	0.00195507	0.012894	0.879787
cg09480818	-0.00252653	0.0142339	0.859474
cg09480837	-0.00901665	0.0053566	0.0954405
cg09480855	-0.0133555	0.007047	0.060953
cg09480890	-0.00807028	0.00402432	0.0476245
cg09480934	0.00619719	0.00834758	0.45959
cg09481000	0.0141844	0.0159454	0.375837
cg09481056	0.000746316	0.00485611	0.878167
cg09481121	0.0528912	0.020525	0.0114285
cg09481212	0.00260025	0.00565264	0.64651
cg09481227	-0.00687679	0.01102	0.534028
cg09481234	-0.00478759	0.00404415	0.239286
cg09481252	-0.00182761	0.00560866	0.745215
cg09481277	0.00476607	0.00683882	0.487474
cg09481283	0.00400562	0.0125379	0.750029
cg09481304	-4.9075e-05	0.00172008	0.977296
cg09481370	-0.000995744	0.00671444	0.882406
cg09481404	0.022098	0.00862035	0.0118519
cg09481582	-0.025194	0.0121797	0.0411709
cg09481586	0.00195261	0.00730962	0.78992
cg09481605	0.0573756	0.0380931	0.13517
cg09481699	0.00216704	0.0050306	0.667562
cg09481780	0.00172378	0.011582	0.881985
cg09481847	0.00138189	0.0172088	0.936158
cg09481857	-0.000666597	0.000984093	0.499734
cg09481871	0.000136772	0.00133773	0.91877
cg09481927	-0.00154215	0.0053564	0.774013
cg09481970	-0.00131515	0.00180061	0.466858
cg09481972	0.00240287	0.00578923	0.678988
cg09482109	-0.00268736	0.00382357	0.483788
cg09482195	-0.00109916	0.00731531	0.880866
cg09482308	-0.0127951	0.0109739	0.246407
cg09482386	-0.00298335	0.00501513	0.553274
cg09482395	0.00219223	0.00415928	0.599313
cg09482417	0.00223303	0.0144785	0.877738
cg09482421	-0.00228408	0.00127767	0.0768537
cg09482456	-0.00752634	0.00692667	0.279837
cg09482558	0.000186632	0.00144034	0.897163
cg09482611	-0.000692327	0.00864955	0.936364
cg09482628	-0.0221082	0.0203487	0.279884
cg09482658	-0.00731777	0.0106386	0.49314
cg09482703	0.00755381	0.00960083	0.433268
cg09482870	-0.00117205	0.0183861	0.949299
cg09482891	-0.00266646	0.00759238	0.726175
cg09482935	-0.00132182	0.0059744	0.825351
cg09482975	0.0013299	0.00281865	0.638081
cg09482986	0.00681525	0.00367804	0.0668373
cg09483043	-0.0070484	0.00645086	0.277182
cg09483053	0.0101462	0.00978978	0.302513
cg09483067	0.00112256	0.00632098	0.859402
cg09483132	0.0140968	0.0106184	0.187339
cg09483217	0.00228991	0.0111701	0.837985
cg09483223	0.00216643	0.00373291	0.562979
cg09483247	-0.00103725	0.00169023	0.540826
cg09483270	-0.00523311	0.0031382	0.0985338
cg09483318	-0.00797582	0.0100722	0.430315
cg09483329	-0.00168126	0.00384077	0.662518
cg09483373	0.00026286	0.00559809	0.962642
cg09483455	-0.00493281	0.0104082	0.636579
cg09483595	-1.08692e-05	0.0254635	0.99966
cg09483650	-0.0224047	0.0213601	0.296752
cg09483734	-0.00537672	0.00622333	0.389676
cg09483749	0.0155256	0.0117305	0.188677
cg09483761	-0.000626964	0.00750047	0.93355
cg09483781	-0.000191182	0.00303202	0.949849
cg09483807	0.000865243	0.00127994	0.500598
cg09483891	-0.00275134	0.00142308	0.0560189
cg09483904	0.00116893	0.00144346	0.419972
cg09483967	-0.00229828	0.00393979	0.560971
cg09484019	-0.000755455	0.00198026	0.703647
cg09484032	-0.00258957	0.00493619	0.601016
cg09484074	-0.00256779	0.00549677	0.641412
cg09484076	0.000518284	0.00230973	0.822911
cg09484077	-0.00363598	0.0127416	0.775957
cg09484136	0.00164209	0.00149598	0.274983
cg09484192	0.0152535	0.0275803	0.581459
cg09484214	-0.00449493	0.0102355	0.661501
cg09484225	0.000612696	0.00465669	0.895586
cg09484243	-5.47445e-05	0.00369926	0.988222
cg09484303	0.000133747	0.00356677	0.970163
cg09484322	0.0245611	0.0201253	0.22518
cg09484377	0.0111502	0.0206831	0.591018
cg09484541	0.0221117	0.0150219	0.14417
cg09484559	-0.00775459	0.0112208	0.491109
cg09484593	-0.005995	0.00847958	0.481216
cg09484638	0.00165982	0.00117606	0.161248
cg09484678	0.0073763	0.00448065	0.102851
cg09484744	0.000543238	0.00686112	0.937051
cg09484752	0.00642358	0.00786284	0.415896
cg09484778	0.00548597	0.00640458	0.393731
cg09484818	-0.00249279	0.0121001	0.837198
cg09484852	0.00145514	0.0129217	0.910564
cg09484870	-0.0005893	0.000926653	0.526265
cg09484878	0.00208424	0.00875211	0.812259
cg09484938	0.00101544	0.00797791	0.898973
cg09485007	-0.0036245	0.00261295	0.168487
cg09485063	0.000793457	0.00160793	0.622766
cg09485164	0.00466655	0.00876044	0.595433
cg09485169	0.00852023	0.00989876	0.391442
cg09485208	-0.00576472	0.00654462	0.38052
cg09485313	-0.000118034	0.0143853	0.99347
cg09485398	0.0216683	0.00969867	0.0276993
cg09485430	0.00389077	0.015804	0.806041
cg09485437	-0.00590404	0.00875559	0.501666
cg09485469	-0.00552605	0.00637292	0.387955
cg09485472	0.00322663	0.00426518	0.451125
cg09485480	-0.00474714	0.0116452	0.684405
cg09485485	0.0157593	0.0163818	0.33837
cg09485506	-0.000446004	0.00337513	0.895136
cg09485539	-0.0125494	0.0134175	0.351885
cg09485579	0.00946351	0.0156431	0.546573
cg09485582	-0.0266445	0.0143154	0.0656455
cg09485593	0.0200437	0.00994663	0.0465753
cg09485601	0.000309241	0.00704802	0.96509
cg09485632	-0.00540913	0.00767893	0.482813
cg09485678	0.000978027	0.00471262	0.836015
cg09485697	-0.00259475	0.00662616	0.696193
cg09485707	0.000465519	0.00942533	0.960707
cg09485757	0.00725125	0.00524082	0.169559
cg09485845	-0.0263314	0.0146385	0.0750708
cg09485853	0.0113066	0.0149442	0.451077
cg09485866	0.00967968	0.019319	0.61744
cg09485879	-0.0092322	0.0143862	0.52251
cg09485974	0.012319	0.0243937	0.614665
cg09486032	1.59565e-05	0.0108187	0.998826
cg09486093	0.00989895	0.00634722	0.12202
cg09486166	-0.000987753	0.00177168	0.578416
cg09486191	0.00930645	0.00748651	0.216739
cg09486211	-0.00199353	0.00380838	0.601812
cg09486260	0.000173542	0.00211124	0.934652
cg09486267	0.00295408	0.010212	0.77297
cg09486291	-0.0121938	0.0185775	0.513089
cg09486367	0.00266183	0.0060125	0.658927
cg09486406	0.000362527	0.00419691	0.931338
cg09486407	-0.00798398	0.00589325	0.178544
cg09486450	0.00153209	0.00346773	0.659577
cg09486474	0.0101439	0.0155721	0.516275
cg09486526	0.0105088	0.00633479	0.100269
cg09486548	-0.0253279	0.0204756	0.218991
cg09486567	-0.000184857	0.00158528	0.907404
cg09486579	0.000409771	0.00506183	0.935641
cg09486594	0.00409749	0.00554532	0.461692
cg09486642	0.00399644	0.00796189	0.616809
cg09486689	-0.0111516	0.00477938	0.0216362
cg09486764	0.0109998	0.0115421	0.34288
cg09486778	-0.00201327	0.0061048	0.742253
cg09486789	0.0319996	0.0150509	0.0359579
cg09486804	0.00883794	0.00907199	0.332308
cg09486861	0.000288731	0.00157061	0.854516
cg09486868	0.000938841	0.00175433	0.59373
cg09486879	-0.0162795	0.00556867	0.00428238
cg09486915	0.00305473	0.00582984	0.601451
cg09486967	0.000602168	0.00450686	0.893978
cg09486988	0.00605959	0.0121999	0.620497
cg09487033	-0.00391033	0.00375169	0.299793
cg09487078	-0.0102062	0.009522	0.286365
cg09487101	-0.0102457	0.011089	0.357733
cg09487134	-0.0133102	0.0150918	0.379921
cg09487139	0.00411028	0.0044824	0.361358
cg09487167	-0.00196908	0.00229511	0.392975
cg09487178	0.00919187	0.0050149	0.0697911
cg09487245	-0.00353689	0.00216794	0.10594
cg09487257	0.0275332	0.0165305	0.0989223
cg09487333	0.0055975	0.00478898	0.245251
cg09487370	-0.0186966	0.0152295	0.222459
cg09487373	0.0102858	0.00411498	0.0140607
cg09487375	-0.00267491	0.0123941	0.829566
cg09487387	0.00200693	0.00841425	0.811969
cg09487449	0.00791546	0.00871586	0.365973
cg09487523	-0.000348994	0.00581535	0.952265
cg09487570	0.000108038	0.00158491	0.945789
cg09487575	0.0244876	0.0202213	0.228757
cg09487611	-0.00145923	0.00219937	0.508552
cg09487612	0.00370815	0.0074852	0.621407
cg09487733	0.000507136	0.00203557	0.803766
cg09487757	-0.00435649	0.0114502	0.7044
cg09487819	0.000472944	0.00425262	0.911671
cg09487822	-0.00199479	0.00682809	0.770782
cg09487890	0.0254166	0.0159251	0.113643
cg09487891	0.00297191	0.020418	0.884567
cg09487893	-0.0166112	0.0145172	0.255255
cg09487931	-0.000441968	0.0030194	0.883919
cg09487985	0.00362903	0.00909153	0.690622
cg09487998	0.0189231	0.0229066	0.410715
cg09488015	-0.0140253	0.0144446	0.333906
cg09488090	-0.00259852	0.0178501	0.88455
cg09488129	0.00521868	0.00832155	0.532004
cg09488184	-0.000178281	0.00837702	0.983063
cg09488196	-0.00839519	0.00804092	0.298976
cg09488200	-0.00430545	0.00515661	0.405743
cg09488203	-0.000714987	0.00492299	0.884818
cg09488241	-0.00071775	0.0118585	0.951857
cg09488258	0.0127026	0.0254641	0.618987
cg09488352	-0.00290252	0.00926444	0.754708
cg09488450	-0.00956777	0.0122774	0.437643
cg09488452	-0.000284532	0.00208169	0.891556
cg09488502	-0.0257104	0.01627	0.117212
cg09488511	0.000879975	0.00495833	0.859495
cg09488512	0.00115201	0.00455085	0.800679
cg09488594	-0.00476331	0.0179822	0.79164
cg09488621	0.000178279	0.00384627	0.963123
cg09488666	-0.00089934	0.00494192	0.855965
cg09488699	-0.00815087	0.00844622	0.336857
cg09488740	0.00972799	0.00730212	0.185818
cg09488807	0.00352522	0.00546247	0.520176
cg09488838	-0.0155785	0.014313	0.279027
cg09488881	-0.000910042	0.00704797	0.897521
cg09488991	0.000925384	0.00430125	0.830094
cg09489031	0.0274636	0.0207152	0.187935
cg09489048	-0.004957	0.00864173	0.567518
cg09489050	-0.00079609	0.00596192	0.894043
cg09489128	0.0166387	0.00993127	0.0969831
cg09489234	0.0189065	0.0190898	0.32437
cg09489249	0.00150961	0.00349732	0.666926
cg09489323	0.00495494	0.00498003	0.322156
cg09489330	0.00486023	0.0128308	0.705643
cg09489435	0.00940621	0.0137276	0.494799
cg09489462	-2.81318e-05	0.0041268	0.994575
cg09489470	0.00845995	0.00771348	0.275374
cg09489567	0.00271436	0.00514198	0.59875
cg09489639	0.0146714	0.0214944	0.496459
cg09489646	0.00319072	0.00248109	0.201407
cg09489682	-0.0023354	0.00575612	0.685811
cg09489686	0.00973264	0.00726142	0.183178
cg09489705	0.000366272	0.00369314	0.921197
cg09489743	-0.00508157	0.00520947	0.331692
cg09489762	-0.000215193	0.00420792	0.959316
cg09489787	0.0183419	0.0112619	0.106529
cg09489807	-0.000470837	0.00130352	0.718708
cg09489811	-8.89176e-05	0.0123602	0.994275
cg09489814	0.0185721	0.0155847	0.236205
cg09489825	-0.00158349	0.00330962	0.633375
cg09489844	-0.00593973	0.0136413	0.664193
cg09489864	-0.00886968	0.019516	0.650467
cg09489900	-0.0212134	0.0179438	0.239926
cg09489980	0.00251122	0.00919898	0.785425
cg09489986	-0.00272612	0.00774235	0.725501
cg09490071	7.25248e-05	0.00144622	0.960104
cg09490124	0.017745	0.0200322	0.377837
cg09490174	-0.00291455	0.00847788	0.731731
cg09490274	0.0145121	0.014579	0.321939
cg09490277	-0.0217702	0.0120401	0.0735908
cg09490294	-0.00922188	0.0125155	0.462945
cg09490370	-0.010255	0.0161296	0.526364
cg09490371	0.0562025	0.0252154	0.0280593
cg09490380	0.000416436	0.00614003	0.946062
cg09490387	0.0011791	0.00334648	0.725324
cg09490395	0.00885229	0.00902146	0.328839
cg09490396	0.00704928	0.00424061	0.0995791
cg09490424	-0.00994087	0.0169931	0.559868
cg09490466	-0.000819758	0.00126281	0.517728
cg09490523	-0.00771856	0.00905983	0.396275
cg09490556	-0.0150652	0.0114154	0.189939
cg09490603	-0.00551463	0.00845161	0.515579
cg09490604	0.00740257	0.0100644	0.463743
cg09490638	0.0003319	0.0109708	0.975926
cg09490756	-0.000672868	0.00826255	0.935258
cg09490873	0.000273494	0.00153433	0.858887
cg09491068	-0.00464995	0.00441388	0.294658
cg09491104	-0.000683476	0.00780023	0.930352
cg09491109	-0.00211451	0.00802557	0.792729
cg09491120	-0.00520669	0.0134169	0.69879
cg09491212	0.00291077	0.00729647	0.690797
cg09491226	0.0101468	0.0118322	0.393189
cg09491281	-0.000855412	0.00219538	0.69763
cg09491358	0.00519697	0.00862745	0.548287
cg09491363	-0.00063894	0.00655595	0.922557
cg09491380	-0.0194994	0.0197288	0.325354
cg09491410	-0.000997742	0.0035425	0.778795
cg09491470	0.000541546	0.0035023	0.877428
cg09491485	-0.0202314	0.0134363	0.13529
cg09491536	-0.0180904	0.0148307	0.225414
cg09491542	0.00236258	0.00708222	0.739385
cg09491570	-0.00371934	0.00500242	0.458918
cg09491656	-0.00913421	0.0103696	0.380502
cg09491670	0.00502028	0.00354625	0.159982
cg09491709	0.00609549	0.00518622	0.242656
cg09491766	0.00626909	0.0043555	0.153175
cg09491774	0.00885211	0.00658103	0.181637
cg09491779	0.00742895	0.00913038	0.417778
cg09491787	0.00295793	0.00159957	0.067382
cg09491828	0.00363837	0.00554211	0.513014
cg09491897	-0.00135211	0.00825105	0.870163
cg09491901	0.00288745	0.0081754	0.724691
cg09491911	0.00180704	0.0108533	0.868102
cg09491944	-0.00629495	0.00914178	0.492675
cg09491962	-0.00296643	0.00946548	0.754633
cg09491991	0.0011292	0.00261243	0.666496
cg09492017	0.000753303	0.0042691	0.860293
cg09492074	-0.0136658	0.0163815	0.406145
cg09492086	0.00109689	0.00135272	0.419363
cg09492087	-0.00658693	0.00463291	0.158205
cg09492169	1.48551e-05	0.00916162	0.99871
cg09492182	0.0180178	0.0194799	0.357224
cg09492210	-0.0236596	0.0146258	0.108885
cg09492247	-0.00593247	0.00479902	0.219287
cg09492352	0.00677344	0.00400816	0.0941598
cg09492354	0.00148893	0.00173879	0.393876
cg09492375	-0.00162098	0.00180456	0.371199
cg09492451	0.00660408	0.0133372	0.621571
cg09492474	0.00316676	0.0219621	0.885639
cg09492494	0.00189339	0.0131596	0.885885
cg09492541	0.00734547	0.00621418	0.239989
cg09492689	0.00304548	0.00408468	0.457666
cg09492693	0.00425094	0.00579355	0.464826
cg09492721	-0.00677546	0.0088795	0.447233
cg09492774	-0.0228163	0.0149867	0.131057
cg09492830	0.00149021	0.00123851	0.231726
cg09492832	-0.00645743	0.00768917	0.403019
cg09492858	0.0102285	0.00489554	0.0392139
cg09492887	-0.00370173	0.00733928	0.615109
cg09492893	0.00839512	0.00381701	0.0301533
cg09492935	0.0106145	0.00674043	0.118473
cg09492950	0.00779163	0.0129131	0.547616
cg09492975	-0.044099	0.0173572	0.0126017
cg09493063	0.00290039	0.00310915	0.353141
cg09493085	0.00445083	0.0059724	0.457879
cg09493130	-0.0164242	0.0244859	0.503918
cg09493140	-0.0304721	0.015741	0.0557108
cg09493150	-0.0196232	0.0148226	0.188564
cg09493201	0.00363256	0.00534086	0.497984
cg09493223	-0.0151176	0.0161292	0.35087
cg09493273	0.00346772	0.00510663	0.498667
cg09493284	0.000902604	0.00395919	0.82013
cg09493290	0.000685319	0.0110441	0.950644
cg09493313	-0.0123616	0.00944309	0.193515
cg09493327	0.00299202	0.0029537	0.313517
cg09493401	-0.000331674	0.0018295	0.856505
cg09493406	-0.000625965	0.00412296	0.879632
cg09493583	0.0060779	0.00799672	0.449014
cg09493607	-0.0114499	0.0352852	0.74624
cg09493621	0.000631465	0.00530562	0.9055
cg09493652	0.000144967	0.00176164	0.93458
cg09493654	-0.00553674	0.00719018	0.44309
cg09493701	0.00569951	0.00510164	0.266589
cg09493818	-0.00462238	0.012602	0.714545
cg09493833	-0.00459786	0.00299176	0.12749
cg09493837	0.00828073	0.0103842	0.427086
cg09493857	-0.000109197	0.001472	0.941013
cg09493899	-0.00476766	0.00495611	0.338382
cg09493943	-0.0128048	0.0154062	0.40787
cg09493966	0.0157744	0.0166193	0.344826
cg09493975	0.00835647	0.0125406	0.506719
cg09494039	0.0158598	0.0180465	0.381599
cg09494150	0.000686717	0.00278338	0.80563
cg09494161	0.0120698	0.0192577	0.532251
cg09494176	-0.00021443	0.00264059	0.935441
cg09494188	0.00135161	0.0040407	0.738703
cg09494269	0.0018415	0.00932153	0.843796
cg09494293	0.000167942	0.0083244	0.983944
cg09494313	0.00058517	0.00145079	0.687555
cg09494357	-0.00313045	0.00210338	0.13982
cg09494375	-0.0037101	0.0203622	0.855791
cg09494379	0.00315536	0.00716296	0.660518
cg09494418	-0.0041703	0.00841659	0.621345
cg09494431	0.00148259	0.00480371	0.758241
cg09494452	0.0127689	0.0212528	0.549325
cg09494546	-0.0159266	0.0162183	0.328462
cg09494573	0.00243685	0.00214848	0.259414
cg09494582	0.0253862	0.0221384	0.25424
cg09494609	0.00521068	0.0100801	0.60635
cg09494646	0.0123016	0.0164984	0.457642
cg09494672	0.0259413	0.0199765	0.197072
cg09494673	0.0071844	0.00535266	0.182567
cg09494692	0.00880575	0.0136489	0.520301
cg09494694	-0.0108482	0.0128962	0.402246
cg09494702	0.00118047	0.00296679	0.691556
cg09494705	-0.0024253	0.0045744	0.597157
cg09494782	0.00243782	0.00575452	0.672742
cg09494835	0.00103007	0.00217408	0.636677
cg09494860	-0.000436457	0.00106882	0.683888
cg09494866	0.000307093	0.00169675	0.856743
cg09494876	-0.00111759	0.00532916	0.834319
cg09494914	0.0018535	0.00660936	0.779722
cg09494988	0.000416916	0.00194693	0.830874
cg09495017	0.00186115	0.0040947	0.650435
cg09495037	-0.0061418	0.0103629	0.55474
cg09495140	0.0093738	0.0127773	0.464891
cg09495153	0.00247471	0.00629552	0.695089
cg09495173	0.0145095	0.0269587	0.591625
cg09495201	-0.00666483	0.00697857	0.341859
cg09495207	0.0157331	0.012486	0.210579
cg09495271	0.00277105	0.00452232	0.541433
cg09495303	-0.0116486	0.0187232	0.535262
cg09495351	-0.00154016	0.00189916	0.419308
cg09495416	0.000756845	0.00117891	0.522349
cg09495438	0.0112925	0.0130768	0.389898
cg09495449	0.0199347	0.0127177	0.120162
cg09495470	0.000516661	0.00523994	0.921653
cg09495478	-0.0102774	0.00716878	0.154796
cg09495482	0.00226488	0.00618577	0.715031
cg09495491	0.0151173	0.0111249	0.177242
cg09495517	0.0104131	0.00426181	0.0163036
cg09495519	-0.0156885	0.0167716	0.351823
cg09495574	0.00341868	0.0030897	0.271174
cg09495620	0.0058051	0.0140339	0.680018
cg09495643	-0.000104499	0.0170315	0.995117
cg09495645	-0.00289726	0.00414795	0.486498
cg09495693	0.00340147	0.00489442	0.488687
cg09495717	0.00643794	0.00567632	0.259432
cg09495728	-0.0152878	0.0201879	0.450665
cg09495753	0.00359738	0.00974524	0.712802
cg09495758	-0.00102898	0.00212295	0.628953
cg09495769	0.00147979	0.00346125	0.669911
cg09495813	-0.00638978	0.004489	0.157724
cg09495855	9.67436e-05	0.00179008	0.957008
cg09495859	0.000342583	0.00154402	0.824862
cg09495909	0.00617563	0.00909965	0.498917
cg09495939	-0.00326016	0.00350859	0.355026
cg09495953	0.000665881	0.00910102	0.941821
cg09495977	-0.00973686	0.00947836	0.306771
cg09496055	-0.0059918	0.00792692	0.451498
cg09496125	0.0200039	0.0132557	0.134433
cg09496130	-0.0163369	0.00842352	0.0552665
cg09496137	0.00305434	0.0098	0.755942
cg09496161	-0.00402766	0.00523037	0.443084
cg09496178	0.00242879	0.00355142	0.495626
cg09496201	0.0146826	0.0115693	0.20735
cg09496263	-0.00593934	0.0065338	0.365526
cg09496273	-0.0250041	0.0103019	0.0170075
cg09496303	-0.0031408	0.0121248	0.796137
cg09496336	0.00507158	0.0043357	0.244892
cg09496358	-0.00415314	0.0123639	0.737643
cg09496385	-0.000890625	0.00452987	0.84453
cg09496391	0.00165392	0.00588038	0.779092
cg09496393	0.00172038	0.0016713	0.305791
cg09496407	-0.000963201	0.0143221	0.946515
cg09496413	0.00148044	0.00563386	0.793264
cg09496464	0.0269678	0.0297326	0.366582
cg09496544	0.0186725	0.0140164	0.185825
cg09496575	0.00521025	0.00504755	0.304453
cg09496585	-0.00560721	0.00592799	0.346486
cg09496599	0.000634252	0.00524011	0.903904
cg09496634	-0.0617163	0.029277	0.0375299
cg09496643	0.00350762	0.00991661	0.7243
cg09496695	0.00565538	0.00590204	0.340269
cg09496726	-0.00108183	0.00544601	0.842942
cg09496748	0.0308076	0.0166376	0.0670218
cg09496750	0.00218581	0.00570877	0.702616
cg09496762	-0.00575835	0.00689118	0.405365
cg09496764	0.0034545	0.00720232	0.632533
cg09496789	0.00787728	0.0105831	0.458424
cg09496876	0.000792229	0.00164562	0.631272
cg09496906	0.00356035	0.00921177	0.699948
cg09496915	0.000581489	0.0027932	0.835512
cg09496973	-0.00347778	0.00776382	0.65516
cg09497103	0.0021061	0.00330967	0.526003
cg09497113	-0.00981956	0.0124394	0.431751
cg09497124	-0.00314962	0.0062666	0.616347
cg09497219	0.00527955	0.00406703	0.197228
cg09497276	0.0046404	0.0086952	0.594752
cg09497373	-0.00032171	0.00670425	0.961823
cg09497391	-0.00150007	0.00754797	0.842871
cg09497409	0.0129064	0.0176743	0.466956
cg09497445	-0.00747914	0.0127083	0.557506
cg09497472	-0.00212648	0.00716148	0.767134
cg09497522	0.00115575	0.00934541	0.901824
cg09497523	-0.00235669	0.00676086	0.728139
cg09497573	-0.00679342	0.00732717	0.356079
cg09497615	0.00602729	0.0295407	0.838742
cg09497644	0.0018506	0.0053007	0.727731
cg09497727	0.0213824	0.0130775	0.105183
cg09497752	-0.00389139	0.00626018	0.535613
cg09497769	-0.00172974	0.00470825	0.714108
cg09497789	0.000537211	0.00397203	0.892687
cg09497825	0.00407269	0.00337542	0.230442
cg09497828	0.0201995	0.0233183	0.388425
cg09497880	-0.00176512	0.00972172	0.856292
cg09497945	-0.00163625	0.00589887	0.782058
cg09497987	0.00554475	0.00564696	0.328519
cg09498007	-0.0127358	0.0126393	0.316061
cg09498014	-0.00304255	0.00191555	0.115367
cg09498077	-0.0335354	0.0165941	0.0459614
cg09498078	0.0117566	0.0140483	0.404662
cg09498080	-0.00379051	0.00619636	0.542103
cg09498103	-0.00701526	0.0094911	0.461553
cg09498106	0.000219964	0.0012562	0.861352
cg09498130	-0.000149494	0.00364961	0.967408
cg09498134	-0.00514357	0.0164695	0.755456
cg09498146	-0.00122284	0.00184614	0.509254
cg09498209	-7.08274e-06	0.00338302	0.998334
cg09498224	-0.0198269	0.0163278	0.227491
cg09498234	-0.00232015	0.00964069	0.810309
cg09498254	-0.00845789	0.00642209	0.190849
cg09498322	-8.16914e-05	0.00429917	0.984878
cg09498344	0.00783774	0.00427589	0.0697761
cg09498379	0.000228457	0.000921581	0.804723
cg09498440	0.00588811	0.00680693	0.3891
cg09498555	-0.00449138	0.00508672	0.379374
cg09498652	-0.00551592	0.00558445	0.32567
cg09498704	0.000584765	0.00238173	0.806556
cg09498788	0.00896184	0.0108034	0.408776
cg09498899	0.0171473	0.0181005	0.345752
cg09498948	0.00882713	0.0116017	0.448538
cg09499020	-0.00830394	0.00637509	0.195717
cg09499048	0.00135741	0.00531181	0.798826
cg09499095	-0.0129439	0.014016	0.357964
cg09499109	0.0106795	0.0276473	0.700112
cg09499129	2.3986e-05	0.00212145	0.991001
cg09499177	0.0107736	0.00443979	0.0170316
cg09499183	-0.000274877	0.00751165	0.970882
cg09499248	-0.000290572	0.00435092	0.946887
cg09499256	0.000402802	0.00833557	0.961555
cg09499257	-0.016593	0.0230358	0.473013
cg09499262	-0.000626822	0.00485588	0.89755
cg09499277	-0.00191321	0.0122069	0.875773
cg09499282	-0.0225877	0.0107192	0.0376007
cg09499316	-0.0187156	0.0181296	0.30441
cg09499370	-0.00169511	0.00759779	0.823908
cg09499379	-0.00706814	0.0054181	0.195043
cg09499406	-0.00402483	0.00606187	0.508245
cg09499413	-8.46496e-05	0.00258259	0.973918
cg09499421	0.0115406	0.00947323	0.226002
cg09499436	0.0188408	0.0107525	0.0828
cg09499482	0.00773442	0.0101081	0.44597
cg09499504	-0.0224141	0.0253018	0.377813
cg09499699	0.00244526	0.0109696	0.824058
cg09499703	-0.00266806	0.00271117	0.327441
cg09499707	-0.0113585	0.00900506	0.210117
cg09499735	0.00419892	0.00547744	0.445135
cg09499747	-0.00232291	0.00901913	0.797281
cg09499769	0.015532	0.0104608	0.140746
cg09499819	0.0081979	0.016508	0.620561
cg09499849	-0.0229324	0.0183581	0.214517
cg09499858	0.000994325	0.00492123	0.84029
cg09499903	-0.00178345	0.00563429	0.752256
cg09499927	0.014708	0.0120845	0.226433
cg09499939	0.00329128	0.00591484	0.579149
cg09499965	0.000457708	0.00457431	0.920497
cg09500002	0.00228594	0.00390368	0.559473
cg09500043	-0.00167321	0.0112425	0.881989
cg09500171	-0.0044333	0.0237863	0.852524
cg09500174	0.0161147	0.0116024	0.167948
cg09500196	-0.00934622	0.0105687	0.37864
cg09500200	-0.00261161	0.00298428	0.383604
cg09500207	0.00772537	0.00723615	0.288268
cg09500317	8.32762e-05	0.00240164	0.972408
cg09500328	-0.000452291	0.00260462	0.862492
cg09500364	-0.00246511	0.00712505	0.730086
cg09500392	0.00140704	0.00140691	0.319682
cg09500421	0.0029295	0.00500328	0.559519
cg09500430	-0.000628708	0.00160351	0.695831
cg09500437	0.00423551	0.00586401	0.471803
cg09500443	0.00576079	0.00870892	0.509825
cg09500457	0.0166145	0.0133905	0.217595
cg09500475	0.0011079	0.00151534	0.466415
cg09500502	-0.00252369	0.00527712	0.633529
cg09500531	0.00337553	0.00452614	0.457547
cg09500565	0.00484078	0.00341456	0.15939
cg09500604	-0.00129139	0.00463992	0.78134
cg09500672	-0.00200151	0.00398166	0.616292
cg09500738	0.00878568	0.00975935	0.37016
cg09500807	0.00627353	0.00888682	0.481869
cg09500815	-0.00214716	0.00294668	0.467905
cg09500821	-0.000915346	0.00326644	0.779882
cg09500876	-0.00130262	0.00357494	0.716348
cg09500881	0.0125944	0.0100381	0.212527
cg09500975	0.0111905	0.0200478	0.577962
cg09500995	0.00187845	0.00608796	0.758304
cg09501006	-0.000450767	0.00234524	0.847972
cg09501025	0.0116009	0.00636736	0.0714538
cg09501047	0.00780012	0.0116875	0.50606
cg09501049	-0.0062222	0.00477096	0.195165
cg09501109	-0.000787751	0.00359163	0.826841
cg09501112	0.0198469	0.00715822	0.00663397
cg09501146	0.000411026	0.00919436	0.964432
cg09501191	0.00723236	0.00655445	0.27249
cg09501214	-0.0011569	0.00824813	0.888736
cg09501274	-0.00158099	0.00197847	0.426128
cg09501282	0.00367591	0.00884303	0.678532
cg09501290	0.015644	0.00784971	0.0489931
cg09501305	0.0117905	0.00487307	0.0173469
cg09501314	0.0156803	0.0131281	0.235144
cg09501333	-0.000686108	0.00371971	0.854032
cg09501372	-0.00237442	0.00618046	0.70166
cg09501381	-0.0152021	0.0169863	0.372958
cg09501397	0.00697052	0.0113619	0.54094
cg09501509	0.0215826	0.0170171	0.20764
cg09501513	0.00116138	0.0086521	0.89349
cg09501516	0.001772	0.00197217	0.371076
cg09501518	0.0023343	0.00496213	0.639077
cg09501590	-0.0062611	0.0106465	0.557799
cg09501684	0.000193768	0.00348295	0.955745
cg09501687	-0.0252792	0.0192116	0.19124
cg09501717	-0.00961707	0.00459301	0.0388025
cg09501759	-0.000612493	0.00378688	0.871836
cg09501762	0.0092988	0.00845283	0.273938
cg09501821	-0.00493922	0.0181605	0.786201
cg09501892	0.00173491	0.00248161	0.48611
cg09501917	0.00937111	0.00464109	0.0461464
cg09501943	-0.00721392	0.00557498	0.198652
cg09501959	0.0415594	0.0188722	0.0299527
cg09501963	-0.00143639	0.00500289	0.77462
cg09502011	-0.00314924	0.00381207	0.410701
cg09502015	0.00103877	0.00470897	0.825858
cg09502111	0.00765753	0.0126707	0.546982
cg09502141	0.00447237	0.0100193	0.65629
cg09502149	0.0218687	0.0133544	0.104656
cg09502177	-0.00140464	0.00510595	0.783807
cg09502182	-0.0136639	0.00947381	0.152349
cg09502207	0.00598224	0.00461009	0.197397
cg09502221	0.00267077	0.0064449	0.679468
cg09502321	-0.0131058	0.00843036	0.123201
cg09502339	-0.00499689	0.00796875	0.532048
cg09502430	-0.000727624	0.00476459	0.878931
cg09502435	0.00504736	0.00351707	0.154378
cg09502447	0.0126348	0.0122326	0.304154
cg09502453	0.000684336	0.0103025	0.947173
cg09502464	0.0153562	0.02451	0.532395
cg09502502	-0.00165087	0.00906201	0.855814
cg09502507	-0.00587025	0.0192931	0.761557
cg09502511	-0.000285402	0.00151271	0.850735
cg09502531	0.000449597	0.00118777	0.705844
cg09502566	0.00103676	0.00356379	0.771719
cg09502619	-0.00885192	0.011103	0.427194
cg09502650	0.00316362	0.00541476	0.560363
cg09502679	0.00386249	0.00650221	0.553835
cg09502715	0.00380916	0.00787109	0.629484
cg09502809	0.0171815	0.0157678	0.278484
cg09502831	-0.00195018	0.00420266	0.643632
cg09502835	0.00444936	0.00826536	0.591557
cg09502865	0.0212147	0.0109222	0.0549088
cg09502866	0.00234368	0.00899191	0.794904
cg09502876	-0.00444466	0.00780909	0.570521
cg09503045	-0.00540442	0.00318202	0.0925372
cg09503106	0.0178339	0.0228055	0.436062
cg09503114	0.00651597	0.00642278	0.312788
cg09503153	-0.000260298	0.00302457	0.93159
cg09503179	-0.0163132	0.0196337	0.408024
cg09503194	0.00830055	0.0197405	0.675035
cg09503196	-0.000334841	0.00126595	0.791942
cg09503202	0.0068282	0.0052929	0.200002
cg09503219	-0.0143879	0.0190101	0.450916
cg09503234	-0.0033957	0.00627064	0.589351
cg09503310	-0.00541112	0.006108	0.377793
cg09503311	0.000134586	0.00394489	0.972852
cg09503361	0.00646243	0.00918213	0.48319
cg09503397	0.0156986	0.00946766	0.100426
cg09503522	-0.003275	0.00319599	0.307968
cg09503566	-0.00599383	0.00576722	0.301175
cg09503596	0.000979084	0.00723539	0.892632
cg09503608	-0.00696232	0.0117046	0.553296
cg09503635	0.00501804	0.00667893	0.454223
cg09503640	-0.00552253	0.00525006	0.295381
cg09503707	0.0202171	0.0159319	0.207398
cg09503767	0.016657	0.014582	0.256058
cg09503780	0.000941014	0.0017831	0.598847
cg09503809	0.00430712	0.0049236	0.383784
cg09503816	-0.00950053	0.0122431	0.439585
cg09503838	-0.0132177	0.0148805	0.376533
cg09503853	-0.00317962	0.00895816	0.723381
cg09503909	0.00207585	0.00754496	0.783783
cg09503927	0.000256756	0.0013323	0.847572
cg09503954	-0.00541615	0.00567943	0.342564
cg09503974	0.000147197	0.00749158	0.984363
cg09503975	0.00127799	0.00159322	0.424375
cg09504092	-0.00251094	0.00348933	0.473446
cg09504104	-0.00226497	0.003566	0.526777
cg09504130	-0.00633923	0.00492613	0.201115
cg09504131	-0.0138086	0.0121078	0.256813
cg09504231	0.00498189	0.00851833	0.55997
cg09504275	0.00197886	0.00277312	0.477145
cg09504313	0.00285121	0.00422655	0.50149
cg09504320	0.000230886	0.00815049	0.977457
cg09504322	0.00127538	0.0102939	0.901646
cg09504352	-9.52025e-05	0.00133657	0.943358
cg09504363	-0.0257136	0.0216316	0.237372
cg09504384	0.0548891	0.0512427	0.286676
cg09504396	0.0113123	0.0119206	0.344926
cg09504398	0.000469738	0.00157042	0.765472
cg09504452	0.0145948	0.0117158	0.215771
cg09504482	-0.00301911	0.00559767	0.590843
cg09504498	-0.00197711	0.0070932	0.781025
cg09504568	0.000132498	0.0144056	0.99268
cg09504570	0.00851291	0.00541387	0.119011
cg09504571	-0.00385866	0.00384894	0.31851
cg09504612	0.0182874	0.0178088	0.306957
cg09504658	0.0074816	0.00386925	0.0559892
cg09504692	0.000537198	0.00490377	0.912987
cg09504728	-0.00719122	0.00952214	0.451898
cg09504737	0.00515244	0.00670555	0.44407
cg09504829	-0.00219553	0.00200327	0.275724
cg09504873	-0.0235132	0.0148693	0.116962
cg09504874	0.00284847	0.00372218	0.445914
cg09504952	0.0220976	0.0145638	0.132347
cg09505090	0.00460694	0.0113677	0.686147
cg09505093	0.00718473	0.0131915	0.587207
cg09505117	0.00116491	0.00421101	0.782632
cg09505136	0.00898694	0.006662	0.180388
cg09505142	0.00212824	0.00549802	0.69951
cg09505147	-0.00493824	0.00746361	0.509722
cg09505233	0.017108	0.0256332	0.506044
cg09505242	0.0181985	0.0258749	0.483487
cg09505297	-0.0049544	0.00881251	0.575237
cg09505340	-0.000871734	0.00737408	0.906134
cg09505361	0.0106788	0.0141499	0.452209
cg09505363	-0.000721435	0.00206163	0.727125
cg09505423	0.00210363	0.00904578	0.816583
cg09505426	0.00660066	0.00876441	0.453147
cg09505430	0.00407319	0.00429372	0.345091
cg09505444	0.00914214	0.00949102	0.33775
cg09505472	0.00493844	0.00358092	0.170942
cg09505476	0.0119056	0.00492137	0.017363
cg09505513	0.0103626	0.00744896	0.167268
cg09505516	-0.0227207	0.00880688	0.0113374
cg09505722	0.000943111	0.00130421	0.47129
cg09505745	0.0123039	0.0121868	0.315118
cg09505746	0.00586534	0.0111376	0.599621
cg09505801	-0.00124038	0.00152555	0.418111
cg09505809	-0.00943516	0.0130457	0.471221
cg09505835	-0.00265935	0.0106198	0.802781
cg09505836	0.00504315	0.00448303	0.263306
cg09505846	0.00863945	0.0145269	0.553373
cg09505918	-0.0021	0.00931343	0.822066
cg09505948	-0.00324638	0.00444134	0.466521
cg09505964	0.0038404	0.0078771	0.626943
cg09505965	0.000249849	0.0118245	0.983184
cg09505990	0.00214087	0.0134722	0.87406
cg09506001	0.00987888	0.0121424	0.417815
cg09506013	0.00387251	0.0146507	0.792076
cg09506020	0.0175701	0.0126052	0.166444
cg09506022	0.00130679	0.00250003	0.602331
cg09506029	-0.00538314	0.0087668	0.540585
cg09506037	-0.0042583	0.0106501	0.690128
cg09506041	0.000289828	0.00419194	0.945017
cg09506100	-0.00342812	0.00908315	0.706665
cg09506172	-0.00337408	0.00597817	0.573746
cg09506183	-0.00104334	0.00124721	0.404844
cg09506313	0.0119125	0.00446691	0.00893165
cg09506319	-0.00133305	0.00741874	0.857762
cg09506336	0.00893844	0.00563012	0.115532
cg09506385	0.000887567	0.0011954	0.459535
cg09506473	-0.000893792	0.00469443	0.849386
cg09506496	-0.00275031	0.0139361	0.843953
cg09506515	-0.00165742	0.00173357	0.341342
cg09506526	0.000592172	0.00592296	0.920561
cg09506564	-0.0130436	0.0171717	0.449282
cg09506588	0.0085384	0.00707348	0.230241
cg09506600	-0.0147109	0.0228819	0.521756
cg09506610	-0.000152005	0.00812194	0.985105
cg09506661	0.00483525	0.0155067	0.75583
cg09506675	-0.0140268	0.0222451	0.529769
cg09506707	-0.0110898	0.00973711	0.257456
cg09506761	-0.0106016	0.00523794	0.0456378
cg09506771	0.0050655	0.00428231	0.239657
cg09506783	0.00266421	0.00698609	0.703746
cg09506784	-0.00270693	0.00405548	0.506007
cg09506797	-0.00738257	0.00772988	0.341846
cg09506824	0.00105018	0.00375029	0.780035
cg09506871	-0.00377412	0.00716153	0.599361
cg09506894	0.00384729	0.0112267	0.732549
cg09506954	-0.0070641	0.0101664	0.488761
cg09506963	-0.000715896	0.00746741	0.923816
cg09506986	-0.000151205	0.00415656	0.971054
cg09507007	0.00718857	0.0109489	0.512973
cg09507020	-0.0125348	0.0142885	0.382447
cg09507039	0.0170135	0.0089055	0.0589395
cg09507120	0.00278225	0.00198768	0.164685
cg09507184	0.00912667	0.00770983	0.23931
cg09507185	-4.19926e-05	0.00850198	0.996069
cg09507212	-0.000900573	0.00444372	0.839811
cg09507215	0.000682666	0.00600913	0.909779
cg09507246	0.00973335	0.00565541	0.088331
cg09507279	0.00771197	0.0071914	0.286127
cg09507383	0.0151289	0.0119599	0.20882
cg09507391	-0.0109245	0.0110889	0.326914
cg09507442	0.0150684	0.0261879	0.566317
cg09507516	0.00385954	0.00747073	0.606561
cg09507526	0.00167936	0.00300297	0.577252
cg09507549	0.0114027	0.0265829	0.668883
cg09507561	0.0242454	0.0296355	0.415233
cg09507567	-0.0297431	0.0147765	0.046817
cg09507574	-0.000589641	0.0078937	0.940604
cg09507585	-0.00342919	0.00571608	0.549917
cg09507608	0.0208843	0.0219147	0.342897
cg09507680	0.00858463	0.0112909	0.448857
cg09507697	0.00245146	0.00338388	0.470479
cg09507712	0.019131	0.017791	0.284821
cg09507718	-0.0133567	0.0165253	0.420861
cg09507761	-0.0209099	0.0184833	0.260643
cg09507771	0.000380548	0.00133371	0.77598
cg09507782	-0.00279157	0.00779764	0.721096
cg09507790	0.01046	0.00932143	0.264486
cg09507844	-0.00550917	0.0128825	0.669827
cg09507884	-0.00254765	0.00280397	0.365753
cg09507897	0.0102734	0.00376762	0.00755422
cg09507899	-0.0047635	0.00464646	0.307747
cg09507928	-0.000695633	0.00182217	0.703449
cg09507934	-0.00946965	0.00732456	0.199038
cg09507968	-0.00210498	0.00580222	0.717528
cg09507999	0.0137312	0.0072087	0.0596775
cg09508001	-0.00259064	0.0037513	0.491418
cg09508016	-0.011115	0.0132165	0.402357
cg09508022	0.00939788	0.00982064	0.340899
cg09508031	-0.000981708	0.0045854	0.83091
cg09508060	0.00484765	0.0082172	0.556562
cg09508131	-0.00221881	0.0144355	0.878152
cg09508189	0.0013306	0.00600191	0.825002
cg09508275	0.000111127	0.00904307	0.99022
cg09508281	-0.00185865	0.01599	0.907697
cg09508289	0.000395436	0.00795022	0.96043
cg09508305	-0.00214476	0.00596738	0.720044
cg09508311	0.0126493	0.0109232	0.249614
cg09508356	0.0159454	0.0120743	0.189647
cg09508362	-0.00461006	0.00474143	0.333251
cg09508432	0.0029611	0.00470171	0.530266
cg09508434	0.00832529	0.00549755	0.133088
cg09508448	0.00370183	0.00637144	0.562545
cg09508450	-0.0126404	0.0136539	0.356791
cg09508476	-0.00210353	0.0167221	0.900148
cg09508490	0.00482942	0.00841563	0.567349
cg09508496	-0.0087043	0.0086526	0.316856
cg09508531	0.00500266	0.0109932	0.650046
cg09508632	-0.00209806	0.0039832	0.599549
cg09508665	0.00937242	0.0132962	0.482515
cg09508668	0.00263111	0.0130535	0.840667
cg09508671	-0.0147545	0.0159037	0.355777
cg09508730	0.000312567	0.0135859	0.981691
cg09508736	-0.000779453	0.00671438	0.907816
cg09508770	-0.000153148	0.00132774	0.908403
cg09508781	-0.0451469	0.0211361	0.0351195
cg09508834	0.00249146	0.00123613	0.0465321
cg09508870	-0.00192665	0.00431317	0.656065
cg09508875	-0.0142287	0.0110164	0.199475
cg09508934	0.00514016	0.00584941	0.381645
cg09508938	-0.0129733	0.0211354	0.540731
cg09508962	-0.00110155	0.0116373	0.924777
cg09509035	6.84816e-06	0.0016259	0.996648
cg09509075	0.00697669	0.0125118	0.578359
cg09509080	-0.00515676	0.00633365	0.417474
cg09509089	0.0060145	0.00490745	0.223233
cg09509131	-0.00178337	0.00563022	0.752094
cg09509140	-0.00541008	0.00543564	0.321994
cg09509144	0.00333585	0.00976312	0.73331
cg09509179	-0.0026982	0.00961333	0.779542
cg09509183	-0.00465026	0.00733462	0.527519
cg09509221	-0.00260555	0.00321807	0.420057
cg09509234	0.00810547	0.00417268	0.0548886
cg09509238	-0.00133171	0.00156862	0.397926
cg09509267	0.0100822	0.00743843	0.178336
cg09509293	-0.00487957	0.00593858	0.413218
cg09509305	-0.00858065	0.0164059	0.602116
cg09509365	0.0163128	0.0170309	0.340454
cg09509410	0.0143311	0.0156808	0.362956
cg09509433	0.00880057	0.00799826	0.273838
cg09509503	0.00455216	0.00490707	0.35581
cg09509528	-0.000611343	0.00181514	0.736972
cg09509543	0.000367459	0.00120405	0.760859
cg09509553	-0.00244291	0.00530941	0.646436
cg09509566	-0.00142157	0.00334055	0.671351
cg09509586	-0.000888491	0.0220096	0.96788
cg09509592	0.00449043	0.00983208	0.648869
cg09509622	-0.00151185	0.00451753	0.73858
cg09509624	-0.00619324	0.00872349	0.479387
cg09509673	0.0378981	0.0193773	0.0532787
cg09509686	0.00222776	0.0040082	0.579588
cg09509739	-0.00240435	0.00123365	0.0541014
cg09509802	-0.00279691	0.00964995	0.772542
cg09509819	-0.0505881	0.0257822	0.0525264
cg09509863	-0.00174916	0.00237543	0.46324
cg09509874	0.000127708	0.00693949	0.985354
cg09509877	-0.00138843	0.00336142	0.680456
cg09509909	-0.00521701	0.00315189	0.101019
cg09509943	-0.00293659	0.00188823	0.123056
cg09509950	-7.86908e-05	0.0013527	0.953727
cg09509952	-0.0107332	0.0120984	0.377123
cg09510036	-0.00941796	0.0104845	0.371197
cg09510077	-0.0185585	0.0223548	0.408416
cg09510085	0.0104582	0.0234011	0.655906
cg09510108	0.0233468	0.0166333	0.16353
cg09510128	-0.00123997	0.0140478	0.929841
cg09510180	-0.017882	0.0126439	0.160385
cg09510190	0.00380235	0.00589182	0.520172
cg09510202	0.0508258	0.0237202	0.0345618
cg09510246	0.00339054	0.00401117	0.399975
cg09510263	-9.08702e-05	0.00178527	0.959507
cg09510269	-0.00565593	0.00578649	0.330711
cg09510339	0.0148677	0.0122669	0.228362
cg09510416	-0.00144554	0.00815164	0.859607
cg09510455	0.00328143	0.0189929	0.86318
cg09510464	0.0108274	0.0108042	0.31869
cg09510476	0.0169914	0.0155919	0.27844
cg09510531	0.0226127	0.0126744	0.0774367
cg09510554	-0.00406304	0.00347931	0.245676
cg09510559	0.00544025	0.00606556	0.371922
cg09510577	-0.00188001	0.00894058	0.833878
cg09510698	0.0429372	0.0553549	0.439774
cg09510707	-0.00390893	0.00207407	0.0623792
cg09510752	-0.00527682	0.00993965	0.596675
cg09510757	-4.62879e-05	0.00504929	0.992704
cg09510776	-0.00818973	0.00753766	0.279866
cg09510780	-0.00146472	0.00369682	0.692794
cg09510794	0.00137772	0.00844381	0.870719
cg09510832	-0.00526075	0.0117183	0.65445
cg09510921	-0.0121653	0.00692617	0.082078
cg09510924	0.00303639	0.00577048	0.599918
cg09510954	-0.000161463	0.00338357	0.962035
cg09510976	-0.000978937	0.00206101	0.635838
cg09510979	0.00623034	0.00287359	0.0325202
cg09511024	-0.00134453	0.00651543	0.836929
cg09511119	-0.000705486	0.00428587	0.869585
cg09511126	0.000307066	0.00239744	0.898342
cg09511177	0.0021484	0.00935092	0.818753
cg09511190	-0.0163479	0.0111016	0.144007
cg09511237	0.000627446	0.000909964	0.492088
cg09511246	0.00329162	0.00235901	0.166005
cg09511351	0.00888718	0.00473352	0.0633642
cg09511421	-0.00384614	0.0125699	0.760256
cg09511427	-0.0099997	0.00908057	0.273445
cg09511467	-0.0038934	0.0125452	0.756942
cg09511477	-0.00295597	0.0103189	0.775117
cg09511513	-0.0055499	0.0156695	0.723946
cg09511547	0.00852666	0.00375192	0.0251895
cg09511597	0.0158307	0.011607	0.175664
cg09511662	0.00144616	0.00444477	0.745588
cg09511690	0.000316837	0.00795414	0.968306
cg09511697	-0.0139653	0.014194	0.327547
cg09511724	0.0231259	0.0221043	0.297983
cg09511741	0.0332134	0.0231336	0.154201
cg09511754	-0.00214373	0.00287865	0.458199
cg09511762	0.00484887	0.00761684	0.525841
cg09511768	0.00621068	0.00931326	0.506395
cg09511813	0.00436142	0.011105	0.695345
cg09511815	0.0193754	0.015862	0.22477
cg09511826	-0.000182035	0.00152988	0.905525
cg09511878	0.00333251	0.00578282	0.565722
cg09511896	0.0106781	0.0132355	0.421707
cg09511906	0.000588737	0.00235522	0.803123
cg09511963	-0.0176414	0.0133237	0.188504
cg09512004	0.0033758	0.00934001	0.718537
cg09512022	0.0153713	0.00840018	0.0702481
cg09512080	0.00780373	0.0035451	0.0300161
cg09512111	-0.00305797	0.00438454	0.487144
cg09512228	-0.00156704	0.00278233	0.574553
cg09512236	0.000562046	0.00245883	0.81966
cg09512322	-0.000386514	0.00112326	0.731494
cg09512331	0.00592066	0.00719687	0.412652
cg09512393	0.000533462	0.0022074	0.809531
cg09512406	0.00385076	0.00711526	0.589575
cg09512453	-0.00491988	0.00808983	0.544463
cg09512465	-0.00424685	0.00969751	0.66238
cg09512575	-0.0011224	0.00187071	0.549873
cg09512696	-0.0318919	0.0174227	0.0701556
cg09512765	-0.00172752	0.0125325	0.890641
cg09512823	0.00727785	0.0173837	0.676363
cg09512837	-0.00334264	0.00516712	0.519176
cg09512891	-0.00866505	0.0230163	0.707361
cg09512985	0.0212033	0.01643	0.199845
cg09513023	0.00757811	0.0159524	0.635791
cg09513026	-0.00334612	0.0039036	0.393391
cg09513031	0.00326497	0.00278287	0.243488
cg09513081	0.00401593	0.0120004	0.738591
cg09513126	0.0039065	0.00610167	0.523485
cg09513133	-0.00012957	0.00147617	0.930232
cg09513224	0.00773748	0.00539672	0.154767
cg09513228	0.00618312	0.00718559	0.391578
cg09513247	-0.00102327	0.00301265	0.734828
cg09513259	-0.00617379	0.00718006	0.391927
cg09513263	0.00438706	0.00899137	0.626675
cg09513276	0.0148805	0.0149081	0.320615
cg09513307	0.00281944	0.00587809	0.632521
cg09513309	-0.0056963	0.00414564	0.1725
cg09513380	-0.00245362	0.00378951	0.518807
cg09513416	0.000939933	0.0080111	0.906835
cg09513469	-0.00201569	0.00321262	0.531809
cg09513483	-0.0055434	0.0128158	0.666278
cg09513609	0.00108175	0.00113927	0.344647
cg09513629	-9.92633e-05	0.00818275	0.990345
cg09513647	0.0112755	0.0104898	0.285005
cg09513708	-0.00334737	0.00980235	0.733454
cg09513758	0.0125985	0.0207318	0.544772
cg09513785	0.00343596	0.00511871	0.503605
cg09513808	-0.00694765	0.00857414	0.41969
cg09513835	-0.00851252	0.00879187	0.335267
cg09513847	0.00276939	0.00692388	0.690027
cg09513855	0.00589963	0.00378192	0.12193
cg09513877	0.00757657	0.00362162	0.0389678
cg09513878	6.31138e-05	0.00966138	0.994801
cg09513978	0.000952766	0.00620432	0.878262
cg09513990	-0.000895843	0.00376733	0.812529
cg09513996	0.000100841	0.0120603	0.993345
cg09514001	0.0163993	0.024595	0.506452
cg09514038	-0.000216915	0.00581211	0.970303
cg09514055	0.000630325	0.00168164	0.708583
cg09514174	-0.00273309	0.00923926	0.767986
cg09514185	0.00328464	0.00926451	0.72368
cg09514188	0.000263985	0.00113814	0.817055
cg09514191	-0.00459594	0.00959503	0.63299
cg09514197	0.00823586	0.0217476	0.705711
cg09514310	-0.00423395	0.0036705	0.251451
cg09514351	0.00398359	0.00538105	0.460853
cg09514366	-0.008714	0.00700237	0.216248
cg09514387	-0.00509142	0.00754623	0.501426
cg09514401	-0.0038241	0.00357758	0.287686
cg09514422	-0.00734569	0.0079323	0.356651
cg09514440	-0.00928081	0.0055498	0.0975956
cg09514464	-0.00101088	0.00130275	0.439605
cg09514513	-0.00277868	0.00744741	0.709858
cg09514524	0.0119744	0.0225114	0.595959
cg09514545	0.00955331	0.0107229	0.375106
cg09514550	0.0021775	0.0112776	0.847286
cg09514561	0.00764919	0.0167396	0.648697
cg09514588	0.00821985	0.00570462	0.152734
cg09514589	-0.0014382	0.00227889	0.529417
cg09514626	0.00577307	0.0106172	0.587827
cg09514664	0.0055122	0.00708891	0.438652
cg09514717	0.001313	0.00246675	0.595713
cg09514782	0.0323522	0.0170331	0.060398
cg09514817	-0.0190888	0.0184439	0.303181
cg09514904	-0.00110211	0.00709695	0.876903
cg09514909	0.0113631	0.00708083	0.111697
cg09514918	0.00439341	0.00527106	0.406551
cg09514933	-0.00192821	0.0032073	0.549071
cg09514936	0.000515033	0.00963178	0.957462
cg09514961	-0.00396359	0.0037723	0.295925
cg09515098	-0.0149375	0.0153686	0.333421
cg09515168	0.00709293	0.0144639	0.624935
cg09515205	0.000614637	0.00303122	0.839728
cg09515229	0.000917402	0.0037986	0.809654
cg09515262	0.0112737	0.00426414	0.00951855
cg09515287	0.00824636	0.00379502	0.0321464
cg09515323	-0.00815945	0.0114602	0.478135
cg09515372	0.00681847	0.00760732	0.372243
cg09515381	0.00218126	0.0101004	0.829461
cg09515410	0.00520602	0.0038647	0.181003
cg09515442	-0.00190133	0.0188266	0.919759
cg09515568	0.00340474	0.00215789	0.117767
cg09515665	-1.84643e-05	0.00446253	0.996707
cg09515766	0.00123602	0.00549236	0.822405
cg09515777	0.00317799	0.00501064	0.527366
cg09515778	0.000664246	0.00128867	0.607375
cg09515805	-0.000681861	0.00129422	0.599464
cg09515806	0.00346739	0.00395349	0.382565
cg09515862	-0.0155705	0.0156114	0.320986
cg09515921	0.00537516	0.0135097	0.691572
cg09515947	0.00116159	0.00303717	0.702934
cg09515953	-0.00673776	0.00597649	0.26228
cg09515972	0.0133288	0.0125862	0.292151
cg09515985	0.00735321	0.0127648	0.565872
cg09516108	-0.0219082	0.0201551	0.279657
cg09516121	-0.00902894	0.00952707	0.345559
cg09516144	-0.00343797	0.00139807	0.0156464
cg09516180	0.000350491	0.00651191	0.957184
cg09516200	-0.00637598	0.00760672	0.403915
cg09516202	-0.00423028	0.0022414	0.0620147
cg09516210	-0.00269124	0.00914498	0.769149
cg09516231	0.00167715	0.00568786	0.768709
cg09516237	0.00801682	0.0153281	0.60212
cg09516265	-0.00765775	0.00666894	0.253596
cg09516349	-0.00706517	0.00632325	0.266529
cg09516362	0.00020464	0.0011409	0.858013
cg09516423	-0.00828183	0.00683926	0.228778
cg09516448	-0.00480175	0.0081292	0.556068
cg09516476	-0.00975995	0.0105737	0.358207
cg09516509	-0.000571446	0.0062155	0.926931
cg09516523	0.00516145	0.00422084	0.224261
cg09516529	-0.0252113	0.0183918	0.173508
cg09516537	0.00101773	0.00142101	0.475537
cg09516604	0.00591318	0.00523615	0.261474
cg09516650	0.00335222	0.00416772	0.423115
cg09516651	-0.00567332	0.00958778	0.555371
cg09516664	3.55159e-05	0.00857417	0.996703
cg09516677	-0.00447225	0.00987405	0.651581
cg09516696	-0.00227888	0.00531702	0.669135
cg09516764	-0.00129975	0.00141645	0.361031
cg09516786	0.00357448	0.00403509	0.377824
cg09516805	0.00610394	0.00868961	0.484036
cg09516808	-0.0073004	0.0167312	0.663535
cg09516819	0.00041599	0.00513504	0.935596
cg09516839	-0.00298724	0.0026006	0.253432
cg09516898	-0.000543751	0.00468368	0.90781
cg09516930	-0.000591871	0.0064118	0.926637
cg09516959	-0.00113946	0.0042779	0.790511
cg09516963	-0.0046487	0.0071985	0.519896
cg09516965	-0.000626618	0.00189838	0.74203
cg09516971	0.0133259	0.0164963	0.421116
cg09517004	0.0120887	0.0136005	0.37622
cg09517010	0.0151334	0.0172708	0.382999
cg09517019	-0.00286713	0.00949767	0.763373
cg09517033	0.00622786	0.00752548	0.409885
cg09517075	0.0408635	0.0187295	0.0314686
cg09517106	-0.000139037	0.00472669	0.976592
cg09517126	0.00559701	0.00742091	0.452488
cg09517141	0.00757134	0.0075682	0.319524
cg09517190	-4.15065e-05	0.00338485	0.990241
cg09517199	-0.0117611	0.00926457	0.207221
cg09517283	0.000153743	0.0046073	0.973446
cg09517376	-0.00409152	0.00423989	0.336869
cg09517391	0.00309276	0.00560062	0.582032
cg09517450	0.00203579	0.0040805	0.618941
cg09517503	-0.000481877	0.00191211	0.801548
cg09517507	0.027543	0.0244796	0.263223
cg09517511	-0.000268804	0.00745713	0.971317
cg09517540	-0.000579072	0.00874994	0.947367
cg09517554	0.00801622	0.00669545	0.234034
cg09517555	0.0148017	0.00816493	0.0728578
cg09517584	-0.0014664	0.00182004	0.422331
cg09517628	-0.000668009	0.00123146	0.588714
cg09517631	0.00536297	0.0124075	0.6665
cg09517639	0.00127079	0.00578281	0.826512
cg09517734	-0.0012179	0.00907251	0.893482
cg09517751	0.000216695	0.0011086	0.845424
cg09517760	0.00674147	0.00554787	0.227172
cg09517809	0.000673046	0.00782269	0.931608
cg09517873	-0.0180063	0.0101645	0.0795244
cg09517897	-0.00753285	0.0127978	0.557454
cg09517926	0.000495331	0.00627049	0.937195
cg09518009	-0.0187225	0.0126273	0.141298
cg09518015	-0.000638826	0.00731761	0.930608
cg09518131	0.000483463	0.00545934	0.929611
cg09518151	0.000125455	0.00586036	0.982963
cg09518195	0.00923732	0.0124934	0.461412
cg09518226	-0.0118989	0.0152905	0.438293
cg09518232	0.00740735	0.00998445	0.459893
cg09518245	0.0154537	0.0120761	0.203614
cg09518246	0.0024857	0.00519333	0.633245
cg09518270	0.00643418	0.0398716	0.872126
cg09518293	0.00278993	0.00632359	0.660024
cg09518351	0.00139876	0.00201874	0.489986
cg09518384	0.00828697	0.00548448	0.133946
cg09518441	0.00172719	0.00247193	0.486348
cg09518457	-0.00170078	0.00502848	0.7359
cg09518487	0.00270701	0.0116998	0.817499
cg09518518	-0.00204107	0.00501398	0.684823
cg09518568	0.007481	0.00489631	0.129698
cg09518596	-0.00052732	0.0015236	0.729994
cg09518637	-0.00040023	0.00118177	0.73557
cg09518670	-0.000829154	0.0076752	0.914188
cg09518715	0.000332421	0.00112886	0.769006
cg09518720	-0.00954314	0.00802323	0.237084
cg09518742	0.00267313	0.00131698	0.0450385
cg09518748	-0.0014619	0.00219966	0.507835
cg09518809	-0.00412021	0.00642142	0.522578
cg09518851	0.00951822	0.0106623	0.374163
cg09518906	-0.00568095	0.00437625	0.197229
cg09519060	-0.000239069	0.00238343	0.920303
cg09519118	-0.00372626	0.0108561	0.732138
cg09519120	-0.0238662	0.0142306	0.0966451
cg09519199	0.00450689	0.0164722	0.784952
cg09519218	0.000832901	0.0100316	0.933995
cg09519251	0.00513274	0.00510863	0.317457
cg09519262	0.00288076	0.00378735	0.44867
cg09519273	-0.00712903	0.00582057	0.223528
cg09519312	0.00532362	0.00350403	0.131846
cg09519326	-0.0371998	0.0204098	0.0713453
cg09519327	-0.00603628	0.0117839	0.609608
cg09519349	-0.00220522	0.00651285	0.735624
cg09519365	0.00210429	0.00904376	0.816487
cg09519381	0.00298697	0.00683958	0.663257
cg09519400	-0.000316693	0.0016306	0.846399
cg09519462	-8.46011e-05	0.00152432	0.95585
cg09519485	0.00632612	0.00533959	0.238921
cg09519504	-0.00167185	0.00776357	0.829937
cg09519580	-0.0116332	0.00712628	0.105732
cg09519612	-0.000704312	0.00229345	0.759408
cg09519644	0.00970913	0.0154153	0.530237
cg09519684	0.00685998	0.0047682	0.15336
cg09519758	-0.00464166	0.00467791	0.323469
cg09519836	-0.00162538	0.00493449	0.742549
cg09519954	0.0153536	0.0235082	0.51518
cg09519959	0.0164699	0.0136722	0.231191
cg09519963	0.00244795	0.00418605	0.560007
cg09519968	0.00859702	0.0177464	0.629135
cg09519972	-0.00521555	0.00485186	0.284979
cg09520037	0.0250094	0.0250268	0.32006
cg09520272	-0.00351237	0.0026586	0.189472
cg09520308	0.0233859	0.0171693	0.176235
cg09520339	0.00331417	0.00506323	0.514256
cg09520393	0.00110738	0.0058605	0.85051
cg09520414	0.00814361	0.0177433	0.647253
cg09520498	-0.000719776	0.00459385	0.875811
cg09520501	-0.00364149	0.0108596	0.738081
cg09520518	0.000142501	0.00736888	0.98461
cg09520536	-0.00336847	0.00402941	0.405164
cg09520537	-0.000379441	0.00415837	0.927478
cg09520554	-0.00361085	0.00517389	0.48686
cg09520583	-0.00840454	0.0069065	0.226505
cg09520654	0.00290235	0.0116982	0.804564
cg09520655	0.0182668	0.0225965	0.420783
cg09520683	-0.0072966	0.0123782	0.556873
cg09520735	-0.00274941	0.0106656	0.797104
cg09520768	0.00654736	0.00382811	0.0903042
cg09520791	-0.00427794	0.00372442	0.253453
cg09520794	0.00596003	0.00500411	0.236463
cg09520825	-0.003299	0.00638614	0.606584
cg09520855	0.00168971	0.00139849	0.229805
cg09520857	0.000750927	0.000907907	0.410152
cg09520897	0.00260837	0.00717161	0.716844
cg09520904	-0.00943163	0.011866	0.428586
cg09520916	0.00172147	0.00538693	0.749965
cg09520976	-0.00447601	0.00755663	0.554967
cg09521093	-0.0082313	0.00463004	0.0784763
cg09521108	-0.00713096	0.00653354	0.277702
cg09521118	0.000321205	0.011285	0.97735
cg09521133	0.000900997	0.00231346	0.697765
cg09521141	-0.000876612	0.00395188	0.824905
cg09521287	-0.00503989	0.0132599	0.704688
cg09521435	0.0177083	0.0104047	0.0918717
cg09521436	0.0265937	0.0185893	0.155666
cg09521455	0.00674047	0.00629181	0.286609
cg09521490	-0.000375237	0.00222522	0.866429
cg09521510	0.00162218	0.00433981	0.709351
cg09521519	0.00270811	0.00493919	0.584715
cg09521536	-0.00342125	0.00366615	0.352965
cg09521623	0.0314808	0.017034	0.0675415
cg09521647	0.00750185	0.00913351	0.413398
cg09521689	-0.00654365	0.00950598	0.492812
cg09521691	-0.000688353	0.00869353	0.937048
cg09521703	0.00765673	0.00984422	0.43853
cg09521713	0.0122611	0.0137867	0.375954
cg09521719	-0.00118354	0.00550613	0.830244
cg09521730	0.00474472	0.00482407	0.327709
cg09521743	0.00535639	0.0115278	0.643193
cg09521809	0.00293082	0.0041883	0.4857
cg09521818	0.00157132	0.00480625	0.744403
cg09521836	0.00591545	0.00676293	0.38384
cg09521871	0.00305825	0.00587386	0.603759
cg09521872	-0.00284015	0.00595492	0.634445
cg09521875	0.00782221	0.00543312	0.153068
cg09521896	0.0100997	0.00632532	0.113485
cg09522017	-0.00253313	0.00648714	0.697009
cg09522018	-0.0213672	0.0197343	0.281526
cg09522027	0.00348721	0.00532021	0.513674
cg09522056	0.00606738	0.0108754	0.578161
cg09522131	-0.0112148	0.0070811	0.116404
cg09522147	0.00594282	0.00754871	0.43299
cg09522188	0.00108826	0.00502713	0.829056
cg09522218	0.0153541	0.00572789	0.00859694
cg09522220	-0.010207	0.00908883	0.264115
cg09522226	0.00458702	0.0034612	0.188102
cg09522251	0.000954777	0.00567089	0.866636
cg09522310	-0.0241568	0.0207544	0.247218
cg09522374	0.00113014	0.00526801	0.830572
cg09522419	0.00174302	0.00629207	0.782337
cg09522426	0.00443808	0.0149774	0.767602
cg09522454	-0.0030246	0.00844862	0.721099
cg09522456	-0.000756945	0.00234645	0.747678
cg09522478	-0.020467	0.0205707	0.322157
cg09522479	-0.00240082	0.0100743	0.812127
cg09522571	0.00289623	0.00565157	0.609456
cg09522596	0.00348837	0.00944645	0.712701
cg09522613	0.00310509	0.00808972	0.701918
cg09522636	-0.000176755	0.0123657	0.988624
cg09522670	0.00271743	0.00539402	0.61552
cg09522699	-0.00118029	0.00759414	0.876802
cg09522706	0.0170163	0.00987963	0.0880945
cg09522746	-0.00713189	0.00910643	0.435377
cg09522825	0.00126149	0.0150747	0.933476
cg09522847	0.0111187	0.014006	0.429162
cg09522854	-0.0113759	0.0135793	0.404176
cg09522912	0.00865796	0.00472867	0.0700859
cg09522945	0.00456253	0.0074813	0.543339
cg09522962	0.0151886	0.0107493	0.160763
cg09523013	0.00125678	0.00869168	0.885321
cg09523086	-0.00297045	0.00277212	0.286503
cg09523171	-0.00213218	0.00216066	0.326113
cg09523186	0.00611709	0.00435298	0.163042
cg09523249	0.00259534	0.004796	0.589609
cg09523275	-0.00883438	0.00684264	0.199653
cg09523278	-0.000737215	0.00216307	0.733955
cg09523339	-0.00345924	0.00681093	0.612645
cg09523372	0.00187818	0.00421416	0.656789
cg09523380	-0.00405158	0.00266354	0.131383
cg09523390	-0.0041944	0.0104107	0.687888
cg09523446	-0.00184783	0.0017039	0.280765
cg09523449	0.00753535	0.00757062	0.321973
cg09523472	-0.00133312	0.00341455	0.697054
cg09523526	-0.00808942	0.00981092	0.411599
cg09523532	0.00416927	0.00460156	0.367085
cg09523552	-0.00843876	0.00949675	0.376353
cg09523568	0.0113238	0.00503036	0.0265687
cg09523670	-0.000754943	0.0130826	0.954098
cg09523782	-0.00983878	0.0119814	0.413501
cg09523808	0.00552153	0.00588706	0.35055
cg09523819	-0.0131692	0.00677811	0.0548408
cg09523859	-0.0257048	0.019153	0.18261
cg09523886	-0.00518941	0.0123895	0.67622
cg09523909	0.0184965	0.0100026	0.0673879
cg09523940	0.00414119	0.00327371	0.208817
cg09524078	0.00253325	0.00257563	0.327714
cg09524080	0.000460396	0.00125776	0.715105
cg09524087	0.00362663	0.00777105	0.64174
cg09524121	-0.00183615	0.00606823	0.762836
cg09524179	0.0104672	0.00519799	0.0467276
cg09524192	0.00302818	0.0019554	0.124632
cg09524229	-0.00979864	0.0167034	0.558776
cg09524271	0.000943605	0.00446925	0.833213
cg09524273	0.00781132	0.0136969	0.569756
cg09524334	0.0052129	0.00516575	0.315348
cg09524352	0.00915774	0.00545972	0.0966014
cg09524396	0.000137058	0.00277589	0.960719
cg09524422	0.0174535	0.0243362	0.474934
cg09524455	-0.0016661	0.00180547	0.358329
cg09524481	0.000511922	0.00550573	0.926105
cg09524505	0.0127947	0.0193414	0.509802
cg09524508	0.0030846	0.013526	0.820073
cg09524613	-0.0116069	0.0122994	0.347599
cg09524639	0.00367113	0.00518425	0.480511
cg09524650	-0.00434591	0.00471551	0.358945
cg09524658	-0.0255676	0.014483	0.0805562
cg09524686	-0.00367131	0.0105677	0.729015
cg09524773	4.335e-05	0.00824824	0.995817
cg09524783	-0.00158845	0.0038198	0.678413
cg09524880	-0.000216936	0.00401415	0.957009
cg09524907	-0.00701013	0.00390345	0.0755336
cg09524946	2.68888e-05	0.00858108	0.997506
cg09525094	0.003636	0.0080532	0.652609
cg09525107	0.0112565	0.0112073	0.317614
cg09525112	0.000903356	0.0109264	0.934274
cg09525126	0.000543509	0.00713044	0.939393
cg09525146	0.00790711	0.0048974	0.109559
cg09525227	-0.00416675	0.00481995	0.389394
cg09525245	-0.016813	0.0155491	0.282171
cg09525260	-0.00682924	0.00954661	0.476055
cg09525295	-0.0130264	0.0134326	0.334505
cg09525324	-0.001512	0.00131604	0.253339
cg09525337	0.0105028	0.0102643	0.308665
cg09525387	0.00293544	0.00580749	0.614349
cg09525404	-0.012817	0.0155704	0.412372
cg09525416	-0.00652466	0.00987483	0.510301
cg09525487	0.00496316	0.00755381	0.512664
cg09525523	0.00267089	0.00216057	0.21928
cg09525577	0.0210574	0.0229694	0.361475
cg09525589	0.00670415	0.0124197	0.590534
cg09525623	0.00358555	0.0124256	0.773514
cg09525739	0.00738998	0.00674007	0.275526
cg09525751	-0.00101524	0.00435989	0.816348
cg09525764	0.00605898	0.0149978	0.687083
cg09525835	0.00672753	0.00444049	0.132916
cg09525903	0.0129235	0.0185904	0.488559
cg09525946	-0.00147728	0.00704517	0.834338
cg09525973	-0.00471499	0.00668834	0.482476
cg09525994	0.00172075	0.00234125	0.464077
cg09526022	0.00306165	0.00476258	0.521789
cg09526048	0.00136718	0.00186764	0.465859
cg09526076	0.00432641	0.00905628	0.633888
cg09526096	0.0012612	0.00474961	0.791142
cg09526122	-0.00348867	0.00431088	0.42028
cg09526129	0.0207452	0.0214892	0.336686
cg09526135	0.00301602	0.0101274	0.766468
cg09526162	-0.00219571	0.0118354	0.853197
cg09526164	0.00101037	0.00675231	0.881355
cg09526205	-0.00822449	0.0162182	0.613191
cg09526215	-0.00341152	0.00452508	0.452673
cg09526218	0.0166937	0.0125951	0.188053
cg09526234	-0.00320836	0.0070385	0.6495
cg09526236	-0.00143951	0.0122593	0.906761
cg09526255	0.00663495	0.0121725	0.586914
cg09526343	0.00221692	0.00385942	0.566976
cg09526356	0.00595499	0.0106385	0.576896
cg09526363	0.000136349	0.00155728	0.930405
cg09526424	0.00197994	0.00328093	0.547562
cg09526429	-0.00765551	0.0131338	0.56128
cg09526452	0.00753623	0.00799778	0.348315
cg09526456	-0.0340181	0.023262	0.14677
cg09526469	0.00860764	0.0171866	0.617588
cg09526522	0.00036147	0.00656103	0.956174
cg09526685	-0.0213194	0.0199287	0.287292
cg09526693	0.000234635	0.00567706	0.967115
cg09526697	-0.00231311	0.00406795	0.57089
cg09526708	-0.00452391	0.00441662	0.308169
cg09526712	-0.00595333	0.00837083	0.478616
cg09526739	0.0171779	0.0234314	0.465204
cg09526758	0.0036561	0.00504288	0.470144
cg09526780	0.000251529	0.00533164	0.962466
cg09526806	-0.00687522	0.00610856	0.263068
cg09526872	0.00345362	0.0079885	0.666436
cg09526879	0.00931407	0.0217039	0.668742
cg09526885	0.00995609	0.00939678	0.291915
cg09526886	-0.000974801	0.00180468	0.590294
cg09526889	-0.0143248	0.0142116	0.315905
cg09526891	0.000143317	0.0036827	0.969035
cg09526912	-0.00332686	0.00319438	0.300167
cg09526989	-0.0203099	0.0159831	0.206781
cg09527016	0.00369634	0.00351149	0.295042
cg09527021	5.22262e-05	0.00165889	0.974947
cg09527033	-0.00402724	0.00622696	0.51928
cg09527064	0.00478979	0.00310328	0.125877
cg09527106	-0.00346177	0.0138621	0.803309
cg09527118	0.00800357	0.0163767	0.626111
cg09527123	0.0147485	0.0164574	0.372318
cg09527126	0.0022894	0.00395434	0.563918
cg09527192	-0.00244975	0.00202145	0.228416
cg09527266	0.00311337	0.00649695	0.632839
cg09527270	-0.0123105	0.010451	0.241621
cg09527301	-0.0051676	0.00810325	0.525113
cg09527327	-0.00604503	0.00467277	0.198759
cg09527343	0.00274793	0.00506503	0.58866
cg09527411	-0.00715003	0.0157616	0.651074
cg09527438	-0.00232735	0.00451551	0.607403
cg09527453	-0.0024083	0.00283077	0.396936
cg09527513	-0.00999261	0.011193	0.374132
cg09527515	0.0035189	0.00811277	0.665406
cg09527561	0.000387445	0.00620679	0.950351
cg09527615	-0.0107766	0.0128972	0.405388
cg09527639	-4.42611e-05	0.00800321	0.995598
cg09527658	0.00405734	0.00727605	0.578343
cg09527670	0.0107708	0.0146975	0.465376
cg09527680	0.00132746	0.00444221	0.765692
cg09527687	-0.029078	0.012574	0.0227971
cg09527714	0.00498068	0.00436669	0.256757
cg09527715	0.00583877	0.00681696	0.393765
cg09527731	-0.000667048	0.00330223	0.840327
cg09527769	0.00240932	0.00922135	0.794417
cg09527872	0.0108328	0.0133037	0.417426
cg09527886	0.00565965	0.00427203	0.188252
cg09527904	0.0146914	0.0171393	0.393397
cg09528056	0.000261953	0.00532854	0.96089
cg09528082	-0.00642211	0.00685702	0.351234
cg09528110	0.00122083	0.00993494	0.902447
cg09528111	-0.00150282	0.00264829	0.571667
cg09528141	-0.0180496	0.0200836	0.370957
cg09528198	0.00146344	0.0018693	0.435545
cg09528218	-0.0280892	0.0217841	0.200221
cg09528265	0.00212193	0.00154129	0.171672
cg09528275	-0.00111323	0.00247115	0.65333
cg09528341	0.00126964	0.0106372	0.90523
cg09528351	0.0114295	0.0118236	0.33604
cg09528372	-0.000211118	0.00151901	0.889742
cg09528415	-0.0140643	0.0169202	0.407835
cg09528422	-0.00411032	0.0107114	0.701991
cg09528440	0.00540688	0.00324614	0.0989159
cg09528449	0.00666239	0.00656084	0.312329
cg09528462	-0.00831312	0.00915638	0.366112
cg09528494	-0.019922	0.00953091	0.0391319
cg09528496	-0.00416816	0.00508517	0.414354
cg09528501	0.00885504	0.0191874	0.645441
cg09528520	0.00694834	0.00329657	0.0375533
cg09528576	-0.0014737	0.00424858	0.729418
cg09528598	0.0031675	0.00423269	0.45601
cg09528620	0.00670392	0.00402219	0.0986969
cg09528660	-0.0035945	0.00925999	0.698711
cg09528666	0.0112994	0.0263257	0.66869
cg09528747	0.000626855	0.00128418	0.626522
cg09528825	0.00148475	0.00180826	0.413548
cg09528884	0.00182755	0.00153101	0.235424
cg09528988	0.00135322	0.00166758	0.419012
cg09529016	0.0115578	0.00707498	0.105485
cg09529023	-0.00035783	0.00121968	0.76984
cg09529065	0.00222397	0.00838774	0.791443
cg09529093	0.00583961	0.00375575	0.123142
cg09529138	0.00456266	0.0084348	0.589757
cg09529150	0.00169702	0.00684262	0.804638
cg09529221	0.0144797	0.0152481	0.344604
cg09529231	0.00704291	0.00560117	0.211537
cg09529280	-0.00273688	0.0133388	0.837847
cg09529287	-0.00421668	0.00537064	0.43423
cg09529310	0.00461275	0.00672879	0.494599
cg09529323	-0.00308481	0.00694924	0.658069
cg09529363	0.0194391	0.0165155	0.241983
cg09529408	-0.0143494	0.0142961	0.317932
cg09529433	-0.00145827	0.00280282	0.604012
cg09529434	0.00495359	0.00375217	0.189785
cg09529437	-0.0156114	0.00872769	0.0766883
cg09529454	-0.00163956	0.00557202	0.769178
cg09529510	-0.0133313	0.0103356	0.200077
cg09529537	-0.000295624	0.00324543	0.927604
cg09529552	0.00991884	0.016004	0.536818
cg09529564	0.00380008	0.00384785	0.32574
cg09529591	0.00123524	0.0111394	0.911927
cg09529592	0.001422	0.00835465	0.865193
cg09529596	-0.00559322	0.00997189	0.576122
cg09529600	0.00708613	0.00705557	0.317643
cg09529667	-0.00681413	0.0110449	0.538672
cg09529704	0.00581505	0.00448415	0.197684
cg09529733	-0.00165245	0.00162263	0.310956
cg09529783	-0.00408772	0.00731621	0.577602
cg09529831	-2.29758e-05	0.0147845	0.998763
cg09529835	0.0109717	0.01066	0.305851
cg09529851	-0.00657938	0.00419629	0.120062
cg09529871	-0.00284452	0.00888796	0.749605
cg09530095	0.00201881	0.0140405	0.88596
cg09530108	0.0106758	0.0212868	0.617107
cg09530155	-0.00253653	0.00459237	0.581951
cg09530156	0.000795177	0.0115365	0.945185
cg09530163	-0.0171009	0.0242416	0.48218
cg09530179	0.000875946	0.00405541	0.829432
cg09530217	0.0105741	0.0162663	0.517144
cg09530267	-0.00120742	0.0072757	0.868529
cg09530275	-0.00771638	0.00830004	0.354776
cg09530323	-0.00240399	0.00700193	0.732069
cg09530349	-0.0026594	0.00683988	0.698245
cg09530368	-0.0080912	0.00735184	0.273727
cg09530407	-0.00345586	0.00223608	0.125386
cg09530438	-0.00961368	0.0134879	0.477651
cg09530439	0.00378161	0.0154442	0.807069
cg09530468	0.00402858	0.0090508	0.657204
cg09530530	0.0116333	0.0149872	0.439452
cg09530594	0.01281	0.00814055	0.118738
cg09530650	-0.000752335	0.00633417	0.905693
cg09530711	-0.000566417	0.00416972	0.89222
cg09530763	-0.000135207	0.00245685	0.956222
cg09530779	-0.00946203	0.014446	0.513975
cg09530790	-0.0141812	0.00644819	0.0301643
cg09530810	-0.00525006	0.00353899	0.14109
cg09530861	-0.00226685	0.00466746	0.628263
cg09530868	-0.0245603	0.0207621	0.239638
cg09530873	-0.00202366	0.00227093	0.375007
cg09530946	0.00612098	0.0124629	0.624407
cg09531019	0.000697184	0.00928628	0.940304
cg09531027	-0.0105157	0.0079515	0.189027
cg09531041	-0.00455841	0.011359	0.689053
cg09531044	0.0101371	0.0161812	0.53243
cg09531137	-0.0125706	0.00831897	0.133924
cg09531219	-0.00155171	0.00424373	0.715401
cg09531225	-0.0006305	0.00201994	0.755586
cg09531260	0.00761788	0.0113966	0.505396
cg09531305	-0.00435596	0.0139842	0.756075
cg09531354	-0.00123593	0.0014595	0.399118
cg09531355	-0.0378322	0.0178178	0.0361982
cg09531361	-0.0195003	0.0115922	0.0956523
cg09531376	-0.000904359	0.00464942	0.846171
cg09531389	-0.0110413	0.022908	0.63087
cg09531402	-0.0214072	0.0148768	0.153284
cg09531436	-0.00208008	0.00105801	0.0520684
cg09531492	0.00262724	0.00507996	0.606174
cg09531498	0.00397097	0.0140647	0.77827
cg09531508	0.00397674	0.0044108	0.369441
cg09531517	-0.00243041	0.0106373	0.81974
cg09531520	-0.0100043	0.0126178	0.42973
cg09531539	0.00444766	0.00502154	0.377896
cg09531541	0.00227162	0.00893256	0.79978
cg09531568	0.0243183	0.0291924	0.406809
cg09531592	0.000233912	0.0034782	0.946516
cg09531649	0.00249334	0.00641975	0.698556
cg09531659	-0.0194252	0.0123587	0.11916
cg09531682	-0.0040109	0.00427484	0.350373
cg09531729	0.0200454	0.0120979	0.100668
cg09531751	0.00603948	0.00750356	0.422797
cg09531809	0.00123131	0.0109743	0.910891
cg09531892	-0.00224151	0.00289456	0.440529
cg09531953	0.0179313	0.020218	0.377261
cg09531959	-0.00450631	0.0100901	0.656123
cg09532041	-0.00698698	0.00698695	0.319722
cg09532095	0.0064339	0.00591976	0.279715
cg09532113	-0.000509856	0.00219285	0.816618
cg09532267	-0.00274489	0.00612109	0.654812
cg09532278	0.00359687	0.00979141	0.714134
cg09532284	0.00153455	0.0056504	0.786502
cg09532331	-0.00278148	0.00249206	0.267037
cg09532371	0.0381511	0.029105	0.192924
cg09532502	0.00619673	0.00582328	0.289833
cg09532503	-0.00591126	0.0108479	0.587021
cg09532575	0.00967171	0.00657507	0.14444
cg09532664	-0.0172395	0.0138418	0.215872
cg09532670	-0.00468011	0.00980679	0.634238
cg09532679	-0.00467938	0.0100056	0.641034
cg09532691	0.0141031	0.0196226	0.473991
cg09532694	0.0065328	0.0163872	0.690998
cg09532712	0.00872248	0.00979097	0.375137
cg09532726	0.00320387	0.00488305	0.513254
cg09532836	-0.00233062	0.00375365	0.536081
cg09532840	0.00118062	0.0071411	0.86902
cg09532889	0.00703982	0.0056056	0.212096
cg09532898	-0.0101046	0.00745418	0.178291
cg09532899	0.00854904	0.00884101	0.335889
cg09532994	0.00139233	0.00639399	0.828062
cg09533004	0.000287581	0.00125035	0.818562
cg09533013	-0.00098085	0.0049252	0.84255
cg09533031	0.00944839	0.0110903	0.396276
cg09533044	0.00200589	0.0046399	0.666445
cg09533048	0.00954296	0.0085632	0.267773
cg09533063	0.00730928	0.00956143	0.446397
cg09533087	-0.00992295	0.0096073	0.304163
cg09533142	-0.000905962	0.00591038	0.878484
cg09533145	-0.0053627	0.00893381	0.549684
cg09533168	-0.00602042	0.00761162	0.430844
cg09533178	0.0110557	0.012338	0.372369
cg09533199	0.00289524	0.0115355	0.802341
cg09533205	-0.00175601	0.0016531	0.290678
cg09533267	0.00412725	0.00465314	0.377217
cg09533268	0.00471319	0.00342647	0.172042
cg09533293	-0.00417739	0.0169523	0.805862
cg09533305	-0.00861042	0.0120954	0.478198
cg09533332	-0.00747897	0.00839638	0.375208
cg09533368	-0.00391122	0.00613337	0.52513
cg09533390	0.0090952	0.0140646	0.519324
cg09533403	0.0165038	0.0138474	0.236146
cg09533428	0.0050317	0.0101785	0.622144
cg09533440	0.00739698	0.0126824	0.56104
cg09533458	0.00211383	0.00518519	0.68439
cg09533473	-0.00384341	0.0022352	0.0886186
cg09533507	-0.00144165	0.00151575	0.343841
cg09533512	-0.00252208	0.00493643	0.61054
cg09533556	-0.00870877	0.0218535	0.691106
cg09533582	0.00616117	0.00421807	0.147243
cg09533597	-0.00133587	0.00471838	0.777669
cg09533655	-0.00537115	0.00499754	0.285069
cg09533689	0.000863286	0.00563137	0.878471
cg09533699	0.00382095	0.0113612	0.737338
cg09533709	-0.00248817	0.00922549	0.787942
cg09533720	-0.00978692	0.00931898	0.296151
cg09533740	-0.0204901	0.0110588	0.066854
cg09533758	-0.00705343	0.0102337	0.49227
cg09533783	0.00754399	0.00819024	0.359218
cg09533820	-0.00291003	0.0124405	0.815528
cg09533845	-0.00319495	0.00636474	0.616788
cg09533857	0.00114429	0.00394111	0.772153
cg09533868	-0.0106038	0.0157264	0.5017
cg09533869	0.0786711	0.0521533	0.13459
cg09533915	-0.0112982	0.0080574	0.163947
cg09533926	0.0171497	0.03071	0.577792
cg09533946	0.000469308	0.00758891	0.950813
cg09534028	0.00341419	0.00810798	0.674592
cg09534070	0.000515626	0.00397823	0.897134
cg09534099	-0.00343609	0.00563818	0.54362
cg09534195	0.00200685	0.00549076	0.715514
cg09534232	0.00543879	0.00387874	0.163951
cg09534243	-0.000678801	0.00193824	0.726914
cg09534275	-0.0118216	0.0122448	0.336652
cg09534501	0.00744082	0.00925448	0.423291
cg09534675	0.00551393	0.00511253	0.2834
cg09534686	0.0104447	0.0061123	0.0905909
cg09534797	-0.0149416	0.00764729	0.0535134
cg09534800	0.00998306	0.00484698	0.0420305
cg09534872	0.00104844	0.00431351	0.808458
cg09534880	0.00283436	0.0071759	0.693696
cg09534893	-0.000441095	0.0129804	0.97296
cg09535011	-0.0207134	0.0136329	0.131824
cg09535027	0.0120924	0.00959447	0.210476
cg09535032	-0.000223951	0.00453198	0.960687
cg09535047	-0.00667841	0.00800206	0.40594
cg09535072	0.00741967	0.0139482	0.595945
cg09535119	-0.0020365	0.00249839	0.416938
cg09535168	-0.00139256	0.00130541	0.288647
cg09535179	0.00536093	0.0101902	0.599991
cg09535211	0.00783376	0.0045889	0.0909047
cg09535226	-0.00377237	0.00600619	0.531383
cg09535273	0.006235	0.00515024	0.228894
cg09535322	-0.000909904	0.00431041	0.833243
cg09535340	-0.00122774	0.0110108	0.911441
cg09535358	-0.0102541	0.0124909	0.413641
cg09535373	-0.00202977	0.00216612	0.350987
cg09535437	0.0145363	0.0110746	0.192328
cg09535443	-0.00370417	0.00752469	0.623609
cg09535473	-0.000826617	0.00893443	0.92647
cg09535474	0.00946398	0.0115714	0.415373
cg09535475	0.00515286	0.0055752	0.357583
cg09535526	-0.00125668	0.0085051	0.882833
cg09535543	0.0023107	0.00374476	0.538604
cg09535567	0.00420569	0.00398123	0.29334
cg09535578	-0.00366565	0.0106472	0.731357
cg09535605	-0.00245697	0.0037659	0.515623
cg09535618	0.00792996	0.0229678	0.730621
cg09535637	-0.00402438	0.00684717	0.558029
cg09535654	0.015864	0.0225116	0.482632
cg09535692	0.000886724	0.00602687	0.883327
cg09535707	0.000331899	0.0129047	0.979532
cg09535708	-0.00724514	0.00828513	0.383955
cg09535738	0.00546357	0.0141428	0.700085
cg09535746	0.0154743	0.0185375	0.405844
cg09535750	0.000867402	0.00229743	0.706563
cg09535760	-0.0740949	0.0497217	0.139321
cg09535768	0.0379982	0.0429206	0.378111
cg09535795	0.00420524	0.00721298	0.561199
cg09535841	0.00343225	0.00579756	0.555176
cg09535848	0.0191501	0.0201492	0.344193
cg09535924	-0.0443043	0.0192418	0.0233791
cg09535929	-0.00163245	0.0117598	0.889874
cg09535952	0.00379679	0.0051625	0.463783
cg09535960	-0.00712183	0.0153992	0.644741
cg09535963	0.00111454	0.00496771	0.822937
cg09536031	-0.000911649	0.00167891	0.588337
cg09536081	0.00841126	0.0145456	0.564384
cg09536176	-0.0110516	0.00998987	0.271258
cg09536272	-0.0154133	0.0165404	0.353655
cg09536277	0.00193985	0.00623323	0.756288
cg09536301	0.00157618	0.00660666	0.811924
cg09536315	-0.00593977	0.0140793	0.674018
cg09536336	0.0306583	0.0161504	0.06054
cg09536337	0.0102516	0.00890161	0.25221
cg09536368	-0.0323678	0.0197239	0.103929
cg09536375	0.00434875	0.013721	0.751949
cg09536390	0.00146204	0.0123272	0.905829
cg09536426	-0.000258882	0.00494833	0.95838
cg09536474	0.00152494	0.00149228	0.3093
cg09536516	-0.00127858	0.00555676	0.818488
cg09536555	-0.0018757	0.00747612	0.802412
cg09536564	0.00173088	0.0101833	0.865375
cg09536630	-0.00948091	0.00579789	0.105144
cg09536652	-0.0135146	0.0164453	0.41315
cg09536694	0.00209161	0.0049554	0.673867
cg09536721	-0.000219384	0.00348522	0.949934
cg09536782	0.000347348	0.0022729	0.878847
cg09536788	0.0062953	0.0085033	0.460831
cg09536984	0.00189455	0.00170856	0.270151
cg09536995	-0.00335999	0.00967716	0.729164
cg09537006	-0.0106462	0.0121397	0.382603
cg09537015	-0.000670842	0.00603386	0.911697
cg09537031	-0.0012287	0.00163574	0.454321
cg09537038	0.0027834	0.0051897	0.59292
cg09537107	-0.001796	0.00176706	0.311903
cg09537173	-0.000518839	0.00119657	0.665511
cg09537216	-0.00248262	0.00508048	0.626154
cg09537256	0.00111794	0.00402177	0.781607
cg09537259	-0.00284285	0.00254415	0.266498
cg09537268	-0.00506123	0.00675346	0.455359
cg09537279	0.00205047	0.00859569	0.811946
cg09537354	-1.0243e-05	0.00127579	0.99361
cg09537396	0.0182619	0.00973721	0.0636447
cg09537399	0.00152793	0.0054226	0.778701
cg09537434	0.00250297	0.00233654	0.286645
cg09537523	0.00516652	0.0102498	0.615328
cg09537533	-0.0161704	0.0120403	0.182304
cg09537551	0.00219998	0.00784247	0.779657
cg09537553	-0.00800102	0.0167385	0.633693
cg09537600	0.00131914	0.00586103	0.822384
cg09537606	0.0035347	0.0135531	0.79478
cg09537620	0.0120187	0.0203083	0.555313
cg09537621	0.00627911	0.00414504	0.132965
cg09537714	-0.00735086	0.00897821	0.414879
cg09537792	-0.00353808	0.0121997	0.772407
cg09537830	-0.000597814	0.00229637	0.795144
cg09537870	0.00215456	0.00445153	0.629441
cg09537880	-0.00463825	0.00509158	0.364505
cg09537925	0.00490806	0.00383969	0.204122
cg09537956	0.00490083	0.00923346	0.596756
cg09537958	0.000805109	0.0067895	0.905845
cg09537971	-8.0994e-05	0.00603342	0.989316
cg09538006	0.00931051	0.0078215	0.236718
cg09538031	-0.00578438	0.00832984	0.489031
cg09538129	0.00618422	0.00724757	0.395542
cg09538135	-0.0037773	0.00196856	0.0578595
cg09538139	-0.00253519	0.00317678	0.426739
cg09538156	-0.0181616	0.0159288	0.256936
cg09538263	-0.00860996	0.0108484	0.429271
cg09538287	0.00241475	0.0110832	0.82797
cg09538360	-0.000838289	0.0056851	0.883071
cg09538374	-0.00750601	0.00569074	0.190186
cg09538401	0.00835397	0.00777613	0.285269
cg09538452	-0.0132414	0.00946827	0.165055
cg09538548	0.00296644	0.00895532	0.74115
cg09538573	0.00418384	0.00742133	0.57418
cg09538582	0.00300315	0.00386155	0.438579
cg09538587	-0.00355259	0.00710815	0.61832
cg09538603	-0.00512642	0.00496001	0.30384
cg09538633	0.00303533	0.00595264	0.611236
cg09538635	-0.0122629	0.0152639	0.423654
cg09538651	0.000445104	0.00914942	0.961297
cg09538658	0.0108625	0.00756875	0.154357
cg09538682	-0.0126203	0.0172813	0.466923
cg09538685	0.00279058	0.00323303	0.390121
cg09538725	0.00218221	0.00361946	0.547933
cg09538777	-0.000913403	0.0121247	0.940099
cg09538819	0.0041698	0.00453776	0.360354
cg09538825	0.00114006	0.00604301	0.850744
cg09538841	0.00322045	0.00290794	0.270748
cg09538921	0.00183651	0.00468775	0.696064
cg09538923	0.00187039	0.00558161	0.738253
cg09538995	-0.00302715	0.00432036	0.485136
cg09539045	0.000873859	0.00152525	0.567981
cg09539058	-0.000566053	0.0033742	0.867112
cg09539094	-0.000749028	0.00987704	0.939702
cg09539170	0.0594369	0.0608642	0.331148
cg09539239	-0.00230033	0.00165829	0.168473
cg09539248	-0.00384297	0.00748134	0.608613
cg09539256	-0.00120138	0.00157436	0.447208
cg09539271	-0.000768683	0.0026557	0.772839
cg09539395	4.11837e-05	0.00277823	0.988202
cg09539408	-0.00262747	0.00156879	0.097091
cg09539425	-0.000602635	0.00706236	0.932169
cg09539438	-0.00101901	0.00293583	0.729251
cg09539481	0.000707735	0.00148741	0.635242
cg09539496	0.0193464	0.0122012	0.115985
cg09539530	0.00660281	0.00437526	0.134421
cg09539538	-0.014222	0.0144519	0.327445
cg09539543	0.00289574	0.0071422	0.686019
cg09539578	-0.0272403	0.0194396	0.164227
cg09539720	-0.00783927	0.00932464	0.402519
cg09539739	-0.0032616	0.00621763	0.601041
cg09539785	-0.0402987	0.0194063	0.040405
cg09539824	0.00745376	0.0216431	0.731272
cg09539831	-0.00910306	0.00656577	0.168695
cg09539845	0.0071917	0.0103442	0.488519
cg09539908	-0.00629751	0.0125775	0.617684
cg09539939	-0.0048276	0.00776495	0.535543
cg09539943	0.00537085	0.00410668	0.193929
cg09539950	-0.0127918	0.00896239	0.156616
cg09539951	-0.0343349	0.0163621	0.038386
cg09540002	-0.00562023	0.00520093	0.282466
cg09540019	-0.0161885	0.00782225	0.0410734
cg09540102	0.0166023	0.0139951	0.238318
cg09540111	-0.00228676	0.00245438	0.353732
cg09540121	-0.000759552	0.00168636	0.653391
cg09540180	-0.00192614	0.004563	0.673843
cg09540209	0.00177652	0.0107331	0.86887
cg09540263	0.00247393	0.00794861	0.756265
cg09540344	0.0125122	0.0165918	0.452549
cg09540388	-0.00922423	0.00856411	0.284036
cg09540432	0.0040639	0.00594446	0.49578
cg09540471	0.010519	0.0104724	0.317584
cg09540565	-0.00079715	0.00276061	0.773364
cg09540594	0.0118232	0.0129854	0.364746
cg09540612	-0.0121194	0.0138901	0.385016
cg09540626	-0.00728722	0.0099245	0.464505
cg09540629	0.00317905	0.00363642	0.384091
cg09540676	-0.00298211	0.00904511	0.742321
cg09540738	0.00142195	0.00768997	0.853674
cg09540762	0.000255383	0.0038811	0.947667
cg09540803	-0.00581668	0.00244178	0.0191027
cg09540841	0.0034997	0.00490006	0.476758
cg09540850	-0.00268184	0.0149213	0.857727
cg09540952	0.000228259	0.00141569	0.872234
cg09540957	0.0092237	0.00719983	0.203122
cg09540961	0.00707222	0.00486208	0.14892
cg09541000	-0.00580161	0.00695897	0.406444
cg09541105	-0.00183986	0.00442721	0.678609
cg09541248	0.00401456	0.00814339	0.623105
cg09541256	0.000386453	0.00468974	0.93449
cg09541333	-0.00802192	0.00689585	0.247478
cg09541348	0.00983055	0.00962893	0.309747
cg09541373	9.34449e-05	0.00180535	0.958823
cg09541379	-0.000493271	0.00642947	0.938999
cg09541468	-0.00135518	0.00140699	0.337781
cg09541508	-0.0115592	0.00437412	0.00955015
cg09541526	0.0183252	0.0156534	0.244508
cg09541539	0.00525871	0.00577852	0.364987
cg09541576	-0.00621479	0.00732167	0.398008
cg09541668	-0.00253347	0.00644958	0.695294
cg09541694	0.00741774	0.00542717	0.17476
cg09541740	1.79326e-05	0.00120791	0.988185
cg09541777	0.00180563	0.00653949	0.783032
cg09541783	0.00487105	0.00412784	0.24078
cg09541794	0.00106972	0.0107031	0.920588
cg09541834	-0.00182473	0.00488055	0.709287
cg09541949	0.00994505	0.00615806	0.109469
cg09542006	0.000214623	0.0056959	0.970018
cg09542013	0.00842824	0.0134946	0.533679
cg09542028	-0.0075908	0.00831701	0.363604
cg09542063	0.000901577	0.00186798	0.6304
cg09542077	0.000697771	0.00382577	0.855648
cg09542111	-0.000228916	0.00201297	0.909688
cg09542154	0.00187837	0.0126455	0.882215
cg09542209	-0.00492457	0.00886312	0.579709
cg09542210	-0.00248046	0.00183211	0.178825
cg09542244	-0.00122668	0.00723135	0.865641
cg09542249	-0.00863513	0.00841858	0.307497
cg09542250	-0.000173515	0.00399253	0.965422
cg09542291	0.00907993	0.0060505	0.136586
cg09542314	0.00968632	0.0191122	0.613402
cg09542534	-0.007588	0.014041	0.59011
cg09542579	-0.0010332	0.00769267	0.893428
cg09542690	-0.00448362	0.00337944	0.187619
cg09542692	-0.00161344	0.00702389	0.818789
cg09542726	0.00552954	0.0198315	0.780954
cg09542735	0.00165987	0.00557101	0.766362
cg09542741	0.00341399	0.00924035	0.712562
cg09542745	-0.000392298	0.00130473	0.764288
cg09542762	-0.00704827	0.0121389	0.562792
cg09542796	0.0246162	0.0152921	0.110609
cg09542838	-0.00304543	0.00297401	0.3083
cg09542854	0.00105639	0.00116817	0.368005
cg09542915	-0.0192421	0.00893877	0.0337512
cg09542953	0.00369279	0.0103871	0.722951
cg09542991	-0.000793225	0.00240525	0.742249
cg09543047	0.00380437	0.0075087	0.613508
cg09543077	-0.00804976	0.0102248	0.432981
cg09543140	0.00521394	0.00383458	0.176978
cg09543151	0.00631355	0.0121651	0.604916
cg09543200	-0.00280802	0.00629453	0.656486
cg09543255	-0.00294594	0.00461595	0.524797
cg09543332	-0.0159327	0.0131507	0.228543
cg09543407	0.011977	0.0103041	0.247857
cg09543427	-0.00340543	0.00630119	0.590094
cg09543435	-0.0025727	0.00550222	0.641105
cg09543474	0.000989358	0.00230371	0.668511
cg09543478	-0.0104692	0.00660285	0.115996
cg09543525	-0.000867208	0.00156516	0.580767
cg09543627	-0.0042762	0.00617031	0.489898
cg09543635	0.00448088	0.00404214	0.270286
cg09543660	0.0124777	0.00927535	0.181588
cg09543693	-0.0163236	0.020679	0.431756
cg09543727	-0.00184254	0.00110078	0.0972855
cg09543783	0.00597509	0.00729104	0.414444
cg09543792	-0.000264602	0.00129702	0.838762
cg09543842	-0.000433289	0.0101908	0.966171
cg09543853	-0.00188982	0.00438004	0.667062
cg09543915	0.0119248	0.0209497	0.57049
cg09543943	-0.0117957	0.00661424	0.0775573
cg09543951	-0.0109426	0.00977	0.265389
cg09544050	0.0144727	0.0160231	0.368572
cg09544079	0.0030614	0.00441374	0.489537
cg09544081	-0.000236918	0.0049912	0.962236
cg09544111	-0.00255013	0.00490561	0.604324
cg09544115	-6.51043e-05	0.00520095	0.990037
cg09544144	-0.0272899	0.0221082	0.219954
cg09544149	0.00446913	0.00756221	0.555866
cg09544159	-0.00511038	0.007142	0.475944
cg09544279	-0.00142598	0.00238435	0.551152
cg09544282	-0.0112653	0.00822922	0.174085
cg09544307	-0.00910975	0.00812481	0.264877
cg09544338	-0.00609836	0.00705664	0.389545
cg09544380	0.00497992	0.0118108	0.674192
cg09544549	0.00839622	0.00384737	0.0314268
cg09544568	0.00309343	0.0119371	0.796056
cg09544630	-0.0036129	0.00297788	0.227893
cg09544641	-0.0035473	0.00525697	0.501373
cg09544705	-7.57701e-05	0.00149478	0.959674
cg09544728	-0.00191969	0.00809562	0.813043
cg09544857	-0.00850525	0.00828087	0.306853
cg09544876	-0.00907625	0.013507	0.503154
cg09544878	-0.0010729	0.00167608	0.523557
cg09544892	0.00451787	0.00314893	0.154484
cg09544907	-0.000665898	0.00133205	0.618241
cg09544918	0.00211139	0.00129384	0.105848
cg09544982	0.0142282	0.0100664	0.160632
cg09545046	0.0321455	0.0154548	0.0400858
cg09545062	-0.0053976	0.00812441	0.507983
cg09545109	0.0154056	0.0106346	0.150571
cg09545123	-0.0107587	0.0113559	0.345711
cg09545197	-0.00426899	0.00247064	0.0870954
cg09545293	-0.00204852	0.00241978	0.399255
cg09545368	0.00552666	0.0104038	0.596449
cg09545384	-0.00422875	0.00876763	0.630637
cg09545394	0.00109468	0.00509177	0.830213
cg09545443	-0.0140254	0.0108741	0.200093
cg09545495	-0.00306633	0.00929882	0.742275
cg09545510	0.00342517	0.00582623	0.557934
cg09545579	-0.00287666	0.00958064	0.764604
cg09545589	0.00261665	0.00401355	0.515926
cg09545730	7.18168e-05	0.00886232	0.99355
cg09545764	0.001667	0.00449553	0.711561
cg09545806	0.00546644	0.00450175	0.227496
cg09545860	-0.00192203	0.0024886	0.441739
cg09545871	-0.0361221	0.0199195	0.0727693
cg09545880	-0.00961995	0.00773591	0.216575
cg09545894	0.00301154	0.00678812	0.658255
cg09545984	0.0123504	0.00962212	0.202269
cg09546168	-0.00209918	0.00265901	0.431712
cg09546172	0.00290763	0.00373154	0.437699
cg09546218	0.001113	0.00174701	0.525523
cg09546220	0.00975138	0.0131607	0.460463
cg09546249	-0.00182049	0.00617549	0.768763
cg09546258	-0.00760828	0.00786623	0.335774
cg09546272	-0.00648528	0.00893531	0.469655
cg09546307	0.00417068	0.00508171	0.413756
cg09546312	-0.000443704	0.00916842	0.961498
cg09546332	-0.00141397	0.00193912	0.467596
cg09546345	0.00118755	0.00120114	0.325204
cg09546359	-0.00387215	0.00217633	0.0782434
cg09546548	0.00692902	0.00838844	0.410759
cg09546550	-0.0128594	0.00799938	0.111087
cg09546679	0.00622253	0.00416109	0.137957
cg09546720	-0.00567321	0.00662769	0.394052
cg09546780	-0.0136835	0.0150359	0.364982
cg09546790	0.0103694	0.0117827	0.38094
cg09546802	0.00651585	0.0102919	0.528111
cg09546813	0.0025619	0.014668	0.8617
cg09546814	0.0231525	0.0172753	0.183215
cg09546840	0.00144475	0.00719437	0.841249
cg09546877	0.00458487	0.0104375	0.661414
cg09546889	0.00371602	0.00939261	0.693219
cg09546895	0.00193024	0.0035835	0.591327
cg09546902	0.0117306	0.0226666	0.605932
cg09546921	0.000868977	0.00246447	0.725129
cg09546929	0.000857025	0.00508099	0.866395
cg09547024	0.0140798	0.0158136	0.375412
cg09547025	-0.0192507	0.0137373	0.164207
cg09547032	0.00417158	0.00240571	0.0859943
cg09547034	0.000411137	0.000969762	0.672508
cg09547053	0.00460584	0.00642653	0.475235
cg09547088	-0.00173855	0.00136025	0.204167
cg09547099	-0.00944433	0.00404787	0.0216422
cg09547119	0.000782704	0.00951159	0.934581
cg09547126	-0.00154639	0.00875735	0.860194
cg09547170	0.00136116	0.00127136	0.286911
cg09547173	-0.00133216	0.00308943	0.667251
cg09547190	-0.0110989	0.0102786	0.282821
cg09547219	-0.00046034	0.00129233	0.722434
cg09547224	-0.0074268	0.00923156	0.423016
cg09547226	0.00368102	0.0155672	0.813559
cg09547314	0.0169505	0.018919	0.372431
cg09547382	0.00667361	0.0165207	0.687109
cg09547394	0.0126616	0.010783	0.243095
cg09547427	-0.000863417	0.00675315	0.898521
cg09547502	-0.00384662	0.00951375	0.686839
cg09547564	-5.01e-05	0.0123346	0.996767
cg09547570	-0.00568609	0.00537249	0.292436
cg09547578	-0.00112884	0.00405144	0.781106
cg09547625	-0.00318869	0.00811849	0.695326
cg09547692	0.0187364	0.0142228	0.190733
cg09547698	-0.000131434	0.00175647	0.9405
cg09547756	-0.00954452	0.00993483	0.339014
cg09547767	-0.00118875	0.00403391	0.768842
cg09547777	0.0130179	0.0133437	0.331625
cg09547797	-0.0026688	0.00556335	0.63248
cg09547820	0.0117077	0.00783499	0.138252
cg09547880	-0.00429869	0.0082367	0.602897
cg09547890	-0.00263379	0.00758758	0.729232
cg09547909	0.00327525	0.00337267	0.333833
cg09547940	-0.00176989	0.00385063	0.646774
cg09547990	-0.0216484	0.0249965	0.388533
cg09548084	0.00181751	0.0177335	0.918573
cg09548162	-0.00177658	0.0014092	0.210349
cg09548167	0.0020157	0.00141276	0.156759
cg09548179	-0.00255955	0.00127726	0.0477819
cg09548227	0.000684528	0.00220902	0.757298
cg09548241	0.00735032	0.011706	0.531494
cg09548246	-0.00114831	0.00473981	0.809067
cg09548275	-0.00526897	0.00867896	0.545162
cg09548292	-0.00476306	0.0054381	0.3832
cg09548369	0.00527028	0.0123506	0.670499
cg09548390	0.0183741	0.0214673	0.394093
cg09548403	-0.00584646	0.0137956	0.672629
cg09548420	0.00849557	0.00566412	0.136793
cg09548495	-0.00165475	0.00549809	0.764063
cg09548501	-0.00669962	0.00422629	0.116073
cg09548519	-0.00266977	0.00425854	0.53214
cg09548540	-0.00560039	0.00902422	0.536278
cg09548578	-0.00555443	0.00847334	0.513639
cg09548638	0.00775272	0.00691755	0.265086
cg09548661	-0.0102678	0.0114747	0.373033
cg09548694	0.00882445	0.00746483	0.239954
cg09548718	0.0127771	0.0174855	0.466658
cg09548799	0.00570727	0.00705465	0.420431
cg09548816	0.00258299	0.0039422	0.513834
cg09548821	-0.00203691	0.0143082	0.887082
cg09548880	-0.0131841	0.00503556	0.0102132
cg09548893	0.00159166	0.00553819	0.774402
cg09548897	-0.00127768	0.00424384	0.763988
cg09548903	0.00183592	0.00443245	0.679615
cg09548932	0.00652255	0.0129045	0.614357
cg09548950	-0.00180379	0.00186865	0.336728
cg09548990	0.00943466	0.0115614	0.41641
cg09548995	0.00619504	0.00630424	0.328137
cg09549015	0.00129843	0.00344609	0.707133
cg09549029	0.00129462	0.0101268	0.898531
cg09549055	0.0007717	0.0035894	0.83021
cg09549065	0.00128438	0.00318093	0.687239
cg09549067	0.000966968	0.00474506	0.838936
cg09549073	0.0352135	0.0156959	0.0270712
cg09549078	0.00686025	0.00890193	0.442733
cg09549170	-0.00475973	0.00338624	0.162939
cg09549237	-0.00728301	0.00416531	0.0834477
cg09549304	-0.00425531	0.00974867	0.663414
cg09549329	0.00483684	0.00533331	0.366633
cg09549406	0.00113954	0.010477	0.913606
cg09549486	-0.00582035	0.00352667	0.102003
cg09549505	-0.00222066	0.0057178	0.698563
cg09549514	-0.00581225	0.00798305	0.468269
cg09549591	0.0272203	0.0135726	0.0476082
cg09549605	0.00638464	0.00627837	0.311643
cg09549611	-0.00392783	0.00805322	0.626805
cg09549649	0.00916027	0.0132359	0.490493
cg09549726	-0.00544292	0.00407746	0.184946
cg09549794	0.00561395	0.011125	0.614932
cg09549823	-0.00198953	0.00333897	0.552621
cg09549824	-0.0010306	0.00469158	0.826575
cg09549827	-0.00471879	0.00517154	0.363725
cg09549897	-0.00133404	0.00530852	0.802096
cg09549912	-0.00141942	0.00919216	0.877593
cg09549924	7.44608e-07	0.00720771	0.999918
cg09549987	0.0189935	0.0505265	0.707779
cg09550021	0.0111479	0.00604964	0.0683291
cg09550022	0.013984	0.00730129	0.0583148
cg09550024	0.00512229	0.00834139	0.540556
cg09550041	0.00196112	0.0106828	0.854717
cg09550083	-0.0380876	0.0205079	0.066224
cg09550097	-0.00127675	0.00569251	0.822993
cg09550127	0.00686018	0.00672501	0.310142
cg09550136	-0.00761457	0.0059454	0.203244
cg09550179	0.00952136	0.00547954	0.0853563
cg09550257	-0.00068985	0.00138841	0.620376
cg09550293	0.00156496	0.00932057	0.866998
cg09550323	0.00120424	0.00164967	0.467105
cg09550341	0.0206671	0.0243694	0.398421
cg09550344	0.0181823	0.0162337	0.26538
cg09550439	-0.0178795	0.0171395	0.299383
cg09550494	-0.00420234	0.0110407	0.704292
cg09550508	0.0177495	0.0369849	0.632337
cg09550558	-0.000636769	0.00326145	0.8456
cg09550624	-0.0014871	0.00697465	0.831593
cg09550686	0.00268655	0.00808152	0.74026
cg09550697	-0.0015502	0.00269746	0.566794
cg09550768	0.0034213	0.00431448	0.429666
cg09550793	-0.004668	0.00427696	0.277707
cg09550809	0.00688635	0.0156781	0.66144
cg09550810	-0.000490756	0.00371694	0.895224
cg09550831	-0.00568939	0.00724992	0.434454
cg09550842	-0.00126663	0.018766	0.946322
cg09550923	0.0199837	0.0208474	0.340087
cg09550945	0.0032508	0.00918981	0.724279
cg09550980	-0.00129028	0.00476652	0.787183
cg09550989	0.00292058	0.00525968	0.579945
cg09551019	-0.0016789	0.00447287	0.708195
cg09551072	-0.00107094	0.00402153	0.790556
cg09551086	-0.00103683	0.00469106	0.825526
cg09551116	2.01876e-05	0.00443352	0.996376
cg09551145	-0.0133716	0.0163957	0.416695
cg09551147	0.000442556	0.00161382	0.784474
cg09551155	0.00161723	0.00674988	0.811136
cg09551172	0.000381775	0.00181784	0.834083
cg09551204	-0.00620282	0.0111515	0.579296
cg09551219	0.00228637	0.00531116	0.66777
cg09551249	0.0220784	0.0201958	0.276925
cg09551262	-0.00357989	0.00411311	0.386188
cg09551343	-0.00251891	0.0032278	0.437011
cg09551350	-0.0105894	0.00802893	0.190215
cg09551361	-0.0167879	0.018701	0.3715
cg09551452	0.00314109	0.00938751	0.738625
cg09551472	-0.00102634	0.00226104	0.650866
cg09551544	0.00101246	0.00883793	0.909025
cg09551613	-0.00139046	0.00462365	0.764246
cg09551645	0.00503325	0.00878741	0.56808
cg09551776	0.000585104	0.00250999	0.816152
cg09551793	0.00316834	0.0270807	0.907097
cg09551864	-0.0075424	0.00282238	0.00879596
cg09551916	-0.00221226	0.00978354	0.821569
cg09551938	0.00263318	0.0139041	0.850178
cg09551984	-0.011742	0.0104018	0.261663
cg09551996	-0.00224786	0.0025348	0.377315
cg09552052	-0.00410633	0.00403035	0.310732
cg09552063	-7.39848e-05	0.0072774	0.991909
cg09552070	-0.0043828	0.0100427	0.663474
cg09552119	0.000183909	0.0039866	0.963297
cg09552123	-0.000884339	0.00661913	0.893985
cg09552128	9.17988e-05	0.00185034	0.960531
cg09552147	0.00306566	0.00520585	0.557264
cg09552166	0.00395723	0.00287219	0.171349
cg09552181	-0.000984144	0.00569398	0.863127
cg09552189	0.00116271	0.000875209	0.187039
cg09552213	-0.00206632	0.00200963	0.306332
cg09552240	0.006233	0.00526828	0.239568
cg09552242	-0.0103977	0.0101567	0.308432
cg09552277	0.00464675	0.0122943	0.706262
cg09552281	0.0139159	0.014558	0.341431
cg09552289	0.0175188	0.0245536	0.477203
cg09552297	0.00939373	0.00774314	0.227924
cg09552324	0.00563962	0.0106763	0.598506
cg09552372	0.00135133	0.00636598	0.832325
cg09552399	0.0188902	0.0102903	0.0693708
cg09552402	-0.0232815	0.00900876	0.0112017
cg09552475	0.000779391	0.00119545	0.515918
cg09552510	-0.0169302	0.0213389	0.429424
cg09552517	0.003666	0.0024021	0.130125
cg09552548	-0.0200613	0.0162034	0.218582
cg09552588	-0.00553645	0.0126695	0.66306
cg09552631	0.0105664	0.00526285	0.0473701
cg09552652	0.00675097	0.0162444	0.678603
cg09552714	0.00842112	0.00399024	0.037316
cg09552721	0.0174473	0.00951987	0.0698188
cg09552761	-0.00168296	0.00246004	0.495483
cg09552829	-0.00590602	0.00443667	0.186155
cg09552881	0.000622661	0.00319354	0.845808
cg09552983	-0.000190579	0.00465939	0.967455
cg09553014	0.000807631	0.0051356	0.875356
cg09553058	0.00073534	0.00179574	0.683055
cg09553062	0.00418249	0.00646772	0.519325
cg09553160	0.00545556	0.00758285	0.473535
cg09553187	-0.00416007	0.00344282	0.229769
cg09553232	0.00679672	0.00832697	0.416309
cg09553242	0.00839091	0.00966992	0.387618
cg09553272	0.00535262	0.00524808	0.310228
cg09553346	0.0200712	0.0184493	0.27925
cg09553358	-0.00475979	0.00350579	0.177617
cg09553379	0.00330242	0.00939223	0.725869
cg09553380	0.00105352	0.00214705	0.624725
cg09553402	-0.00278852	0.00150216	0.0663489
cg09553427	0.00117435	0.00460721	0.799328
cg09553452	0.000569029	0.00343605	0.868802
cg09553466	-0.00321516	0.00729156	0.660206
cg09553523	0.00412098	0.0156162	0.792407
cg09553554	0.00929855	0.0155479	0.551153
cg09553570	-0.0160421	0.00913657	0.0821831
cg09553573	-0.00516564	0.00616747	0.404274
cg09553581	-0.000988882	0.00832576	0.905693
cg09553606	-0.00133621	0.00420419	0.751278
cg09553651	0.0275147	0.0234275	0.242999
cg09553673	-0.00138299	0.00215197	0.521913
cg09553683	-0.00308885	0.00803485	0.701475
cg09553684	0.00151897	0.00419888	0.718298
cg09553698	0.00457791	0.00401598	0.257041
cg09553741	0.018728	0.0125349	0.138307
cg09553817	0.000563288	0.00161292	0.727646
cg09553839	-0.00676014	0.00629576	0.285514
cg09553840	0.0054555	0.0130712	0.677304
cg09553915	-0.00250077	0.00576703	0.66549
cg09553937	-0.00368563	0.00581879	0.527917
cg09553981	-0.00224362	0.00885273	0.800449
cg09553982	0.00746484	0.013229	0.573827
cg09554007	-0.00317563	0.00264339	0.232455
cg09554077	0.00423406	0.011523	0.714064
cg09554093	-5.46057e-05	0.00917208	0.995262
cg09554099	0.00133141	0.00620581	0.830561
cg09554103	0.00357977	0.012434	0.774017
cg09554105	0.00330878	0.00497239	0.507307
cg09554140	-0.00613501	0.00462044	0.187268
cg09554202	0.000813323	0.00201615	0.687513
cg09554218	-0.00558723	0.0089264	0.532792
cg09554224	-0.00309982	0.00397559	0.437401
cg09554240	-0.00144377	0.00354638	0.684796
cg09554248	-0.000322872	0.00544175	0.952806
cg09554259	0.00541922	0.0101316	0.59392
cg09554300	0.00538628	0.00411244	0.193281
cg09554310	0.000547191	0.00458915	0.905328
cg09554339	-0.00191571	0.0072902	0.793261
cg09554352	0.00268136	0.00930494	0.773816
cg09554404	0.00814504	0.0146653	0.579865
cg09554406	0.0177969	0.0148395	0.233248
cg09554443	-0.0187172	0.0121971	0.12805
cg09554508	-0.00611101	0.00761819	0.424362
cg09554509	-0.00295056	0.00517691	0.569993
cg09554514	-0.00736974	0.0128465	0.567475
cg09554558	-0.000812701	0.00162261	0.617571
cg09554596	0.00133044	0.00551395	0.809827
cg09554599	-0.00185344	0.00409118	0.651507
cg09554696	0.00543473	0.00429383	0.208559
cg09554701	0.000648937	0.00795211	0.935123
cg09554774	-0.000549489	0.00555113	0.921347
cg09554789	0.000981877	0.0027006	0.716941
cg09554798	-0.00215481	0.00598091	0.719396
cg09554836	-0.00333988	0.00555781	0.549243
cg09554856	-0.011126	0.0127304	0.384226
cg09554876	0.000786236	0.00450821	0.861903
cg09554894	0.00103546	0.0104997	0.921639
cg09554898	0.00892673	0.00495346	0.0745393
cg09554928	0.00302534	0.00951453	0.75117
cg09554940	0.00555614	0.00665889	0.406047
cg09554948	-0.00264046	0.00400232	0.510941
cg09554951	0.0104909	0.00780828	0.182133
cg09554952	-0.00168985	0.00526027	0.748693
cg09554983	-0.00100282	0.00109349	0.361309
cg09554989	0.00608452	0.00606786	0.318404
cg09554993	-0.0164799	0.0127949	0.200717
cg09555021	0.00385159	0.00435582	0.378688
cg09555073	-0.000958002	0.00205968	0.642855
cg09555097	-0.00444416	0.0139187	0.75017
cg09555103	0.00165	0.0088149	0.851897
cg09555105	-0.000614141	0.00377893	0.871226
cg09555118	0.00240907	0.00183378	0.191947
cg09555144	0.00451078	0.00435175	0.302449
cg09555153	0.00226354	0.00886253	0.798934
cg09555192	0.00236126	0.0070251	0.737486
cg09555217	-0.000724188	0.00227575	0.750982
cg09555264	0.000462436	0.0048592	0.924373
cg09555323	-0.00569126	0.0112317	0.613471
cg09555360	0.00744847	0.00387402	0.0573668
cg09555364	0.0241103	0.0143946	0.0970686
cg09555367	-0.00243369	0.00335067	0.469335
cg09555398	-0.00443354	0.00560828	0.431086
cg09555403	0.000543555	0.0043982	0.901891
cg09555427	-0.00200675	0.00676832	0.767469
cg09555447	-0.0117062	0.0107913	0.280625
cg09555452	0.00218995	0.0035735	0.54138
cg09555507	-0.000819452	0.00474842	0.863335
cg09555538	-0.00339861	0.00575834	0.556384
cg09555542	0.00283581	0.00798628	0.723273
cg09555544	-0.0138379	0.0105242	0.191563
cg09555553	0.00182976	0.00514965	0.7231
cg09555555	0.00135418	0.00314267	0.667467
cg09555569	0.0127955	0.00788284	0.107693
cg09555617	0.00315849	0.00345093	0.362259
cg09555629	0.00370032	0.0118023	0.754534
cg09555654	0.013028	0.012172	0.287051
cg09555660	0.00287735	0.00522911	0.58337
cg09555666	0.00644223	0.0149849	0.668183
cg09555673	-0.0127506	0.0103023	0.218744
cg09555679	-0.00123687	0.00786439	0.875346
cg09555682	0.00244522	0.00542556	0.653192
cg09555706	-0.00539242	0.00632696	0.396088
cg09555729	0.00875657	0.0061423	0.157093
cg09555736	0.00807349	0.0178574	0.652169
cg09555818	0.0206148	0.0144231	0.156039
cg09555879	0.0200451	0.00895464	0.0274043
cg09555902	0.0040653	0.00415791	0.330568
cg09555914	-0.0126152	0.00647354	0.0541293
cg09555920	-0.00129864	0.0143279	0.927963
cg09555947	0.00241908	0.00558759	0.665991
cg09556041	-0.00803209	0.0117268	0.494969
cg09556042	0.0829012	0.0495802	0.0976382
cg09556043	-0.000583455	0.0021842	0.789923
cg09556138	-0.00817956	0.0203582	0.688702
cg09556148	0.00410635	0.00417961	0.328239
cg09556170	0.00386897	0.00378541	0.309211
cg09556271	0.00140992	0.00648652	0.828369
cg09556279	-0.0196674	0.0169083	0.247523
cg09556286	-0.0141558	0.0126821	0.267012
cg09556292	-1.60708e-05	0.00202202	0.993674
cg09556351	0.0115341	0.00837111	0.171325
cg09556393	-0.00057261	0.0108072	0.95785
cg09556412	-0.00838427	0.0100956	0.408244
cg09556447	-0.0106884	0.00942172	0.25932
cg09556476	0.0111079	0.0297146	0.70933
cg09556489	-0.00705657	0.00850346	0.408602
cg09556492	0.0011753	0.00702281	0.867428
cg09556515	0.014109	0.0198019	0.477809
cg09556527	-0.00246246	0.0108711	0.821263
cg09556632	-0.000933943	0.00215974	0.666358
cg09556646	-0.0151447	0.0116641	0.197137
cg09556666	-0.00567008	0.0140583	0.68757
cg09556700	-0.00798899	0.0153013	0.602748
cg09556715	-0.00270856	0.0053886	0.616319
cg09556749	-0.000350116	0.00212219	0.869294
cg09556817	0.00430547	0.0108158	0.691425
cg09556823	0.00662234	0.0218672	0.762638
cg09556826	0.00433643	0.00875526	0.621479
cg09556840	0.00790341	0.00452858	0.0840165
cg09556848	-0.0165294	0.0202137	0.415454
cg09556871	0.0026676	0.00670385	0.691537
cg09556902	0.00273113	0.00646763	0.67373
cg09556918	0.00108327	0.00667905	0.871484
cg09556939	-0.00359166	0.00554858	0.518913
cg09556940	0.00516099	0.00966215	0.594427
cg09556952	0.000396889	0.00581854	0.945754
cg09556971	0.00277826	0.00817411	0.734655
cg09556994	-0.00236275	0.00389498	0.545482
cg09556999	0.0185265	0.0165612	0.265961
cg09557014	-0.00279669	0.00638316	0.662233
cg09557023	-0.00200931	0.00413142	0.627784
cg09557034	-0.0133392	0.00828833	0.110683
cg09557047	-0.0235791	0.0354852	0.507914
cg09557136	-0.0112289	0.0115684	0.334062
cg09557149	0.00111279	0.0038213	0.771496
cg09557254	0.00689721	0.00721251	0.341234
cg09557313	-0.00128699	0.00259391	0.62087
cg09557341	0.00245715	0.00938632	0.79403
cg09557342	-0.000915395	0.001192	0.444327
cg09557364	-0.0052785	0.00706496	0.456734
cg09557413	-9.22966e-05	0.00467039	0.984273
cg09557418	-0.00769107	0.00534848	0.153559
cg09557462	0.0125631	0.00953434	0.190624
cg09557520	-0.00123518	0.00796066	0.877007
cg09557568	0.00251275	0.00384065	0.514452
cg09557576	-0.00135927	0.00583281	0.816208
cg09557596	0.0134751	0.0048488	0.00651307
cg09557636	-0.00541783	0.0118533	0.648611
cg09557643	0.0220476	0.018	0.223503
cg09557726	0.0112498	0.00916076	0.222314
cg09557747	-0.00594839	0.00768455	0.440715
cg09557749	0.00125032	0.0136041	0.926955
cg09557766	-0.00739435	0.00325964	0.025451
cg09557836	0.00845593	0.0081009	0.299083
cg09557864	0.00153318	0.00352954	0.664944
cg09557888	-0.000819031	0.00589339	0.88975
cg09557913	-0.0159922	0.0095235	0.096228
cg09557950	0.0072614	0.00764244	0.344331
cg09557972	-0.00314596	0.00191713	0.103945
cg09557991	-0.0309404	0.016942	0.0707969
cg09558000	-0.000791116	0.00688021	0.908688
cg09558034	-0.0129125	0.0131649	0.329046
cg09558036	0.0020465	0.01087	0.851046
cg09558069	0.00720973	0.00580627	0.217246
cg09558105	-0.00810507	0.00670771	0.229773
cg09558142	-0.00266819	0.00570344	0.64093
cg09558189	-0.000768492	0.00121078	0.527067
cg09558195	-0.00328779	0.00303593	0.281429
cg09558224	-0.000365597	0.00101407	0.719215
cg09558226	-0.00231308	0.00781704	0.767918
cg09558281	-0.00624533	0.0110382	0.572802
cg09558303	0.0030046	0.00611227	0.624102
cg09558315	-0.0101977	0.0120401	0.399032
cg09558414	0.000187572	0.00167354	0.910984
cg09558425	-0.00538741	0.0123705	0.664135
cg09558463	0.00319286	0.00631311	0.614144
cg09558502	0.00519205	0.00770201	0.501793
cg09558509	0.0147299	0.0161109	0.362769
cg09558547	0.00124421	0.00583077	0.83146
cg09558551	-0.0217909	0.00791785	0.00703159
cg09558572	0.00271263	0.0178456	0.879489
cg09558619	-0.017014	0.0196629	0.388952
cg09558638	-0.00461913	0.00515605	0.372476
cg09558738	-0.0230474	0.0201677	0.255856
cg09558765	-0.0157359	0.019582	0.42354
cg09558961	-0.000312543	0.00183545	0.865133
cg09558966	0.00908422	0.00993452	0.362702
cg09558975	0.00670508	0.00484737	0.169671
cg09558982	0.00988173	0.0292085	0.735834
cg09558987	0.00135048	0.00659902	0.838263
cg09559008	0.00516871	0.00413657	0.214393
cg09559021	0.00184643	0.00432493	0.67035
cg09559097	-0.00332121	0.0061926	0.592929
cg09559117	0.00236037	0.00704495	0.738293
cg09559119	0.0110452	0.00982477	0.263613
cg09559138	0.00654938	0.005716	0.254614
cg09559140	0.00979361	0.00863627	0.259502
cg09559189	0.0156582	0.0176129	0.376126
cg09559196	0.00246168	0.0137149	0.857917
cg09559225	0.0165298	0.0114637	0.152447
cg09559242	0.00331295	0.00404063	0.414217
cg09559248	-0.00544043	0.00392958	0.169293
cg09559249	0.0006877	0.00734631	0.925605
cg09559264	-0.00415703	0.0065852	0.529306
cg09559278	0.0035286	0.00698582	0.614594
cg09559295	-0.00728303	0.0107817	0.500919
cg09559324	0.000488447	0.00244482	0.842052
cg09559333	0.000726718	0.00407869	0.858947
cg09559348	-0.00568044	0.00677361	0.403686
cg09559352	0.0131273	0.0112249	0.244992
cg09559367	-0.0106573	0.00974711	0.276854
cg09559373	-0.00618331	0.00423747	0.147645
cg09559499	0.00166514	0.00859066	0.846701
cg09559545	0.000891106	0.00230929	0.700406
cg09559551	0.00302102	0.00618887	0.626521
cg09559560	0.00189242	0.00712304	0.791036
cg09559639	0.000477526	0.00375916	0.899172
cg09559672	-0.0108519	0.0103357	0.296272
cg09559735	-0.00511401	0.0068222	0.455248
cg09559776	-0.00048413	0.00904043	0.957399
cg09559780	-0.0241319	0.0121901	0.050494
cg09559798	0.00530944	0.0202248	0.793459
cg09559823	-6.787e-05	0.00209859	0.974265
cg09559882	-0.00416922	0.00842644	0.621842
cg09559904	-0.000562929	0.00152993	0.713692
cg09559950	0.0234074	0.0135858	0.0879929
cg09559971	-0.000503973	0.00173519	0.772079
cg09559995	0.0018513	0.00202948	0.363856
cg09560043	0.00291258	0.00211575	0.171704
cg09560061	-0.00377898	0.00485771	0.438445
cg09560062	-0.0106375	0.0116223	0.362254
cg09560082	-0.00978924	0.0144037	0.498306
cg09560096	-0.005502	0.00697518	0.432097
cg09560161	-0.00154464	0.0139956	0.91234
cg09560221	0.0108781	0.00768606	0.160087
cg09560294	-0.00243173	0.00226585	0.285761
cg09560297	-0.0128173	0.007066	0.0726856
cg09560365	0.00164601	0.0014638	0.263502
cg09560376	0.000947883	0.00435988	0.828331
cg09560399	0.00436334	0.0017536	0.0144911
cg09560438	0.000577804	0.00394848	0.883951
cg09560452	0.0157408	0.0198794	0.430341
cg09560465	-0.000583379	0.00590996	0.921565
cg09560488	-0.00285698	0.00674893	0.672969
cg09560499	0.0075119	0.0191744	0.696065
cg09560533	0.0165758	0.0204862	0.420365
cg09560549	0.0139345	0.01281	0.279305
cg09560573	0.00856362	0.00444484	0.0568632
cg09560586	-0.00997448	0.0141546	0.482648
cg09560590	-0.0337328	0.0151611	0.0283308
cg09560636	-0.0164634	0.00779057	0.0370688
cg09560650	-0.00657651	0.00574447	0.255008
cg09560658	-0.00486918	0.0115044	0.673027
cg09560763	0.0182099	0.01596	0.256606
cg09560811	-0.00134624	0.00329529	0.683754
cg09560911	-0.00113369	0.00127765	0.377035
cg09560912	2.6691e-05	0.00117235	0.981881
cg09560953	-0.00670444	0.0131087	0.610164
cg09560979	-0.0027599	0.0030693	0.370709
cg09561025	0.00736594	0.00784881	0.35026
cg09561055	-0.00153715	0.00357764	0.66837
cg09561072	0.00888203	0.00773107	0.253348
cg09561125	-0.000125083	0.00943038	0.989444
cg09561138	-0.00361822	0.00838661	0.667086
cg09561157	0.00341125	0.00701473	0.62782
cg09561174	0.00258964	0.00457965	0.573024
cg09561200	0.00317684	0.00765951	0.679208
cg09561280	-0.00297147	0.00316515	0.35009
cg09561303	0.00210001	0.00309711	0.499303
cg09561351	-0.00386986	0.00147123	0.00987791
cg09561353	0.0076495	0.00445635	0.0891596
cg09561365	0.00157189	0.0137332	0.909104
cg09561367	0.0101858	0.00911279	0.266352
cg09561417	0.00263913	0.00562656	0.640056
cg09561419	0.000596738	0.00351583	0.865566
cg09561430	0.00188688	0.00415143	0.650444
cg09561458	0.00221531	0.00134258	0.102073
cg09561521	-0.0112114	0.00694245	0.109482
cg09561598	-0.00814103	0.0171664	0.636361
cg09561662	-0.00519115	0.0123072	0.674077
cg09561663	0.00259501	0.00740837	0.726864
cg09561692	0.00837555	0.00504874	0.100261
cg09561739	-0.00107615	0.00267164	0.68795
cg09561814	0.00264139	0.00504478	0.601723
cg09561819	0.00496603	0.00397603	0.214584
cg09561822	0.029461	0.0141132	0.0393861
cg09561830	0.0282187	0.0207307	0.176509
cg09561832	-0.00887317	0.00386318	0.0237121
cg09561849	0.00940194	0.0114487	0.413472
cg09561909	-0.00574743	0.00440308	0.194779
cg09561954	0.00173533	0.00453756	0.70295
cg09561964	0.0168232	0.007392	0.0249863
cg09561966	-0.00868054	0.0199843	0.664958
cg09562018	0.0177758	0.0404854	0.66156
cg09562045	0.000763009	0.00291023	0.793721
cg09562285	0.00338408	0.00649269	0.60337
cg09562322	0.000848051	0.00225589	0.707767
cg09562426	0.00560396	0.00778413	0.473253
cg09562461	-0.00401053	0.0254598	0.87515
cg09562503	0.000511782	0.00252662	0.839894
cg09562537	-0.00413256	0.00989922	0.677234
cg09562539	0.0188977	0.014252	0.187872
cg09562563	0.0105121	0.0120069	0.383394
cg09562639	-0.0111983	0.00770671	0.149338
cg09562655	0.00216556	0.00917722	0.813937
cg09562668	-0.0011452	0.00312755	0.715016
cg09562675	0.00450856	0.00906797	0.620142
cg09562683	-0.0102875	0.00797577	0.200079
cg09562740	-0.0254497	0.0263162	0.335839
cg09562756	-0.00590171	0.0101021	0.560397
cg09562790	-0.00317467	0.00461106	0.492739
cg09562797	-0.00319207	0.015288	0.835033
cg09562938	0.00368644	0.00614244	0.549758
cg09562980	0.00695392	0.00693153	0.318171
cg09563025	-0.00412063	0.0125364	0.743076
cg09563060	0.00236732	0.00385732	0.540793
cg09563075	-0.00327952	0.00596757	0.583848
cg09563102	-0.000459359	0.0140752	0.97403
cg09563119	0.00167333	0.00913641	0.855051
cg09563120	-1.25957e-05	0.00185822	0.994605
cg09563151	0.00455264	0.00503443	0.368009
cg09563202	0.0360092	0.02481	0.149799
cg09563216	0.0199873	0.0117963	0.0933075
cg09563231	0.00133086	0.00157792	0.401
cg09563244	0.000256408	0.00164711	0.876606
cg09563293	-0.00890904	0.00860419	0.302965
cg09563311	0.00234817	0.00857195	0.784698
cg09563325	0.00822348	0.00938933	0.38322
cg09563400	-0.0176352	0.0122543	0.153242
cg09563405	0.00215721	0.0159917	0.892966
cg09563451	0.00218294	0.00835899	0.794515
cg09563600	0.00775898	0.0141073	0.583549
cg09563607	-9.07933e-05	0.00427623	0.983103
cg09563619	-0.00256048	0.00535625	0.633668
cg09563657	0.00228792	0.0124019	0.85401
cg09563731	-0.00115428	0.00429417	0.788636
cg09563766	-0.000648091	0.00637983	0.91929
cg09563777	-0.018851	0.0117207	0.110913
cg09563786	-0.00688594	0.00921645	0.456735
cg09563787	-0.00727189	0.00665996	0.277509
cg09563805	-0.00282346	0.00833941	0.735645
cg09563817	0.0207098	0.00791583	0.0102677
cg09563846	0.0140354	0.0131003	0.286576
cg09563851	0.0167793	0.00859401	0.053682
cg09563859	0.00731275	0.0051737	0.16063
cg09563893	-0.003258	0.00777625	0.676139
cg09563922	0.00846795	0.00825141	0.307253
cg09563940	-0.0224476	0.016898	0.187063
cg09564101	-9.7421e-06	0.00325176	0.997616
cg09564118	0.00534474	0.0103449	0.606538
cg09564132	-0.00156713	0.00429066	0.715703
cg09564133	0.00038882	0.00340166	0.909227
cg09564253	0.00221543	0.00721291	0.759369
cg09564290	-0.00729133	0.011966	0.543683
cg09564309	0.0133991	0.0106091	0.20953
cg09564315	-0.0130423	0.0159839	0.41646
cg09564361	-0.0074448	0.0111757	0.506845
cg09564391	-0.0231451	0.020946	0.271816
cg09564399	-0.00018237	0.0060666	0.976078
cg09564414	0.00288666	0.00422956	0.496504
cg09564448	-0.00853073	0.00869683	0.329009
cg09564484	0.0112035	0.0117713	0.343513
cg09564493	0.00242533	0.00248761	0.33193
cg09564509	0.00390088	0.00725097	0.591786
cg09564533	-0.00450815	0.00901902	0.618279
cg09564587	-0.0120192	0.012424	0.335671
cg09564628	-0.00154811	0.00557971	0.782005
cg09564679	-0.000498165	0.0123556	0.967919
cg09564741	-0.00245437	0.00958205	0.798367
cg09564749	0.006047	0.0134443	0.653842
cg09564913	0.000768724	0.00136148	0.573593
cg09564946	0.00925071	0.00744627	0.217021
cg09564970	-0.0144261	0.0166661	0.388785
cg09564990	0.000592321	0.0125437	0.962432
cg09565002	0.0202239	0.0161517	0.213444
cg09565014	-0.00507536	0.00732961	0.490262
cg09565079	0.00158169	0.00769936	0.837652
cg09565111	-0.00759199	0.0135025	0.575193
cg09565159	-0.00419032	0.0113438	0.712615
cg09565206	-0.0107543	0.0157915	0.497436
cg09565226	-0.00234913	0.0174223	0.893014
cg09565237	-0.00247294	0.0026529	0.353496
cg09565290	0.00285312	0.00611218	0.641664
cg09565310	-0.000914491	0.0126598	0.942559
cg09565319	0.00734018	0.00952711	0.442848
cg09565326	0.00916301	0.00567631	0.109624
cg09565397	-0.000248978	0.0111628	0.98225
cg09565402	0.0108916	0.0224715	0.628959
cg09565404	-0.0137605	0.00873153	0.118196
cg09565408	-0.00882389	0.00415098	0.0359879
cg09565418	0.000634221	0.00950203	0.946917
cg09565444	-0.00391649	0.0038272	0.308621
cg09565526	-0.00287086	0.00993518	0.773211
cg09565597	0.00487441	0.00914412	0.595171
cg09565639	-0.00083719	0.00163602	0.609973
cg09565657	-0.000681802	0.00398407	0.864466
cg09565670	-0.0280489	0.0145006	0.0558987
cg09565680	0.00229965	0.00592776	0.698881
cg09565688	-0.00216799	0.0043427	0.618717
cg09565706	-0.00737733	0.0101572	0.469342
cg09565745	0.00797842	0.00529757	0.135206
cg09565754	-0.0245433	0.0134633	0.0712959
cg09565806	0.00840113	0.00807417	0.300619
cg09565883	-0.00563152	0.0116281	0.629231
cg09565888	-0.00647936	0.010318	0.531457
cg09565938	0.0103962	0.00690145	0.135122
cg09566021	0.023401	0.0225363	0.301601
cg09566069	0.000347065	0.00577053	0.952161
cg09566131	-0.00121912	0.0099918	0.903135
cg09566146	0.00645684	0.00517429	0.214993
cg09566177	0.0147625	0.00704266	0.0385927
cg09566189	-0.0274374	0.0128558	0.0352677
cg09566237	0.00717551	0.00366693	0.0531578
cg09566241	-0.00128975	0.00425571	0.762472
cg09566248	0.00574379	0.0115794	0.620958
cg09566302	0.0256433	0.0114662	0.0275452
cg09566308	0.00595057	0.00680867	0.384229
cg09566316	-0.00267071	0.0083167	0.748785
cg09566331	-0.00540509	0.0239052	0.821581
cg09566392	2.06599e-05	0.0046375	0.996454
cg09566453	-0.00094093	0.00411793	0.819728
cg09566521	0.00487607	0.0088678	0.58364
cg09566545	-0.0063768	0.00335799	0.0604475
cg09566659	0.00426793	0.0107041	0.690951
cg09566735	0.0148603	0.0167445	0.376953
cg09566763	-0.00121856	0.00551695	0.82564
cg09566894	-6.60333e-05	0.00702463	0.992519
cg09566919	0.00331579	0.00905085	0.714877
cg09566955	0.00580143	0.00648045	0.372819
cg09566959	0.00527804	0.0106755	0.622104
cg09566995	0.00697405	0.0132489	0.599786
cg09567048	0.0033495	0.0138133	0.808901
cg09567067	0.0107189	0.00923383	0.248474
cg09567089	-0.00631108	0.00311529	0.0454448
cg09567173	0.00323505	0.0114765	0.778613
cg09567180	0.0121223	0.00794785	0.130357
cg09567197	0.0142023	0.0141895	0.319292
cg09567212	-1.30339e-05	0.00254195	0.995919
cg09567282	0.00376008	0.00889606	0.673445
cg09567305	0.00627539	0.00601856	0.299614
cg09567311	0.000676932	0.00184176	0.713989
cg09567344	0.00215284	0.00504105	0.670252
cg09567349	0.00704944	0.0054863	0.20179
cg09567362	0.00676089	0.00488104	0.169094
cg09567372	0.00529675	0.00896535	0.555986
cg09567455	0.00838863	0.0069691	0.231552
cg09567473	0.00247809	0.00177536	0.165859
cg09567485	-0.000954089	0.00363607	0.793556
cg09567511	0.00522903	0.0171349	0.760872
cg09567525	0.00581161	0.00858335	0.499919
cg09567534	-0.012985	0.01041	0.215182
cg09567585	-0.0102557	0.0083888	0.224374
cg09567596	-0.00230184	0.0066364	0.729432
cg09567642	-0.00153345	0.00133904	0.254864
cg09567644	-0.00165966	0.00446794	0.711082
cg09567646	-0.000957733	0.0150661	0.949441
cg09567670	-0.000131952	0.0015568	0.932623
cg09567674	-0.0104052	0.00478573	0.0320475
cg09567725	-0.0101606	0.00817273	0.216688
cg09567732	-0.000670802	0.00213335	0.753845
cg09567735	0.00255809	0.00549541	0.642588
cg09567823	-0.00232138	0.00738266	0.753845
cg09567854	0.00418227	0.0162919	0.797932
cg09567892	-0.00477014	0.00608957	0.435285
cg09567915	-0.00120492	0.00692825	0.862285
cg09567953	-0.00754642	0.00512054	0.143689
cg09567983	-0.00101233	0.00134984	0.455037
cg09568001	0.011985	0.0193641	0.537369
cg09568055	0.000915091	0.00616266	0.882255
cg09568061	-0.000520626	0.0011761	0.658959
cg09568092	0.0185428	0.00895318	0.0409258
cg09568130	0.00115651	0.00438319	0.792437
cg09568216	0.00185307	0.00547529	0.73574
cg09568233	-0.00230598	0.00451005	0.610269
cg09568252	0.00570084	0.00673056	0.399013
cg09568267	0.00857469	0.00761045	0.262566
cg09568274	0.0105135	0.0199575	0.599501
cg09568279	-0.015576	0.0146462	0.290122
cg09568353	0.013811	0.0094928	0.148832
cg09568355	0.00252883	0.00690857	0.715106
cg09568451	-0.00532516	0.00937316	0.571221
cg09568464	0.00389807	0.00349684	0.267633
cg09568481	-0.000629188	0.00370457	0.865478
cg09568483	0.0141798	0.0177472	0.426191
cg09568500	0.00133893	0.0124809	0.914783
cg09568555	-0.0121188	0.00557229	0.0320003
cg09568556	0.00271453	0.00322379	0.40178
cg09568594	-0.00145142	0.00290216	0.618092
cg09568647	0.00365515	0.0128506	0.776667
cg09568683	0.00375844	0.00601209	0.533299
cg09568691	0.00180985	0.00461565	0.695811
cg09568705	-0.00353833	0.00356078	0.32277
cg09568717	0.00727958	0.00905271	0.423228
cg09568774	-0.00905351	0.0122249	0.460684
cg09568811	-0.00484869	0.00422862	0.254268
cg09568818	0.0107712	0.0116151	0.355982
cg09568833	0.000158534	0.00712676	0.982297
cg09568837	-0.00674769	0.00413177	0.105587
cg09568874	0.00228189	0.0137057	0.868106
cg09568899	-0.00417871	0.00881786	0.63661
cg09568924	0.00366705	0.00618708	0.554723
cg09568944	0.00394833	0.00754398	0.601871
cg09568984	0.00146848	0.00623453	0.814271
cg09569033	-0.00103696	0.00181754	0.569599
cg09569097	0.00379988	0.00565334	0.50304
cg09569107	0.0161566	0.0162187	0.32157
cg09569143	0.00618791	0.0100742	0.540456
cg09569166	-0.0116719	0.0163211	0.476188
cg09569196	-0.00113956	0.00999563	0.909462
cg09569224	-0.0339856	0.0197444	0.0882928
cg09569258	-0.00139627	0.000726026	0.0573042
cg09569333	0.0034536	0.0103682	0.73976
cg09569346	0.00106931	0.014825	0.942643
cg09569347	-0.0084891	0.0112598	0.452661
cg09569409	-0.0134406	0.0120599	0.267742
cg09569432	-0.00849511	0.0111486	0.447859
cg09569511	-0.000847081	0.00481967	0.860842
cg09569536	0.00144666	0.00185334	0.4369
cg09569569	-0.011726	0.00598139	0.0527296
cg09569691	-0.0233079	0.0220423	0.29287
cg09569737	0.00304915	0.00675696	0.652779
cg09569760	-0.00257302	0.00576995	0.656609
cg09569798	-0.00660193	0.0105682	0.533593
cg09569810	0.0092495	0.0210426	0.661205
cg09569850	-0.015749	0.0138888	0.259533
cg09569861	-0.00453521	0.0068488	0.509372
cg09569868	-0.00896697	0.00511298	0.0825344
cg09569869	0.000117151	0.00545128	0.982897
cg09569905	-0.000815776	0.0041231	0.84356
cg09569914	0.00678654	0.0050351	0.180753
cg09569958	-0.00165146	0.00652956	0.800848
cg09569989	0.00297489	0.00813158	0.715254
cg09569990	-0.00145031	0.0060457	0.810906
cg09570031	-0.000224703	0.00161741	0.889786
cg09570250	0.0119847	0.00820268	0.147132
cg09570354	0.00687749	0.0121854	0.573743
cg09570399	-0.00266494	0.0159467	0.867616
cg09570413	0.00543484	0.00611582	0.376323
cg09570484	0.000594067	0.00417724	0.887196
cg09570535	0.000381361	0.00536677	0.943492
cg09570563	0.0108827	0.00863894	0.210699
cg09570566	0.00308619	0.00296358	0.300214
cg09570572	0.00147783	0.00594765	0.804278
cg09570573	-0.00356509	0.00385053	0.356742
cg09570585	0.00029616	0.0010617	0.780861
cg09570614	-0.00493446	0.00468528	0.294794
cg09570655	0.0057731	0.0164237	0.725945
cg09570682	-0.00342712	0.00490845	0.486668
cg09570807	0.000596075	0.0115209	0.95884
cg09570855	0.0023821	0.0138674	0.86396
cg09570894	-0.0293239	0.0160837	0.0712603
cg09570913	0.00107965	0.00373807	0.773313
cg09570946	-0.000265684	0.00910109	0.976769
cg09570951	-3.81211e-05	0.0039275	0.992275
cg09570958	0.00601271	0.00730465	0.41239
cg09570973	-0.00399119	0.0140965	0.77766
cg09570974	-0.000102622	0.00495691	0.983524
cg09571079	0.0150073	0.0161296	0.354397
cg09571082	0.0175441	0.0127762	0.172767
cg09571097	0.000489763	0.00213179	0.818761
cg09571142	0.0024286	0.00650353	0.70962
cg09571233	-0.00316088	0.00550785	0.567334
cg09571314	-0.00305214	0.00737776	0.679984
cg09571345	0.010408	0.0183174	0.57117
cg09571346	-0.00932034	0.0139958	0.506983
cg09571352	-0.00403477	0.00248007	0.10691
cg09571353	0.00345357	0.00435754	0.429916
cg09571369	-0.0243391	0.022777	0.28783
cg09571376	0.0250665	0.0258831	0.335155
cg09571404	0.000773038	0.00101602	0.448536
cg09571420	-0.00124535	0.00189943	0.513558
cg09571466	0.000801602	0.00193684	0.679855
cg09571467	-0.00667794	0.0116324	0.567201
cg09571514	-0.00227511	0.00748652	0.76184
cg09571572	-0.00294105	0.00118091	0.0144042
cg09571603	-0.024589	0.0123381	0.0489935
cg09571630	-0.00571143	0.00612952	0.353689
cg09571640	-0.0085157	0.0154653	0.583113
cg09571697	0.000697613	0.00487774	0.886562
cg09571713	0.013446	0.0115723	0.248038
cg09571762	-0.00291243	0.00562742	0.605921
cg09571813	-0.0151523	0.0143914	0.294935
cg09571839	0.0117678	0.0171434	0.494031
cg09571848	0.00459836	0.00841014	0.585759
cg09571887	0.0141831	0.011038	0.201782
cg09571950	-0.0268004	0.0127659	0.0383022
cg09571972	-0.0188378	0.0224436	0.403283
cg09572029	-0.000840318	0.00308022	0.785561
cg09572045	-0.00230525	0.00619043	0.710392
cg09572067	-0.00779776	0.0119558	0.51576
cg09572096	0.00563064	0.00622588	0.367961
cg09572125	-0.0310826	0.015193	0.043396
cg09572169	0.00242586	0.00230387	0.294903
cg09572175	-0.000633399	0.00190198	0.739815
cg09572195	0.000966523	0.00650638	0.882208
cg09572200	-0.00321557	0.00422695	0.448608
cg09572265	-0.000349174	0.00368253	0.924648
cg09572268	-0.00474267	0.00639272	0.459895
cg09572352	0.00312242	0.00625494	0.61874
cg09572366	0.0160072	0.0173776	0.359194
cg09572373	-0.00632328	0.00549576	0.252651
cg09572377	-0.00406103	0.00619566	0.513674
cg09572514	-0.0030643	0.00660323	0.643612
cg09572656	-0.00147622	0.00152272	0.334651
cg09572666	0.00270354	0.0110652	0.807477
cg09572685	0.00103839	0.005122	0.839758
cg09572697	0.018192	0.007996	0.0250322
cg09572816	-0.0115339	0.0111363	0.302839
cg09572857	0.00691411	0.0127956	0.590157
cg09572920	0.0377508	0.0176774	0.0351592
cg09572982	-0.00106764	0.00402969	0.791598
cg09572998	0.00415134	0.00678387	0.541965
cg09573116	-0.00679572	0.0109916	0.537805
cg09573121	0.0107182	0.00525898	0.0441818
cg09573197	-0.00609658	0.0058452	0.29946
cg09573229	0.00201895	0.00442579	0.649251
cg09573237	0.00998451	0.00910985	0.275706
cg09573298	-0.00261346	0.00469666	0.579147
cg09573356	0.00284662	0.00540153	0.599359
cg09573359	-0.0016468	0.00212921	0.441093
cg09573371	-0.0174485	0.0111832	0.12186
cg09573413	0.00126226	0.00687955	0.854793
cg09573435	0.000152529	0.00142912	0.915217
cg09573465	-0.00483109	0.00454017	0.289856
cg09573475	0.0186297	0.0157122	0.238557
cg09573515	0.00433719	0.0100371	0.666587
cg09573585	-0.0141967	0.00898156	0.117116
cg09573595	-0.000541687	0.00545405	0.921084
cg09573645	-0.00209474	0.00609361	0.731749
cg09573658	-0.00499649	0.0159999	0.755476
cg09573665	-0.00391651	0.00960559	0.684342
cg09573761	-0.000702943	0.00939173	0.940486
cg09573795	-0.00760869	0.013054	0.561299
cg09573809	0.000834204	0.00265449	0.753977
cg09573843	-0.0317007	0.0129142	0.0158266
cg09573852	0.00257772	0.00891747	0.773131
cg09573890	-0.000237301	0.00178576	0.894551
cg09573895	0.00838081	0.00862743	0.333686
cg09573982	0.0109306	0.00806718	0.178489
cg09574009	0.0143547	0.0158293	0.366671
cg09574025	-0.033552	0.0219582	0.129671
cg09574049	0.00156105	0.00316977	0.62346
cg09574088	-0.000100684	0.0024584	0.967413
cg09574135	0.0328645	0.0202817	0.108295
cg09574156	-0.00928213	0.00462102	0.0472671
cg09574178	0.0114644	0.0235345	0.627232
cg09574183	0.000402563	0.00365809	0.912592
cg09574217	0.00607592	0.00712319	0.39571
cg09574291	-0.00198057	0.0105683	0.851722
cg09574363	-0.00411601	0.00434076	0.345301
cg09574369	0.00325753	0.0059558	0.585631
cg09574498	-0.00280334	0.00203866	0.172176
cg09574499	0.0464219	0.0243591	0.0595572
cg09574618	0.000322216	0.00669027	0.961683
cg09574757	0.00185897	0.00999264	0.852795
cg09574793	-0.00380382	0.00658363	0.564719
cg09574819	-0.0029503	0.0049537	0.552805
cg09574899	-0.0109057	0.0155737	0.485387
cg09574909	0.00838488	0.00735416	0.256945
cg09574973	0.00320278	0.015945	0.841213
cg09575037	-0.00137388	0.00243128	0.573282
cg09575114	-0.00110722	0.00115494	0.340031
cg09575151	0.0357823	0.0132294	0.00803565
cg09575157	0.00330157	0.00387807	0.396612
cg09575222	-0.00633564	0.00693057	0.362832
cg09575238	0.00211234	0.00476394	0.658434
cg09575242	0.00448335	0.00669768	0.50479
cg09575258	-0.00511001	0.00703494	0.469305
cg09575262	-0.00730501	0.00503067	0.149606
cg09575269	0.00148003	0.0015	0.326176
cg09575280	-0.0190387	0.0158823	0.233463
cg09575312	-0.00945095	0.00886913	0.28917
cg09575314	0.00373448	0.00497923	0.455009
cg09575322	-0.00263627	0.00241519	0.27766
cg09575421	0.00345006	0.00672904	0.609283
cg09575442	-0.000917197	0.00466844	0.844643
cg09575458	0.0131071	0.00622197	0.037657
cg09575472	-0.00105453	0.0109468	0.923449
cg09575521	-0.00939145	0.0115675	0.418789
cg09575532	-0.015596	0.0174985	0.374921
cg09575542	-0.00410456	0.00730166	0.575277
cg09575551	-0.00211176	0.0113609	0.852915
cg09575583	0.00164372	0.00431178	0.703851
cg09575601	-0.0175341	0.0098193	0.0771833
cg09575603	0.00650951	0.00450596	0.151684
cg09575731	0.000297884	0.00854911	0.972274
cg09575733	0.00264823	0.00552812	0.632951
cg09575750	-0.00210413	0.00377498	0.578508
cg09575756	0.00132358	0.0112538	0.906611
cg09575871	-0.00141042	0.00136583	0.304262
cg09575960	-0.00192307	0.00519094	0.711819
cg09575964	-0.00171841	0.00588365	0.770842
cg09575997	0.0098171	0.023763	0.6804
cg09576074	0.012708	0.00804453	0.117333
cg09576124	0.0161909	0.0119841	0.179732
cg09576161	-0.0187749	0.0218855	0.393017
cg09576185	-0.00386832	0.017016	0.820628
cg09576209	0.00243428	0.0126529	0.847828
cg09576223	-0.00875326	0.0187021	0.640777
cg09576231	0.00419446	0.00365988	0.254504
cg09576319	0.00121827	0.0131811	0.926544
cg09576348	-0.00104427	0.0067772	0.877853
cg09576358	0.0152459	0.0152599	0.320167
cg09576364	0.00779087	0.00661812	0.241909
cg09576399	0.00326551	0.00885999	0.713228
cg09576415	0.0119463	0.00870539	0.173043
cg09576459	-0.0107191	0.00606904	0.0804151
cg09576488	0.00227915	0.00493806	0.645407
cg09576532	-0.00345427	0.00192755	0.0761493
cg09576560	0.0126301	0.00825392	0.129125
cg09576582	0.0020044	0.0122642	0.870506
cg09576619	0.00727321	0.00626924	0.248753
cg09576649	0.0032284	0.00576026	0.576419
cg09576722	0.00503519	0.00402583	0.213954
cg09576762	-0.00343346	0.00654658	0.601115
cg09576787	-0.0157797	0.0127706	0.219493
cg09576855	-0.000298677	0.00804776	0.970469
cg09576866	-0.0179253	0.0372999	0.63187
cg09576882	-0.00307913	0.00121616	0.0129035
cg09576978	-0.00741731	0.0060495	0.22304
cg09576994	0.010565	0.0137569	0.444309
cg09577030	0.000427296	0.00785147	0.956707
cg09577052	0.00409146	0.00593925	0.492491
cg09577083	0.00549465	0.00745859	0.463037
cg09577115	0.00146796	0.0103294	0.887275
cg09577181	0.00608852	0.00464293	0.192742
cg09577228	0.000784624	0.00579353	0.892543
cg09577244	0.0015701	0.00275613	0.570175
cg09577317	0.00967027	0.00835445	0.249825
cg09577320	0.00966193	0.0115211	0.403679
cg09577324	0.003589	0.0149024	0.810176
cg09577346	0.000503695	0.0149924	0.973266
cg09577367	-0.0157933	0.0183326	0.391031
cg09577391	0.00456867	0.0110388	0.679853
cg09577417	-0.00864442	0.00740792	0.246019
cg09577455	0.0112812	0.013287	0.397886
cg09577463	0.00546261	0.00533777	0.308594
cg09577469	-0.00874894	0.0185482	0.638178
cg09577511	-0.0137607	0.0120066	0.25449
cg09577575	0.00426586	0.0132807	0.748723
cg09577607	0.00747953	0.0166515	0.654274
cg09577651	-0.0152253	0.0183888	0.409661
cg09577691	0.00833247	0.00965364	0.390125
cg09577722	-0.0412831	0.0199163	0.04076
cg09577739	-0.00697917	0.00631291	0.271579
cg09577804	-0.0215131	0.0109569	0.0523732
cg09577841	-2.77162e-05	0.00102292	0.978438
cg09577851	0.00746538	0.0045392	0.103183
cg09577907	-0.00617224	0.00662067	0.353443
cg09577928	-0.0103986	0.0094357	0.273083
cg09577932	0.000629368	0.00632731	0.920966
cg09577966	-0.00356008	0.00535309	0.507548
cg09577986	0.00716363	0.0108622	0.511092
cg09578018	0.000777794	0.0033477	0.816751
cg09578028	-0.00150173	0.00401955	0.709488
cg09578065	-0.00542441	0.00343063	0.116997
cg09578086	-0.00204927	0.00861353	0.812435
cg09578113	0.013812	0.0137711	0.318294
cg09578146	-0.0139288	0.0107567	0.198338
cg09578155	-8.39366e-05	0.0111672	0.994018
cg09578164	0.000227602	0.00501998	0.963927
cg09578235	0.00382736	0.00711886	0.592023
cg09578238	0.00312493	0.00143853	0.0321957
cg09578252	-0.022544	0.0190438	0.2393
cg09578254	-0.000433327	0.00248453	0.861896
cg09578275	0.00672812	0.00520046	0.19873
cg09578291	0.00164995	0.00132147	0.214737
cg09578308	-0.00137643	0.00265382	0.605144
cg09578319	0.00701284	0.00977557	0.47481
cg09578344	0.00713395	0.020109	0.723513
cg09578353	0.00619317	0.00693645	0.374084
cg09578379	0.0228945	0.0188142	0.226515
cg09578463	0.00108454	0.00154339	0.483874
cg09578509	-0.00557647	0.01251	0.656734
cg09578515	-0.000705109	0.00752832	0.925566
cg09578524	-0.010299	0.00783542	0.191715
cg09578568	-0.00729607	0.0100596	0.469972
cg09578605	-0.00690821	0.0127726	0.589805
cg09578614	0.000161088	0.00159021	0.919515
cg09578620	0.0103218	0.0140474	0.46419
cg09578643	0.00317117	0.0130403	0.808363
cg09578677	0.000547058	0.00167003	0.743919
cg09578684	0.00382749	0.00434259	0.380224
cg09578729	0.112081	0.0363651	0.00265582
cg09578794	-0.00755248	0.0133422	0.572621
cg09578826	0.00119493	0.00397605	0.764395
cg09578877	0.0142504	0.0139651	0.309986
cg09578932	0.00317149	0.00415471	0.447053
cg09578937	-0.0026704	0.00519364	0.608269
cg09578944	0.00230523	0.00645297	0.721669
cg09579034	-0.00737628	0.00385497	0.0585508
cg09579061	0.000976679	0.0036268	0.788258
cg09579081	-0.00161516	0.00819765	0.844206
cg09579094	0.00257856	0.00536539	0.631856
cg09579151	0.00310105	0.00734876	0.673943
cg09579209	0.000521986	0.00326519	0.873311
cg09579257	0.00907675	0.010593	0.393568
cg09579281	-0.00604076	0.0154735	0.697076
cg09579303	0.00946104	0.0079666	0.237809
cg09579310	0.000504946	0.00955658	0.957967
cg09579323	-0.000889676	0.00207259	0.66866
cg09579341	0.00155623	0.0167628	0.926218
cg09579361	-0.000671147	0.00266865	0.801949
cg09579389	0.00420958	0.00571119	0.462802
cg09579413	-0.00592657	0.00411228	0.152655
cg09579468	0.00933658	0.00403867	0.0228402
cg09579516	-0.0136621	0.00783641	0.0843347
cg09579536	0.00466038	0.00476947	0.330863
cg09579538	0.00614699	0.00583982	0.295062
cg09579561	0.0234931	0.0165524	0.158915
cg09579605	0.0109066	0.0105953	0.305784
cg09579620	-0.00285882	0.00486979	0.558492
cg09579623	-0.0121628	0.00851951	0.156512
cg09579651	-0.00621442	0.00623097	0.321005
cg09579665	0.00178561	0.00723816	0.805651
cg09579685	0.00318051	0.00321983	0.325641
cg09579760	0.00258972	0.00904635	0.775262
cg09579787	-0.0258137	0.0170515	0.133215
cg09579792	0.00288437	0.00768104	0.708071
cg09579808	0.00126302	0.00186196	0.49913
cg09579829	0.0138933	0.0212073	0.513895
cg09579833	0.00808164	0.00754959	0.286983
cg09579861	0.0107918	0.00940048	0.253705
cg09579869	0.00775518	0.00809654	0.340454
cg09579899	0.0392623	0.0448411	0.383353
cg09579928	0.00256119	0.00363589	0.482809
cg09579932	-0.00363266	0.00882015	0.681324
cg09579933	0.00418162	0.00484044	0.389714
cg09579953	-0.0138731	0.00786998	0.0809908
cg09579989	0.0185403	0.0207272	0.373208
cg09580077	0.000737584	0.0053893	0.891416
cg09580130	-0.00158717	0.00912607	0.862283
cg09580147	-0.00950095	0.00996752	0.342792
cg09580153	0.0266916	0.0222378	0.232864
cg09580214	-0.00526993	0.015199	0.729523
cg09580244	0.00320335	0.00490338	0.515066
cg09580249	0.00322549	0.00406334	0.42919
cg09580278	-0.000190419	0.015496	0.99022
cg09580284	-0.00404297	0.00476706	0.398405
cg09580328	0.015421	0.00536863	0.00497411
cg09580336	0.00220916	0.00630558	0.726813
cg09580393	-0.0023631	0.00270483	0.384399
cg09580409	0.00512956	0.00630743	0.418003
cg09580441	-0.0040531	0.00736874	0.583519
cg09580474	-0.00328415	0.00420221	0.436337
cg09580478	-0.00182656	0.00642235	0.776687
cg09580485	0.00569852	0.00800073	0.477969
cg09580567	0.000402809	0.00135433	0.76676
cg09580592	-0.00197122	0.0135439	0.884575
cg09580601	0.0153448	0.0170423	0.370074
cg09580606	0.0049493	0.0087425	0.572581
cg09580608	0.000103466	0.00163807	0.949762
cg09580610	0.0046789	0.00494012	0.345859
cg09580755	-0.00710955	0.00905054	0.433995
cg09580798	-0.0162338	0.015854	0.308325
cg09580822	-0.0109718	0.0198314	0.581325
cg09580859	0.00335143	0.00327533	0.308666
cg09580881	0.00453027	0.00460559	0.327664
cg09580882	-0.00232867	0.00221755	0.296199
cg09580901	0.00289449	0.00548092	0.598598
cg09580920	-0.00196995	0.00131919	0.138506
cg09580922	0.028128	0.0116317	0.0174053
cg09580965	-0.000750963	0.00136142	0.582452
cg09580974	0.0140749	0.0261784	0.592011
cg09581012	0.00283683	0.00402806	0.482904
cg09581049	0.0067731	0.0081644	0.408747
cg09581060	0.021631	0.0180236	0.232918
cg09581065	0.00180142	0.00880471	0.838303
cg09581085	-0.00334087	0.00908234	0.713769
cg09581098	-0.00516558	0.00509683	0.313272
cg09581100	-0.000572355	0.00342286	0.867538
cg09581137	0.00169179	0.010957	0.877603
cg09581197	0.0198446	0.0134589	0.143499
cg09581216	0.00310359	0.00344939	0.370415
cg09581226	0.0128265	0.0126941	0.314729
cg09581228	0.00833652	0.00650894	0.203234
cg09581413	0.00177479	0.00326517	0.587959
cg09581452	0.000576259	0.00836095	0.945189
cg09581513	0.00353701	0.00666734	0.596943
cg09581517	-0.0133133	0.0168863	0.432325
cg09581551	0.000572005	0.00127123	0.653712
cg09581557	0.00966805	0.00782648	0.219613
cg09581560	0.0032111	0.00395793	0.419115
cg09581581	0.0153203	0.0142243	0.284047
cg09581588	-0.00180983	0.00317525	0.56997
cg09581611	0.014008	0.0137973	0.312428
cg09581644	0.00486077	0.00424316	0.254714
cg09581647	-0.0016183	0.00602931	0.788941
cg09581649	0.00535127	0.0133211	0.688751
cg09581663	0.00516897	0.0108472	0.634741
cg09581673	0.000549653	0.00834726	0.94763
cg09581706	0.0205578	0.0240053	0.393832
cg09581756	-0.00219458	0.00492204	0.656656
cg09581760	0.00526281	0.00514895	0.309194
cg09581791	0.0135256	0.0195747	0.491182
cg09581848	0.00249069	0.00238402	0.298661
cg09581911	-0.0220518	0.0615324	0.720817
cg09581935	-0.00654215	0.0051572	0.207548
cg09581940	-0.0146283	0.0109282	0.183744
cg09582000	-0.00768069	0.00766227	0.318568
cg09582042	-0.00729823	0.0100966	0.471467
cg09582107	0.006337	0.00774792	0.415361
cg09582177	-0.0357603	0.0172316	0.0405274
cg09582193	-0.0296188	0.0217657	0.176635
cg09582200	-0.00294476	0.0106456	0.782645
cg09582219	-0.00196593	0.0043384	0.651425
cg09582238	0.00981779	0.0152889	0.522244
cg09582256	-0.00354728	0.00514371	0.492021
cg09582310	-0.0034315	0.00292971	0.244271
cg09582314	-9.6664e-05	0.00156096	0.950745
cg09582351	-0.0226591	0.0169904	0.185352
cg09582467	-0.00372454	0.00998113	0.709821
cg09582482	0.0132911	0.0143745	0.357384
cg09582531	-0.00584552	0.00490553	0.23623
cg09582536	-0.00105413	0.0104386	0.919766
cg09582545	0.00768021	0.00904977	0.398096
cg09582589	-0.00610224	0.00774515	0.432631
cg09582602	4.18109e-05	0.00381781	0.991284
cg09582649	0.0114364	0.00965311	0.238928
cg09582658	0.00896125	0.00413149	0.0324522
cg09582738	0.00082265	0.00579632	0.887424
cg09582822	-0.00569959	0.00502788	0.259674
cg09582880	-0.00673722	0.00629035	0.286729
cg09582909	0.000447623	0.00577126	0.938332
cg09582952	-0.00220993	0.00269475	0.414117
cg09583024	0.00751996	0.0129149	0.561696
cg09583036	-0.00719963	0.00410594	0.0825864
cg09583041	0.00877668	0.0113608	0.441617
cg09583058	-0.00425227	0.00425482	0.320012
cg09583107	-0.00752887	0.0108173	0.488043
cg09583199	0.000802099	0.00543224	0.882912
cg09583201	0.00553047	0.00414828	0.185497
cg09583211	0.00749329	0.00756703	0.324439
cg09583267	0.011222	0.00576011	0.0541918
cg09583291	0.00361543	0.0132659	0.785772
cg09583302	0.0136108	0.0592216	0.818695
cg09583317	-0.0145449	0.0184442	0.432218
cg09583342	0.00325789	0.00588473	0.581076
cg09583368	-0.00394451	0.00426846	0.357655
cg09583374	-0.0199953	0.0148062	0.179915
cg09583379	0.016866	0.00768247	0.0304483
cg09583395	0.00515695	0.00536902	0.339119
cg09583464	-0.00237942	0.00411681	0.564578
cg09583532	0.00297665	0.00795953	0.709216
cg09583589	0.0028053	0.00886217	0.752246
cg09583599	-0.00497624	0.00621837	0.425464
cg09583654	-0.00323705	0.00162961	0.049726
cg09583753	0.000511817	0.00476395	0.914659
cg09583777	0.00191834	0.00178566	0.285271
cg09583780	-0.00620895	0.0120952	0.608846
cg09583862	0.0004029	0.0100218	0.968012
cg09583915	-0.0191751	0.0145005	0.189059
cg09583921	0.00414683	0.00558835	0.459797
cg09583926	0.00161997	0.00128897	0.211755
cg09583939	-0.00993783	0.00649767	0.129312
cg09583957	-0.00103156	0.0116203	0.92944
cg09583984	0.00535471	0.00448773	0.235619
cg09584003	0.029118	0.0270365	0.284077
cg09584006	8.64934e-05	0.00583735	0.988208
cg09584051	0.00587322	0.011863	0.621626
cg09584060	-0.0065169	0.0145103	0.654316
cg09584097	-0.00160654	0.00553865	0.772372
cg09584112	-0.00229918	0.00136026	0.0940955
cg09584118	0.0057721	0.00911282	0.527916
cg09584122	0.000642995	0.00160646	0.689822
cg09584155	0.0017922	0.00140788	0.205978
cg09584161	0.0105073	0.0145332	0.471376
cg09584163	0.0109455	0.00390238	0.00604966
cg09584188	-0.0103319	0.0120385	0.392814
cg09584225	-0.00348995	0.0131648	0.791481
cg09584249	-0.0102492	0.00685283	0.137904
cg09584272	-0.000264842	0.00596431	0.964671
cg09584358	0.0255063	0.0136266	0.0641565
cg09584359	0.0196449	0.0160267	0.223166
cg09584483	0.00921898	0.0183366	0.616236
cg09584492	0.00814983	0.0229496	0.723248
cg09584521	-0.00834823	0.0157192	0.596537
cg09584532	-0.00606835	0.00647148	0.350654
cg09584578	0.0101763	0.00800445	0.206561
cg09584591	-0.017824	0.0120405	0.141928
cg09584604	0.00211057	0.00116689	0.0735007
cg09584650	-0.010962	0.0259034	0.673066
cg09584658	-0.00184034	0.00204825	0.371081
cg09584659	0.0113674	0.01325	0.392988
cg09584691	-0.00898453	0.0057226	0.119572
cg09584702	0.0195921	0.0208064	0.348647
cg09584711	0.0177746	0.00688839	0.0113223
cg09584785	-0.00639905	0.00608831	0.295774
cg09584801	-0.00134666	0.0043472	0.757376
cg09584822	-0.00164035	0.00488687	0.737827
cg09584827	-0.00597814	0.009065	0.511107
cg09584855	0.00277687	0.00449274	0.537929
cg09584899	-0.0180649	0.0186256	0.33444
cg09584958	0.00643181	0.00440458	0.147354
cg09584966	-0.00192587	0.00281298	0.495157
cg09584978	0.00364876	0.0131247	0.78158
cg09585004	-0.00569312	0.00315722	0.0743673
cg09585069	-0.000606713	0.00301207	0.840773
cg09585074	-0.00384357	0.00403852	0.34353
cg09585164	-0.00720476	0.00848179	0.397666
cg09585195	0.00348296	0.00354117	0.327704
cg09585247	-0.00231095	0.00185034	0.214604
cg09585255	0.00446609	0.00766164	0.561262
cg09585260	0.0113169	0.00942879	0.23288
cg09585269	0.0010887	0.00767371	0.887465
cg09585333	0.0101447	0.00657485	0.126001
cg09585410	-0.00735023	0.00618943	0.237826
cg09585466	-0.00131646	0.00550327	0.811429
cg09585498	0.00733017	0.0104494	0.484627
cg09585574	-0.00566719	0.0084448	0.503712
cg09585586	0.000284965	0.00572459	0.960398
cg09585608	-0.000627155	0.00617104	0.919255
cg09585616	0.00370772	0.00981831	0.706504
cg09585653	0.0160356	0.0181115	0.378075
cg09585688	0.00316588	0.0039418	0.42379
cg09585706	0.00126091	0.00765893	0.869565
cg09585725	-0.00225468	0.00622863	0.718126
cg09585734	0.00124785	0.00834298	0.881406
cg09585751	0.00111863	0.00139151	0.423365
cg09585834	0.00146847	0.00199648	0.463739
cg09585875	-0.0168887	0.0144671	0.245833
cg09585968	0.0117173	0.0110239	0.290387
cg09585974	0.000967979	0.00421501	0.818833
cg09585979	-0.0051838	0.0109672	0.637482
cg09586034	0.00874211	0.00377383	0.0225709
cg09586060	0.0031515	0.00488356	0.520192
cg09586080	-0.00171843	0.00184929	0.355006
cg09586183	-0.00295667	0.0109666	0.788018
cg09586191	0.0033719	0.00529109	0.525399
cg09586198	-0.00596868	0.00657211	0.365965
cg09586210	-0.0073765	0.00653535	0.261722
cg09586300	0.00993923	0.0129988	0.446294
cg09586332	-5.15286e-05	0.010467	0.996082
cg09586441	0.00746026	0.00719084	0.302021
cg09586442	0.00214377	0.00856352	0.80284
cg09586459	-0.00602882	0.00879164	0.494461
cg09586500	-0.0291313	0.0146408	0.0493505
cg09586534	-0.00035226	0.00217845	0.871867
cg09586546	0.00432765	0.0039235	0.272671
cg09586570	0.000236056	0.00418178	0.955097
cg09586583	-0.000398778	0.00450984	0.929717
cg09586589	-0.00411997	0.00860142	0.632994
cg09586646	-0.00942588	0.0141963	0.508238
cg09586787	-0.0047762	0.00998234	0.633364
cg09586796	-0.00912268	0.0104156	0.383202
cg09586879	0.00531795	0.0116332	0.648565
cg09586905	-0.00477788	0.00953396	0.617372
cg09586924	-0.0112103	0.016729	0.504331
cg09586927	0.00300131	0.0119879	0.802821
cg09587069	-0.00550535	0.0102232	0.591417
cg09587151	0.000916677	0.00139047	0.511245
cg09587172	-0.00143592	0.00153935	0.353164
cg09587218	0.0033541	0.0038795	0.389344
cg09587245	-0.0063226	0.00649316	0.332539
cg09587263	-0.0128452	0.00966628	0.186917
cg09587345	0.0227327	0.0220153	0.304289
cg09587359	0.0142688	0.0108927	0.193218
cg09587362	0.0113452	0.00828685	0.174047
cg09587365	0.0203023	0.0246328	0.411789
cg09587456	0.00748603	0.0149544	0.617759
cg09587474	0.00660318	0.008691	0.449179
cg09587487	0.00311006	0.00745775	0.677555
cg09587503	-0.00370943	0.00378969	0.330031
cg09587549	-2.27563e-05	0.00548859	0.9967
cg09587557	0.0102194	0.0100352	0.310965
cg09587627	0.00516344	0.00753036	0.494499
cg09587634	-3.8293e-05	0.00676911	0.995498
cg09587640	0.000265763	0.0021726	0.902887
cg09587660	0.00475843	0.00428693	0.269667
cg09587697	0.00694083	0.00522452	0.187034
cg09587733	-0.00954644	0.00857379	0.268187
cg09587799	0.00300182	0.00958895	0.754894
cg09587826	0.000690724	0.00195395	0.724457
cg09587845	0.00185606	0.00694738	0.789896
cg09587910	-0.00315302	0.00796525	0.693061
cg09587920	0.01269	0.0179975	0.482386
cg09587957	-0.022812	0.0128502	0.0789035
cg09588007	-0.0102648	0.0114567	0.372423
cg09588020	-0.000281171	0.00673235	0.96677
cg09588038	0.00659252	0.00474444	0.167759
cg09588074	-0.0105677	0.0112242	0.348712
cg09588157	0.00183106	0.00937041	0.845469
cg09588186	0.00955484	0.0150838	0.527886
cg09588203	-0.00481585	0.00998905	0.630779
cg09588215	-0.0142501	0.0140548	0.313076
cg09588221	-0.00874663	0.0121032	0.471569
cg09588225	0.0117913	0.00859561	0.173202
cg09588254	-0.000805106	0.00141996	0.57199
cg09588271	0.0114378	0.00521786	0.0306961
cg09588284	-0.00928893	0.00731016	0.206788
cg09588310	-0.000374041	0.0120372	0.975273
cg09588360	-0.00583002	0.00653851	0.374724
cg09588392	-0.00739916	0.00469942	0.118534
cg09588474	-0.00162876	0.00217967	0.456664
cg09588476	0.00400092	0.0104151	0.701685
cg09588492	0.00151574	0.00421157	0.719682
cg09588531	-0.0335986	0.0464117	0.470801
cg09588546	0.00708446	0.0119114	0.553346
cg09588555	-0.00562924	0.00842023	0.505331
cg09588567	0.00888071	0.00575243	0.125791
cg09588628	-0.00511481	0.00515558	0.323547
cg09588684	0.0158302	0.0158842	0.321365
cg09588704	-0.00139124	0.00961726	0.88527
cg09588733	-0.0175631	0.0188479	0.353667
cg09588770	-0.00395396	0.00264416	0.137971
cg09588792	0.000577607	0.00207744	0.781558
cg09588815	0.0010405	0.00249876	0.678005
cg09588850	-0.00237738	0.00493883	0.631309
cg09588888	0.00130918	0.00481977	0.786469
cg09588895	-0.000341865	0.00738944	0.963192
cg09588929	-0.000784488	0.00250583	0.754883
cg09588943	0.00702834	0.00808561	0.386798
cg09588961	0.00197198	0.00110342	0.0769434
cg09589057	-0.0428894	0.0192656	0.0282438
cg09589065	0.00248779	0.0116242	0.830969
cg09589067	0.00190244	0.0162287	0.906916
cg09589105	0.00417438	0.00580711	0.473916
cg09589182	-0.00259513	0.00811226	0.74971
cg09589189	0.00278794	0.00442657	0.530249
cg09589202	0.00844153	0.00616886	0.174251
cg09589266	0.00629082	0.0111833	0.575023
cg09589308	0.00701566	0.00710109	0.325552
cg09589331	0.0150532	0.025539	0.55691
cg09589360	-0.00645389	0.00951433	0.499127
cg09589374	0.00490095	0.00572388	0.393918
cg09589409	-0.000746195	0.000946286	0.43224
cg09589418	0.00030066	0.00525998	0.954532
cg09589443	0.0132674	0.0122129	0.279938
cg09589462	-0.0180153	0.0130171	0.16945
cg09589503	-0.00155839	0.00328108	0.635851
cg09589556	-0.0202832	0.0118016	0.0887665
cg09589565	0.00166844	0.00656167	0.799809
cg09589586	0.014273	0.013002	0.274946
cg09589646	0.00386177	0.0116581	0.741147
cg09589662	-0.00130773	0.00162223	0.422078
cg09589688	0.000136961	0.0016609	0.934444
cg09589728	-0.0238084	0.0164226	0.150262
cg09589820	-0.00573272	0.0115691	0.621319
cg09589890	-0.000691027	0.00371609	0.852856
cg09589951	-0.0114023	0.0123912	0.359683
cg09590068	-0.0125267	0.0122763	0.31
cg09590082	-0.00609504	0.0122208	0.619056
cg09590094	-0.00360749	0.00258523	0.165979
cg09590134	-0.00582008	0.00502745	0.24976
cg09590147	-0.00742683	0.0105376	0.482578
cg09590161	-0.000981768	0.0168671	0.953701
cg09590162	-3.67599e-05	0.0022091	0.986757
cg09590193	-0.00168546	0.00133272	0.208926
cg09590216	-0.0203091	0.0151018	0.181728
cg09590228	0.00192299	0.00173428	0.27017
cg09590286	-0.00402714	0.00465181	0.388719
cg09590303	0.00330609	0.00438558	0.452708
cg09590377	-0.0118062	0.0104082	0.259372
cg09590389	-0.0073355	0.0083898	0.38403
cg09590401	-0.00111655	0.0113855	0.922075
cg09590409	-0.00940709	0.0140913	0.505938
cg09590468	-0.0170494	0.0153739	0.270098
cg09590518	0.0161384	0.0090433	0.0773627
cg09590562	-0.00316646	0.00222323	0.157484
cg09590594	0.0304522	0.0113259	0.0084041
cg09590636	-0.00177951	0.00412396	0.66703
cg09590647	-0.000312004	0.00617941	0.959832
cg09590707	0.000926839	0.00504188	0.854521
cg09590733	-0.00151086	0.00577953	0.794309
cg09590778	-0.00231917	0.00712196	0.74538
cg09590812	-0.00844398	0.00730019	0.250158
cg09590840	-0.00580098	0.00387163	0.137198
cg09590897	-0.00427273	0.00739073	0.564482
cg09591046	0.0023793	0.00597966	0.691553
cg09591065	0.00427925	0.0111756	0.7026
cg09591072	-0.00284744	0.00202207	0.162179
cg09591181	0.0193815	0.0278416	0.48796
cg09591190	0.0130663	0.00517331	0.0131164
cg09591234	0.00193821	0.0196053	0.921446
cg09591284	-0.00438459	0.00589655	0.458871
cg09591286	0.00487927	0.00407518	0.234015
cg09591303	0.00455458	0.0042593	0.287497
cg09591325	-0.00892471	0.0107785	0.409635
cg09591406	0.0130621	0.0113526	0.252649
cg09591443	0.000843095	0.0040645	0.836097
cg09591497	0.00389662	0.00327468	0.236894
cg09591524	0.0320267	0.0204503	0.120489
cg09591533	0.00317806	0.00441661	0.473467
cg09591538	0.0188361	0.0191625	0.327996
cg09591542	0.00784213	0.0130346	0.548774
cg09591587	0.000182665	0.00104702	0.861856
cg09591663	-0.000549009	0.00123053	0.656449
cg09591697	0.00400942	0.0118214	0.735194
cg09591830	-0.00215051	0.00478694	0.654227
cg09591866	-0.00620296	0.00488852	0.207428
cg09591867	0.00438722	0.0175299	0.802891
cg09591886	0.0153346	0.0106588	0.153365
cg09591921	0.00339351	0.00514232	0.510824
cg09591962	0.00905399	0.00397219	0.0247716
cg09592002	-0.0101457	0.00475796	0.0354259
cg09592004	-0.00200054	0.00416916	0.632388
cg09592105	-0.00870601	0.00512929	0.092748
cg09592112	0.000300233	0.00414279	0.942372
cg09592121	0.0124367	0.0224523	0.580874
cg09592133	-0.0130667	0.0175175	0.457465
cg09592155	0.00324	0.00276516	0.244094
cg09592158	0.001442	0.00513606	0.779475
cg09592164	-0.0285795	0.0215297	0.187383
cg09592221	-0.0107975	0.0170589	0.52821
cg09592224	-0.00233226	0.00505373	0.645447
cg09592244	-0.00825895	0.0141799	0.561582
cg09592261	0.00131622	0.00165432	0.428133
cg09592272	-0.00550734	0.00542444	0.312422
cg09592324	0.00320205	0.0145874	0.826702
cg09592333	0.00768136	0.00466759	0.102969
cg09592338	0.0044173	0.00433851	0.311059
cg09592365	0.0178439	0.00763177	0.0213732
cg09592419	0.00623582	0.0107582	0.563464
cg09592430	-0.0010701	0.00830104	0.897687
cg09592456	0.000558974	0.00381903	0.883927
cg09592463	0.00132652	0.00411564	0.747889
cg09592487	-0.000173801	0.00146243	0.905638
cg09592494	0.00210876	0.00515087	0.683122
cg09592546	-0.0420751	0.0314498	0.18398
cg09592603	-0.000426946	0.00119011	0.720542
cg09592775	0.0090197	0.0110377	0.415771
cg09592804	0.000129089	0.00113722	0.909851
cg09592846	0.00354564	0.00813555	0.663906
cg09592864	-0.00244546	0.00205003	0.235734
cg09592867	-0.00575312	0.00478347	0.231929
cg09592900	-0.000148242	0.00500706	0.97644
cg09592903	-0.00631501	0.0108273	0.561039
cg09592954	0.00237563	0.0133319	0.858933
cg09592958	0.014685	0.00793717	0.0672429
cg09593012	-0.00771641	0.0086094	0.372258
cg09593028	0.00214247	0.0023918	0.372535
cg09593033	0.00963296	0.00832291	0.249865
cg09593080	-0.00246631	0.00452095	0.586605
cg09593091	0.00409978	0.00567148	0.471443
cg09593098	0.0148393	0.0225799	0.512567
cg09593106	0.00097635	0.00500903	0.845852
cg09593141	0.0141828	0.0150351	0.347795
cg09593184	-0.00137922	0.00259882	0.596797
cg09593188	-0.00877491	0.00880575	0.321413
cg09593202	-0.00622329	0.0104457	0.552672
cg09593223	-0.000140932	0.00095789	0.883328
cg09593286	-0.00217013	0.00252154	0.391496
cg09593313	-0.00858072	0.00862757	0.322346
cg09593341	0.0027545	0.00391654	0.483504
cg09593346	0.00423034	0.0096856	0.663223
cg09593385	-6.6794e-05	0.00197381	0.973072
cg09593391	-0.00181571	0.00542562	0.738586
cg09593400	-0.00226867	0.0048847	0.643339
cg09593402	-0.00071273	0.00170362	0.67658
cg09593454	0.0108807	0.0108466	0.318211
cg09593462	0.00630618	0.00996659	0.528353
cg09593524	0.00930289	0.0170079	0.585614
cg09593680	0.00360647	0.00887998	0.685511
cg09593727	0.00164218	0.00400166	0.682409
cg09593767	-0.000164008	0.00346592	0.962352
cg09593775	-0.00613138	0.0101331	0.546492
cg09593781	-0.0135507	0.0113388	0.234881
cg09593836	0.00902109	0.0141327	0.524729
cg09593845	-0.00474821	0.00381807	0.216549
cg09593860	0.0230625	0.0204234	0.261507
cg09593947	-0.00278712	0.0142763	0.845611
cg09593981	-0.00654494	0.00635249	0.305357
cg09593995	0.00214314	0.00263073	0.417205
cg09594026	-0.00538736	0.00530704	0.312491
cg09594039	-0.00562137	0.0195819	0.774653
cg09594046	-0.0265211	0.0105342	0.0134027
cg09594067	0.00117254	0.0014238	0.412165
cg09594069	-0.00495265	0.00423194	0.24466
cg09594075	0.00821282	0.00673308	0.22542
cg09594128	0.00180285	0.00329284	0.58525
cg09594160	-0.006065	0.0135755	0.656013
cg09594210	-0.0106191	0.0111929	0.345042
cg09594236	0.00454022	0.0115092	0.694061
cg09594287	0.00403316	0.00713168	0.572982
cg09594291	0.0136707	0.0124847	0.276151
cg09594297	-0.0107487	0.0115196	0.353026
cg09594361	0.0135393	0.0199335	0.498565
cg09594383	0.00130033	0.00424159	0.759811
cg09594475	-0.00295069	0.0110828	0.790603
cg09594480	-0.00805917	0.006643	0.227918
cg09594593	0.014301	0.0218152	0.513619
cg09594622	-0.00866402	0.0114845	0.452376
cg09594635	-0.0116784	0.0110961	0.29512
cg09594680	-0.00226385	0.00435976	0.604727
cg09594696	-0.000207736	0.00239424	0.931032
cg09594698	0.00304859	0.00462217	0.511054
cg09594708	-0.000709558	0.00195068	0.716813
cg09594751	0.00203803	0.00348424	0.559914
cg09594760	-0.00111905	0.00795961	0.888476
cg09594770	3.78959e-05	0.00114141	0.973581
cg09594841	-0.00112008	0.00124086	0.368874
cg09594851	0.00484885	0.00716112	0.499902
cg09594873	-0.0041621	0.0034698	0.233159
cg09595020	0.00302562	0.0078099	0.699277
cg09595044	0.000686842	0.00423326	0.871437
cg09595050	0.0392581	0.0164321	0.0187648
cg09595054	0.00175741	0.00343876	0.610435
cg09595079	-0.014623	0.0159863	0.36254
cg09595082	0.00646244	0.0100921	0.523412
cg09595102	0.0183667	0.0205591	0.373808
cg09595108	0.00290408	0.00200752	0.151136
cg09595144	0.000107629	0.00196955	0.956529
cg09595149	-0.000764762	0.00425254	0.857645
cg09595163	-0.0137223	0.0172885	0.429236
cg09595185	-0.0279593	0.00934712	0.00349905
cg09595202	-4.98426e-05	0.00334907	0.988156
cg09595216	-0.00561749	0.00469469	0.234307
cg09595238	-0.00520252	0.00467699	0.268648
cg09595245	0.00682108	0.0249553	0.785162
cg09595275	0.00700308	0.0115505	0.545689
cg09595290	0.00236354	0.00546844	0.666517
cg09595292	0.00775685	0.00845707	0.361243
cg09595356	-0.00139189	0.00323937	0.668355
cg09595384	0.00660266	0.0118414	0.578369
cg09595412	0.0146159	0.0187774	0.438184
cg09595471	0.00146617	0.00254145	0.565301
cg09595479	-0.00184479	0.00408696	0.65269
cg09595539	-0.00177186	0.00948148	0.852136
cg09595540	0.0145717	0.0110429	0.189998
cg09595603	-0.00662461	0.0124154	0.594816
cg09595765	-0.0014786	0.00466767	0.752075
cg09595843	-0.0252833	0.0165116	0.128866
cg09595853	-0.000339892	0.00521442	0.948158
cg09595912	-0.015239	0.00771141	0.0508917
cg09595947	-0.00553313	0.0037536	0.1436
cg09596025	-0.00301643	0.00621372	0.628421
cg09596027	0.00485756	0.00564713	0.391746
cg09596039	0.00397196	0.00571607	0.488744
cg09596050	0.00606646	0.00402777	0.135179
cg09596055	0.0021178	0.00622751	0.734516
cg09596116	-0.00299098	0.00348829	0.393254
cg09596131	-0.0168908	0.0171184	0.326166
cg09596173	0.00323366	0.00221081	0.146698
cg09596234	0.00546019	0.00353828	0.125947
cg09596239	0.000812824	0.00201968	0.688211
cg09596251	-0.00571983	0.00473458	0.229859
cg09596252	0.00280407	0.00377705	0.459588
cg09596260	-0.0017353	0.00222198	0.436665
cg09596286	-0.00307043	0.00400525	0.445125
cg09596336	0.00140691	0.00221169	0.526149
cg09596374	-0.00390994	0.00894146	0.66285
cg09596391	0.00160575	0.00629932	0.799317
cg09596429	-0.0110406	0.00739621	0.138653
cg09596511	0.00227782	0.00424145	0.592434
cg09596545	0.0020006	0.00632041	0.75226
cg09596614	0.0206021	0.00779398	0.00953149
cg09596624	0.00861496	0.0108017	0.42702
cg09596645	0.000202579	0.00855916	0.981164
cg09596674	-0.00789614	0.00759999	0.301325
cg09596717	0.00934185	0.0146743	0.52583
cg09596736	0.00308896	0.00668788	0.645174
cg09596762	-0.00480074	0.00519352	0.357518
cg09596774	-0.0095811	0.00975681	0.328474
cg09596818	-0.00548094	0.00421668	0.19665
cg09596844	-0.0095649	0.0082543	0.249307
cg09596866	-0.0135138	0.00838509	0.110191
cg09596884	-0.00129511	0.00762804	0.865524
cg09596944	-0.00348177	0.00468475	0.459094
cg09596958	0.0431099	0.0205997	0.0389032
cg09596962	0.00131289	0.00449739	0.77095
cg09596975	-3.51189e-05	0.0067904	0.995884
cg09597010	-0.000695243	0.00576292	0.904218
cg09597022	0.00765746	0.00591811	0.19868
cg09597070	-0.0195901	0.0222027	0.379715
cg09597119	0.000587362	0.00359987	0.87072
cg09597192	0.00140764	0.0060355	0.816062
cg09597195	-0.000379219	0.00188949	0.841342
cg09597247	0.00309972	0.00559235	0.580625
cg09597281	0.0138741	0.00957665	0.150538
cg09597312	-0.00298847	0.00607297	0.623732
cg09597335	0.00199029	0.00879344	0.8214
cg09597352	-0.00542546	0.00494385	0.275095
cg09597390	-0.0088738	0.016349	0.588495
cg09597413	-0.0152389	0.0126637	0.23168
cg09597465	-0.00103902	0.00217659	0.634145
cg09597470	-0.000584009	0.00215436	0.786887
cg09597496	-0.000314993	0.00171207	0.854399
cg09597516	-0.0108351	0.00582415	0.0657718
cg09597518	-0.0362093	0.0200471	0.0738928
cg09597530	-0.00148055	0.00209084	0.480522
cg09597542	0.0125038	0.0119078	0.296226
cg09597543	0.00531576	0.0136789	0.69839
cg09597554	0.0149905	0.0144763	0.302925
cg09597589	-0.0340196	0.0172335	0.0511358
cg09597616	-0.00108315	0.00132189	0.41451
cg09597638	0.0200755	0.0100086	0.0475775
cg09597645	0.0153701	0.00843562	0.0714363
cg09597666	-0.0013574	0.00430651	0.753269
cg09597672	-0.009257	0.0104348	0.377141
cg09597710	0.00198065	0.0143105	0.890198
cg09597756	-0.0111256	0.0309403	0.719918
cg09597759	0.00390863	0.010901	0.720682
cg09597785	0.00332266	0.00129242	0.0116166
cg09597806	0.000542656	0.00975046	0.955728
cg09597829	0.000210497	0.00970089	0.982731
cg09597900	0.00178442	0.0080642	0.825328
cg09598054	-0.00315778	0.00504384	0.532697
cg09598075	0.0201295	0.0123136	0.105247
cg09598085	0.00280652	0.00174738	0.111399
cg09598093	0.00232353	0.0137758	0.866399
cg09598157	0.00389023	0.00512119	0.449261
cg09598225	-0.000580874	0.00302673	0.848198
cg09598276	0.000917113	0.0112979	0.935464
cg09598285	0.00960933	0.00538007	0.077114
cg09598327	0.0017083	0.00720806	0.813143
cg09598328	0.00518161	0.00486134	0.289044
cg09598386	0.000645824	0.00289583	0.823976
cg09598431	0.00798777	0.0117816	0.499346
cg09598437	0.0118244	0.0149215	0.429979
cg09598463	0.00888809	0.00762022	0.246234
cg09598512	-0.00119138	0.00934264	0.898785
cg09598590	-0.00605114	0.0110034	0.58359
cg09598596	0.00492448	0.00555701	0.37765
cg09598705	0.00612065	0.00594232	0.30549
cg09598773	0.00606117	0.00409455	0.141936
cg09598844	-0.00153966	0.00598006	0.797348
cg09599016	0.00987382	0.00720268	0.173489
cg09599027	-0.01719	0.00950475	0.0735227
cg09599062	-0.0243177	0.0122128	0.0491908
cg09599111	0.0030471	0.00437658	0.487901
cg09599130	-0.00952511	0.00882696	0.283142
cg09599138	-0.00198728	0.00418472	0.635901
cg09599209	0.00110334	0.00648198	0.865184
cg09599228	0.00188308	0.0104714	0.857649
cg09599239	-0.00230468	0.0050126	0.646673
cg09599259	-0.000681844	0.00400346	0.865108
cg09599402	-0.0100304	0.0100135	0.318911
cg09599495	-0.0156881	0.00980099	0.112606
cg09599518	0.00188757	0.00852509	0.825222
cg09599529	0.0009016	0.00454456	0.843142
cg09599564	0.00641593	0.00480328	0.184667
cg09599577	-0.00313527	0.00486602	0.520844
cg09599586	0.0131253	0.0142087	0.35784
cg09599633	0.00456584	0.00877241	0.603881
cg09599652	0.00166518	0.00348633	0.633956
cg09599653	0.00714324	0.0045139	0.116694
cg09599740	0.00677492	0.00754121	0.371138
cg09599777	0.00296135	0.00345459	0.393372
cg09599787	0.0129975	0.00662114	0.0524204
cg09599843	0.0195334	0.0130611	0.137922
cg09599862	-0.0220193	0.0240674	0.362445
cg09599916	0.00209014	0.00527132	0.692573
cg09599971	0.00283539	0.00517549	0.585016
cg09599979	-0.0049643	0.017505	0.777309
cg09599986	0.0070436	0.0108971	0.51952
cg09600028	0.00126192	0.00384265	0.743297
cg09600045	-0.0135398	0.0157609	0.392355
cg09600088	-0.0018122	0.00657249	0.783328
cg09600096	-0.000347993	0.00226413	0.878157
cg09600108	-0.0149108	0.0138674	0.284855
cg09600115	0.0142495	0.013043	0.277239
cg09600152	0.00861869	0.00461203	0.0645858
cg09600206	0.0123319	0.0121752	0.313568
cg09600247	0.00764395	0.00478379	0.113224
cg09600406	0.0132658	0.010589	0.213205
cg09600411	0.0161438	0.0124797	0.198783
cg09600437	-0.00330415	0.00162735	0.0449722
cg09600480	0.0148319	0.0266336	0.57885
cg09600509	-0.00376648	0.00509569	0.461547
cg09600529	0.000985642	0.0120466	0.934954
cg09600532	0.00344052	0.00357341	0.337965
cg09600585	-0.00764775	0.00607365	0.210901
cg09600647	-0.00267887	0.00176841	0.132966
cg09600655	0.00761254	0.00599322	0.206964
cg09600665	0.00251825	0.0129304	0.84598
cg09600820	0.00253289	0.0060896	0.678347
cg09600829	-0.00197437	0.00142801	0.169866
cg09600837	-0.00370204	0.00668425	0.580921
cg09600842	0.011572	0.0102331	0.26083
cg09600865	0.01444	0.0147085	0.328595
cg09600925	-0.00157486	0.00161447	0.331682
cg09600947	-0.00201653	0.00458898	0.6613
cg09601002	0.00244322	0.00780922	0.755036
cg09601150	0.00437122	0.00347144	0.210892
cg09601175	-0.00222993	0.00387222	0.56599
cg09601319	-0.00885978	0.00679078	0.194997
cg09601389	0.00327167	0.00711163	0.646483
cg09601446	0.00290037	0.00141885	0.0435654
cg09601505	-0.00718295	0.00953662	0.453101
cg09601514	-0.0178244	0.0157562	0.260649
cg09601518	0.00110315	0.00244095	0.652296
cg09601523	0.00617042	0.00430784	0.155156
cg09601544	0.000117784	0.0025658	0.963477
cg09601576	0.0151296	0.0115531	0.193342
cg09601584	-0.00479594	0.00438655	0.276877
cg09601589	-0.00142305	0.00930312	0.878734
cg09601590	-0.000680209	0.00534438	0.898978
cg09601614	0.00342965	0.0029003	0.239805
cg09601629	0.00790082	0.00600221	0.191076
cg09601653	0.00412466	0.00443012	0.35407
cg09601692	-0.00194074	0.00364053	0.595152
cg09601704	0.00317298	0.00270215	0.243086
cg09601770	0.00157826	0.00831673	0.849875
cg09601788	-0.00675138	0.00735467	0.360843
cg09601792	-0.00111199	0.00419861	0.791673
cg09601800	-0.00224277	0.00361327	0.536206
cg09601882	-0.000436545	0.00153753	0.777053
cg09601904	-0.00283224	0.0100692	0.779078
cg09601912	-0.00582506	0.00606448	0.33911
cg09601923	-0.0134265	0.00889474	0.134327
cg09601933	-0.00379134	0.0133036	0.776245
cg09601944	-0.00535558	0.00431202	0.217137
cg09601994	-0.00213752	0.00621209	0.731501
cg09601998	-0.000883425	0.00479708	0.854262
cg09602020	0.00135958	0.0105271	0.897498
cg09602051	0.00120408	0.0171952	0.944314
cg09602138	0.000333753	0.0044871	0.940856
cg09602150	0.00128702	0.00134441	0.340718
cg09602251	-0.00424651	0.00703094	0.547229
cg09602265	-0.0174489	0.0124909	0.165528
cg09602288	0.00408794	0.0114494	0.721812
cg09602300	0.00789731	0.010358	0.447596
cg09602350	0.00652611	0.00936188	0.487362
cg09602360	0.00443755	0.00633672	0.485371
cg09602408	0.00303011	0.00375535	0.421651
cg09602451	-0.0159289	0.00698233	0.02465
cg09602452	0.00604098	0.00900174	0.503711
cg09602529	0.00672055	0.00836074	0.423406
cg09602541	0.00220035	0.00531902	0.679997
cg09602542	-0.00120533	0.00536811	0.822799
cg09602571	0.0027992	0.00560493	0.618582
cg09602633	0.00775388	0.00872874	0.376502
cg09602644	0.00957273	0.0123876	0.441482
cg09602650	-0.0118519	0.0128029	0.356822
cg09602708	0.00579012	0.00363336	0.114182
cg09602742	-0.000654892	0.0052286	0.900576
cg09602751	0.000852373	0.00864704	0.921674
cg09602753	0.00482308	0.00440359	0.276034
cg09602766	0.0016687	0.00342081	0.626754
cg09602795	-0.00418665	0.00616668	0.498761
cg09602820	0.000992585	0.00623188	0.873773
cg09602896	-0.0115806	0.00820455	0.161207
cg09602907	0.000966944	0.0037305	0.796014
cg09602922	0.000290764	0.00378498	0.93892
cg09602988	0.00383333	0.00989119	0.699173
cg09603024	-0.00459628	0.00327465	0.163538
cg09603030	-0.00292988	0.00922291	0.751395
cg09603069	-0.000320326	0.0131509	0.980616
cg09603096	-0.00642433	0.00418972	0.128346
cg09603188	-0.000166312	0.00199223	0.933636
cg09603237	0.00648848	0.0259683	0.803207
cg09603306	0.0172178	0.0220617	0.436975
cg09603381	0.0122123	0.0155944	0.435405
cg09603398	-0.00823191	0.0118276	0.488047
cg09603409	0.00261804	0.00636643	0.681788
cg09603474	-0.0111987	0.00846951	0.189107
cg09603514	-0.00138541	0.0106226	0.896496
cg09603520	0.000459737	0.00368719	0.901023
cg09603543	-0.00150653	0.00450733	0.738898
cg09603545	0.0346953	0.0323887	0.286652
cg09603553	0.00873751	0.0135075	0.519202
cg09603584	-0.00150142	0.00313979	0.633557
cg09603590	0.013269	0.015575	0.396281
cg09603594	0.0250814	0.0163615	0.128446
cg09603627	0.00908043	0.004182	0.0322727
cg09603684	-0.0086848	0.00691217	0.21188
cg09603707	0.0106685	0.0127081	0.403189
cg09603710	-0.00237613	0.000938739	0.0129257
cg09603729	-0.00483374	0.00431732	0.26556
cg09603795	0.00386674	0.0161583	0.81136
cg09603824	0.00416084	0.0161162	0.796801
cg09603829	0.00790648	0.0229276	0.730935
cg09603833	0.00276779	0.00647456	0.669944
cg09603893	0.00163179	0.00159649	0.309195
cg09603919	-0.00899538	0.00941196	0.341509
cg09603935	-0.00535884	0.00365591	0.14584
cg09603969	0.00130324	0.0102965	0.899534
cg09604062	-0.0020064	0.00113775	0.0808752
cg09604094	-0.00280813	0.00397107	0.481119
cg09604106	0.00641127	0.00499078	0.201892
cg09604108	-0.0121326	0.0136308	0.375556
cg09604110	-0.000733188	0.00111798	0.513448
cg09604167	0.000321201	0.0110401	0.976848
cg09604180	0.0103898	0.0126261	0.412533
cg09604190	0.00145413	0.0062645	0.816917
cg09604203	-0.00153729	0.00228809	0.503219
cg09604238	-0.000235989	0.00372762	0.949647
cg09604283	-0.00118573	0.0137864	0.931633
cg09604289	-0.00948169	0.00818993	0.249734
cg09604307	0.00257086	0.008925	0.773903
cg09604333	0.00422701	0.00547372	0.441795
cg09604352	0.00132607	0.00141506	0.350958
cg09604394	-0.0038848	0.0151592	0.798272
cg09604414	-0.00107026	0.00724732	0.882895
cg09604440	-0.00297848	0.00826374	0.719288
cg09604463	-0.000233635	0.0139497	0.986671
cg09604569	-0.0289914	0.0187926	0.126061
cg09604618	-0.00059621	0.00259781	0.818945
cg09604725	0.000106081	0.00181785	0.953582
cg09604762	0.00215166	0.00327751	0.513015
cg09604788	0.00117569	0.00992273	0.905921
cg09604840	0.000666021	0.00380525	0.861412
cg09604853	0.0183097	0.0188334	0.333302
cg09604865	-0.0146169	0.0159916	0.362898
cg09604901	0.00547697	0.00733051	0.456728
cg09604923	-0.00534231	0.00753657	0.480066
cg09604951	-0.00862136	0.00442604	0.054234
cg09605021	-0.00536048	0.00427371	0.212659
cg09605038	0.00943478	0.00426181	0.0291147
cg09605085	-0.0139104	0.0144805	0.339054
cg09605086	-0.00673308	0.00582157	0.250201
cg09605095	0.00371274	0.013851	0.789214
cg09605111	-0.000341499	0.00234258	0.88439
cg09605191	-0.00398752	0.00425329	0.350753
cg09605212	0.000546033	0.00696241	0.937646
cg09605217	-0.00504181	0.015311	0.742622
cg09605260	0.00328628	0.00754348	0.664034
cg09605287	-0.00643359	0.0100977	0.525493
cg09605298	-0.00859658	0.0104139	0.411059
cg09605312	0.0134621	0.0194044	0.489439
cg09605317	-0.00266568	0.0037737	0.481592
cg09605377	0.00380818	0.022942	0.868499
cg09605392	-0.00039875	0.00402409	0.921265
cg09605467	-0.00287903	0.00755445	0.703935
cg09605494	-0.00717622	0.00390884	0.0693442
cg09605497	0.0172688	0.0133421	0.19854
cg09605533	0.0148144	0.00816672	0.072677
cg09605623	0.00698763	0.00652416	0.28673
cg09605634	-0.00634688	0.0109072	0.561945
cg09605636	0.000773258	0.00585818	0.895252
cg09605693	0.00589773	0.0136046	0.665577
cg09605708	0.0110145	0.0224702	0.62508
cg09605726	-0.000160271	0.00133299	0.904539
cg09605818	-0.0012401	0.00416836	0.7667
cg09605828	0.00168603	0.00641079	0.793092
cg09605841	-0.00351817	0.00909984	0.69986
cg09605845	-0.00020164	0.00335841	0.952244
cg09605846	-0.015035	0.0133516	0.262825
cg09605861	0.000290598	0.00180953	0.872738
cg09605880	-0.00921257	0.0120105	0.444864
cg09605893	-0.000920009	0.00196952	0.641427
cg09605895	0.00385361	0.00172735	0.027919
cg09606034	0.0188194	0.0169832	0.270467
cg09606036	-0.000692289	0.0145817	0.962228
cg09606074	-0.000615109	0.00636433	0.923198
cg09606081	0.00364777	0.00630365	0.564109
cg09606208	0.00501873	0.00439042	0.255722
cg09606343	0.00575076	0.0093215	0.538679
cg09606452	-0.00254762	0.0032138	0.429822
cg09606465	-0.00490341	0.0101421	0.629819
cg09606470	-0.0147445	0.0175241	0.402138
cg09606491	-0.00363064	0.00374476	0.334622
cg09606495	0.00662623	0.00793812	0.405857
cg09606526	-0.000432838	0.0104476	0.967036
cg09606564	0.00173181	0.00766721	0.821762
cg09606588	-0.00765219	0.0149273	0.609341
cg09606626	-0.000848352	0.00383863	0.82554
cg09606688	0.00786599	0.00842007	0.352453
cg09606692	-0.00375176	0.00726141	0.606527
cg09606697	-0.000672352	0.00169813	0.692996
cg09606700	-0.0023944	0.00135597	0.0804773
cg09606734	-0.00361925	0.00649859	0.57882
cg09606766	0.00147841	0.00247279	0.551277
cg09606770	0.0257934	0.0241854	0.288772
cg09606807	-0.00405669	0.0106233	0.703369
cg09606832	-0.0153765	0.0150244	0.308573
cg09606840	-0.0084741	0.0076026	0.26768
cg09606912	0.0052372	0.00942953	0.579859
cg09606925	0.017283	0.0126943	0.176422
cg09606941	0.000492348	0.00124486	0.693314
cg09606973	0.000117626	0.001212	0.92288
cg09607043	-0.0192435	0.0172676	0.267767
cg09607079	-0.0241576	0.021858	0.271724
cg09607085	0.0241422	0.0237386	0.311607
cg09607102	0.011705	0.0120639	0.334261
cg09607131	0.000963357	0.00150756	0.524273
cg09607178	-0.00941957	0.012117	0.438769
cg09607210	0.00680356	0.00666073	0.309509
cg09607229	0.000122522	0.00416367	0.976583
cg09607268	-0.00243636	0.00577553	0.674045
cg09607282	-0.000845907	0.00206643	0.683153
cg09607287	0.00405566	0.0047772	0.39793
cg09607298	0.0139379	0.0118944	0.244059
cg09607363	-0.001096	0.00459913	0.812132
cg09607396	-2.70882e-05	0.00355814	0.993941
cg09607439	0.00798734	0.00836223	0.341796
cg09607446	0.00156127	0.00632363	0.805496
cg09607452	-0.0144986	0.0133692	0.280762
cg09607471	0.000883789	0.00172503	0.609549
cg09607482	0.0146945	0.00925941	0.115675
cg09607485	-0.000629041	0.00143916	0.662988
cg09607488	-0.00180769	0.006811	0.791242
cg09607489	-0.000517759	0.00490495	0.916144
cg09607490	-0.00418089	0.00503126	0.407964
cg09607525	0.000842931	0.00537583	0.875719
cg09607548	0.0118492	0.00814553	0.148886
cg09607584	-0.000566255	0.00406658	0.889536
cg09607589	-0.00202047	0.00133003	0.131888
cg09607658	0.00681892	0.00484898	0.162747
cg09607679	0.0103405	0.0115292	0.371925
cg09607712	-0.00598173	0.00901512	0.508523
cg09607782	4.70871e-05	0.00832917	0.995501
cg09607915	0.0107382	0.00716238	0.13696
cg09608008	-0.00194218	0.00575287	0.736371
cg09608028	-0.00496746	0.00389845	0.20554
cg09608064	-0.00367444	0.00859097	0.669783
cg09608073	-0.00123464	0.00228413	0.590034
cg09608085	0.0026319	0.00352027	0.456431
cg09608131	0.00758688	0.0120118	0.529079
cg09608134	0.0011872	0.00670288	0.859774
cg09608141	-0.0226036	0.0133348	0.0931702
cg09608173	0.00467955	0.0043474	0.284337
cg09608199	0.0067015	0.00940083	0.477591
cg09608383	0.000683611	0.0072018	0.924566
cg09608387	0.00152427	0.00166689	0.362684
cg09608390	0.0210729	0.0127706	0.102059
cg09608412	-0.000101892	0.00328039	0.975283
cg09608486	-0.023455	0.0192839	0.226735
cg09608523	-0.0141185	0.00622847	0.0255573
cg09608533	0.00627254	0.00949829	0.510524
cg09608534	0.00429626	0.00668539	0.521932
cg09608545	-0.0131112	0.0210908	0.535583
cg09608551	-0.0185203	0.0162192	0.256235
cg09608652	-0.00496321	0.00310866	0.113516
cg09608705	0.00994385	0.0214044	0.643249
cg09608709	0.0146572	0.0144991	0.314501
cg09608712	-0.000354862	0.00137155	0.796375
cg09608716	-0.00154522	0.0108887	0.887436
cg09608718	-0.00168877	0.00427706	0.693799
cg09608737	-0.000237896	0.00269484	0.929832
cg09608765	0.00764192	0.0111387	0.494258
cg09608770	-0.00375258	0.00557425	0.502374
cg09608772	6.21862e-05	0.005495	0.990993
cg09608814	0.0041816	0.0064371	0.517434
cg09608841	0.00890009	0.00603429	0.143376
cg09608858	-0.00469293	0.00162392	0.00472665
cg09608876	0.000932151	0.00491215	0.849878
cg09608949	0.0131627	0.0096031	0.173547
cg09608958	0.00875034	0.0186244	0.639498
cg09609051	0.00579086	0.00861244	0.50289
cg09609062	0.000659609	0.00263527	0.802869
cg09609106	-0.00326182	0.0070779	0.64591
cg09609116	-0.0246366	0.0227357	0.281144
cg09609212	-0.00238801	0.00287653	0.408419
cg09609213	-0.00619389	0.0126019	0.624147
cg09609266	-0.000659238	0.00796337	0.934189
cg09609314	-0.0104385	0.00585034	0.077414
cg09609376	0.00899127	0.00698385	0.200914
cg09609418	1.19775e-05	0.00651643	0.998537
cg09609470	-0.0127637	0.00806507	0.116672
cg09609598	-0.00508536	0.00647735	0.434252
cg09609613	-0.00194361	0.00803562	0.809373
cg09609629	-0.0130949	0.0116339	0.263037
cg09609637	0.00726595	0.0138246	0.600343
cg09609649	-0.000495166	0.00269794	0.85475
cg09609665	0.0010292	0.00145269	0.480296
cg09609703	0.000538967	0.00743891	0.942387
cg09609708	0.00295461	0.00495364	0.552221
cg09609754	0.0324556	0.0184667	0.0818894
cg09609779	0.00224914	0.0131756	0.864801
cg09609790	-0.00677051	0.00582314	0.247722
cg09609858	0.0032775	0.00860417	0.704071
cg09609923	0.00737839	0.0100775	0.465782
cg09609957	0.00554984	0.00481335	0.251655
cg09610018	-0.00113462	0.012627	0.928581
cg09610020	-0.00257956	0.00416711	0.537305
cg09610071	0.000749814	0.00133813	0.576497
cg09610084	0.00658696	0.0159668	0.680827
cg09610100	-0.00133844	0.00440795	0.762031
cg09610133	-0.000318831	0.00163733	0.846003
cg09610163	0.00257123	0.00464796	0.581364
cg09610179	0.00334552	0.00396773	0.401139
cg09610286	-0.00286187	0.0039808	0.473868
cg09610287	-0.013703	0.00956561	0.155112
cg09610311	0.00120299	0.00163776	0.464342
cg09610332	-0.00361709	0.00762489	0.636263
cg09610492	0.00346974	0.00325526	0.289041
cg09610558	0.020765	0.0217825	0.342742
cg09610569	-0.0059517	0.00662136	0.370885
cg09610578	0.00636746	0.0239024	0.790484
cg09610589	0.000708604	0.00459274	0.877694
cg09610601	-0.000655093	0.00195937	0.738825
cg09610614	-0.00980924	0.00678412	0.151329
cg09610644	0.000622666	0.00998596	0.950405
cg09610675	-0.00117636	0.00140704	0.405117
cg09610709	7.92543e-05	0.00479502	0.986846
cg09610725	-0.00187451	0.00522731	0.720651
cg09610735	-0.000831077	0.00139058	0.551426
cg09610766	0.00165929	0.00468316	0.723852
cg09610767	-0.000477666	0.015037	0.974722
cg09610772	-0.0296766	0.0154173	0.0570843
cg09610792	-0.000937924	0.0116084	0.935765
cg09610826	-0.00450184	0.00957114	0.639125
cg09610891	0.0445907	0.0212078	0.0380153
cg09610935	-0.00842251	0.00892028	0.347345
cg09610957	-0.0071139	0.00920611	0.441501
cg09610987	-0.00287474	0.00397612	0.471366
cg09611027	-0.000102939	0.0104367	0.99215
cg09611042	0.0122524	0.0150462	0.417399
cg09611064	-0.00516889	0.00484935	0.289038
cg09611124	0.00152091	0.00178323	0.395756
cg09611128	0.00475121	0.00329919	0.152959
cg09611226	0.00131068	0.00435469	0.764054
cg09611279	-0.0557099	0.0243094	0.0240197
cg09611287	0.000296797	0.00153112	0.846691
cg09611296	0.00427467	0.016115	0.791355
cg09611363	-0.00434977	0.00385053	0.261324
cg09611472	0.00756079	0.00506126	0.138363
cg09611485	-0.00168169	0.00880798	0.848969
cg09611490	-0.00881666	0.0177093	0.61968
cg09611499	0.00208052	0.0128571	0.871775
cg09611501	-0.0037052	0.00439858	0.401596
cg09611506	0.00100777	0.00613705	0.869897
cg09611517	-0.00178945	0.00358908	0.619169
cg09611576	-0.00334234	0.00639689	0.602481
cg09611593	-0.0112721	0.0132705	0.397685
cg09611599	-0.00749306	0.0166489	0.653638
cg09611642	-2.15141e-05	0.00962123	0.99822
cg09611685	-0.00173592	0.00607649	0.775715
cg09611690	0.00334106	0.00574846	0.562407
cg09611793	-0.00162349	0.00451645	0.720007
cg09611852	0.00258873	0.00565426	0.648062
cg09611905	-0.00245226	0.00201525	0.226526
cg09611911	-0.0069007	0.0086163	0.425095
cg09611926	0.00735144	0.014712	0.618391
cg09611962	-0.00056492	0.00140785	0.689081
cg09612099	0.000730342	0.00828039	0.929893
cg09612163	-0.000998328	0.00385426	0.796153
cg09612182	0.000215436	0.0038957	0.956009
cg09612195	0.00113616	0.00749227	0.879773
cg09612304	-0.0525293	0.0219869	0.0187644
cg09612370	0.000873486	0.00644658	0.892492
cg09612413	0.00667053	0.00469373	0.158382
cg09612418	-0.0109691	0.0108014	0.312304
cg09612454	-0.00213466	0.00524375	0.684815
cg09612467	0.00794375	0.004429	0.0759035
cg09612473	0.00148633	0.00843066	0.860414
cg09612493	-0.019506	0.0072838	0.00865911
cg09612500	0.0301481	0.0122446	0.0155214
cg09612502	0.0116657	0.0204754	0.570129
cg09612534	0.00748174	0.007534	0.323076
cg09612552	0.000301679	0.00116365	0.795973
cg09612555	-0.00334503	0.00334436	0.319628
cg09612573	0.00391141	0.010401	0.707668
cg09612591	0.00125619	0.014857	0.932787
cg09612655	0.00297825	0.00639523	0.642443
cg09612765	0.00555499	0.00700204	0.429459
cg09612768	-0.0405398	0.0212462	0.0592464
cg09612852	-0.00636219	0.0218099	0.771112
cg09612875	-0.0045767	0.00715978	0.524139
cg09612908	0.001114	0.00405862	0.784285
cg09612912	0.00114927	0.00468587	0.806755
cg09612920	0.0017648	0.0138295	0.898713
cg09612929	0.000658964	0.00283199	0.816481
cg09612946	-0.000775154	0.0063813	0.90356
cg09613048	0.00497761	0.00606789	0.413985
cg09613050	0.00650291	0.00499818	0.196229
cg09613061	-0.0180881	0.0161095	0.264204
cg09613066	-0.000965044	0.00978205	0.92161
cg09613130	0.00039941	0.00430865	0.926328
cg09613161	0.00156232	0.00143331	0.27833
cg09613192	-0.022531	0.017595	0.20332
cg09613247	-0.0054925	0.00855818	0.522482
cg09613281	0.0128295	0.017695	0.470124
cg09613464	0.00716154	0.0102635	0.486941
cg09613494	0.000782141	0.00164291	0.635062
cg09613495	0.013232	0.00931493	0.158568
cg09613507	-0.000589407	0.00461046	0.898531
cg09613510	0.0211635	0.0137649	0.12733
cg09613594	0.00970874	0.00828188	0.243867
cg09613616	0.00290325	0.00375821	0.441635
cg09613626	0.0202269	0.0174634	0.249524
cg09613745	0.00246777	0.0115839	0.831734
cg09613747	0.00203391	0.00333601	0.543454
cg09613833	-0.0130524	0.0107313	0.226737
cg09613853	0.0177929	0.0190453	0.352429
cg09613887	0.00474789	0.00511681	0.355693
cg09613911	0.0119166	0.0116857	0.310302
cg09613948	0.000569286	0.0108661	0.958322
cg09613976	0.00368958	0.00402669	0.361724
cg09614111	-0.0142571	0.00996241	0.155524
cg09614154	-0.00234955	0.00483229	0.627876
cg09614172	0.00202583	0.00764145	0.79147
cg09614179	-0.00637998	0.00361959	0.0810191
cg09614189	0.0101687	0.0173274	0.558622
cg09614206	-0.00238076	0.00974984	0.807588
cg09614210	-0.00745543	0.0121617	0.541253
cg09614218	0.00124229	0.00584188	0.832031
cg09614261	-0.015672	0.0183079	0.39403
cg09614264	0.00181256	0.011262	0.872461
cg09614276	0.00229115	0.00190443	0.231792
cg09614279	-0.0116525	0.0101928	0.255681
cg09614300	-0.00435796	0.00556567	0.435473
cg09614349	0.00407856	0.0157792	0.796571
cg09614350	-0.0074836	0.0106482	0.48381
cg09614389	-0.0365623	0.0185089	0.0509801
cg09614400	-0.0127911	0.00883689	0.150894
cg09614479	0.0138418	0.0143697	0.33774
cg09614490	0.0053041	0.0124443	0.670858
cg09614506	0.000350447	0.00308823	0.909879
cg09614531	0.011132	0.0116316	0.340852
cg09614560	0.00620074	0.00430022	0.152439
cg09614565	-7.68916e-05	0.00184079	0.966765
cg09614580	0.0042085	0.00383822	0.275506
cg09614608	-0.0163823	0.015175	0.282934
cg09614626	-0.00686665	0.0106851	0.521931
cg09614653	0.00657834	0.00638406	0.305293
cg09614684	0.00681895	0.00416153	0.104446
cg09614721	-0.0123483	0.0243623	0.613367
cg09614724	-0.000577772	0.0012125	0.634747
cg09614727	-0.00206938	0.00858491	0.810011
cg09614729	0.00787543	0.00752713	0.297957
cg09614750	1.21778e-05	0.00495121	0.998042
cg09614754	-0.00876335	0.0211182	0.679055
cg09614762	-0.00150561	0.0042498	0.723877
cg09614786	0.00757743	0.00469442	0.109649
cg09614808	-0.0346893	0.0236393	0.145395
cg09614810	0.0273484	0.0235228	0.247745
cg09614814	0.00894607	0.00755897	0.239416
cg09614838	0.0194989	0.0215992	0.368822
cg09614876	-0.0161218	0.0100169	0.110669
cg09614886	-0.00110837	0.0111247	0.920836
cg09614932	0.0108356	0.0230046	0.638651
cg09614956	-3.25734e-05	0.00759886	0.996588
cg09615017	-0.00019799	0.00167316	0.906041
cg09615020	0.00665229	0.010052	0.509629
cg09615056	-0.000411664	0.0089216	0.963289
cg09615101	0.00022962	0.00210555	0.913377
cg09615224	0.00138272	0.00283271	0.626528
cg09615276	-0.00197261	0.00918308	0.830354
cg09615353	-0.00450872	0.00493673	0.363281
cg09615411	-0.0193183	0.0186865	0.30372
cg09615453	-0.00635743	0.00917354	0.489905
cg09615493	-0.0599122	0.0263328	0.0250283
cg09615501	-0.00446636	0.0120175	0.710936
cg09615505	-0.0141169	0.00602879	0.0211854
cg09615521	0.00199569	0.00210484	0.345341
cg09615580	-0.000692384	0.00157772	0.661716
cg09615585	-0.00140472	0.00322423	0.66401
cg09615620	0.00243849	0.00197758	0.220441
cg09615680	-0.019051	0.0186487	0.309449
cg09615688	0.00737275	0.0139579	0.598521
cg09615693	0.00374131	0.00461858	0.419831
cg09615719	0.00151876	0.0061466	0.805345
cg09615760	0.000918689	0.00977564	0.925315
cg09615786	-0.000189133	0.00228219	0.934118
cg09615830	-0.00665299	0.0157522	0.673675
cg09615860	-0.000860439	0.0120528	0.943231
cg09615874	0.00498033	0.00945845	0.599673
cg09615909	-0.00569053	0.00520435	0.276837
cg09615915	-0.00141316	0.00603882	0.815453
cg09615933	0.000750514	0.00143732	0.602712
cg09615953	-0.00768977	0.00713952	0.28404
cg09615965	-0.000162495	0.00274374	0.952892
cg09615980	-0.00765639	0.0102851	0.458369
cg09615982	0.000832802	0.0013323	0.533339
cg09616053	0.0069251	0.00638025	0.280356
cg09616061	0.000857956	0.00255258	0.73749
cg09616117	0.000285339	0.0116729	0.980547
cg09616160	-0.000250565	0.00102744	0.807829
cg09616189	0.0174858	0.0139765	0.213822
cg09616246	-0.00981146	0.00694681	0.160946
cg09616314	0.000760564	0.00555769	0.891425
cg09616333	-0.0166881	0.0105935	0.118342
cg09616355	0.00312509	0.012882	0.808817
cg09616413	-0.00844399	0.00369062	0.0242451
cg09616463	0.000632473	0.00132289	0.633623
cg09616464	-0.0075793	0.0103929	0.467535
cg09616494	-0.00230626	0.00386343	0.551893
cg09616556	0.00228909	0.0109479	0.834804
cg09616567	0.0112598	0.00526547	0.0349187
cg09616575	-0.00314247	0.00345793	0.365655
cg09616580	0.00415404	0.00423926	0.329502
cg09616608	-0.00174697	0.00545525	0.749458
cg09616633	0.00790001	0.0116823	0.500451
cg09616640	-0.00252135	0.00356204	0.480692
cg09616644	-0.0135572	0.0101367	0.184112
cg09616647	0.0150865	0.00863756	0.0837738
cg09616675	-0.0195086	0.00970057	0.0470089
cg09616692	0.00551404	0.00436995	0.209953
cg09616715	0.00575176	0.00661463	0.386628
cg09616749	0.0292033	0.0100657	0.00457102
cg09616787	-0.00484243	0.00617335	0.434654
cg09616795	-0.0010756	0.00183154	0.558349
cg09616857	-0.00692775	0.0113815	0.544113
cg09616959	0.000559852	0.00209637	0.789975
cg09617088	-0.00177278	0.010591	0.867405
cg09617135	-0.00551692	0.00640275	0.390943
cg09617164	0.00126903	0.00501302	0.800675
cg09617229	-0.00718891	0.00823173	0.384582
cg09617296	0.000862641	0.000962145	0.372096
cg09617319	-0.00179855	0.00493416	0.716248
cg09617399	-0.00199751	0.00542172	0.713333
cg09617416	0.000565953	0.00165059	0.732409
cg09617422	0.00329569	0.00602939	0.585868
cg09617449	-0.00292593	0.0128491	0.820333
cg09617458	-0.0113329	0.00970881	0.245873
cg09617526	-0.00505856	0.0144249	0.726565
cg09617556	-0.00571487	0.00810689	0.482486
cg09617579	-0.00273072	0.00299118	0.363478
cg09617591	-0.000147509	0.014154	0.991706
cg09617607	0.0102946	0.00658133	0.120926
cg09617707	0.00370073	0.00535396	0.491033
cg09617716	-0.0172802	0.0155432	0.268907
cg09617747	-0.00134066	0.00110411	0.227513
cg09617845	-0.010332	0.0109996	0.349835
cg09617896	0.00729439	0.00924287	0.431868
cg09617901	-0.000874479	0.00580733	0.880609
cg09617993	-0.00169388	0.00349285	0.628768
cg09618015	0.0132602	0.00992841	0.184719
cg09618028	-0.00190094	0.00140528	0.179197
cg09618096	0.012066	0.00821465	0.145014
cg09618102	0.00175205	0.00193234	0.366747
cg09618125	-0.00303837	0.00743629	0.683717
cg09618141	-0.0150287	0.0117316	0.203141
cg09618197	0.0202607	0.0264316	0.445164
cg09618223	0.00726778	0.00594774	0.224603
cg09618253	0.00783145	0.00421222	0.0659358
cg09618291	-0.00738323	0.00667869	0.271599
cg09618309	0.00110209	0.00492675	0.823451
cg09618380	0.0117101	0.0119624	0.329989
cg09618381	0.00219344	0.00629761	0.72835
cg09618385	0.0183472	0.0147663	0.216957
cg09618387	0.0132807	0.00968444	0.173337
cg09618400	-0.00315847	0.00294165	0.285538
cg09618407	0.0183625	0.0150403	0.225001
cg09618457	-0.00840853	0.00405382	0.0406271
cg09618465	-0.00198092	0.00552312	0.720606
cg09618479	0.00418036	0.0067648	0.538008
cg09618514	0.00828081	0.00495385	0.0977315
cg09618520	0.003747	0.0071415	0.600967
cg09618626	0.013444	0.011332	0.238284
cg09618640	-0.00105739	0.00336237	0.753813
cg09618674	0.0153689	0.0114952	0.184261
cg09618682	-0.00233793	0.00114544	0.0438779
cg09618690	-0.00112853	0.015115	0.940632
cg09618735	0.000773594	0.00134519	0.566529
cg09618773	0.00627925	0.00844541	0.458917
cg09618778	0.0116362	0.00732767	0.115449
cg09618794	0.00152211	0.00628194	0.809044
cg09618848	0.0210129	0.0228027	0.359001
cg09618877	0.00730287	0.00535185	0.175457
cg09618893	0.0136795	0.0113534	0.231091
cg09618904	0.00866202	0.0146666	0.556124
cg09618924	0.00117922	0.00504341	0.815607
cg09618933	0.00384562	0.00492666	0.436897
cg09618953	0.000308835	0.00323314	0.924092
cg09618971	0.00480507	0.00746222	0.521102
cg09618988	-0.00459115	0.00779578	0.557238
cg09618998	-0.00437546	0.0093961	0.642466
cg09619020	0.00295779	0.00649214	0.649669
cg09619064	0.0170115	0.0236384	0.473414
cg09619146	-0.00876647	0.0085478	0.307563
cg09619282	-0.0192289	0.0216378	0.376312
cg09619302	0.000821029	0.00848343	0.923095
cg09619309	0.00291486	0.00360098	0.420172
cg09619347	0.00297652	0.0255576	0.907519
cg09619390	0.00294291	0.00667105	0.660059
cg09619446	-0.0450962	0.0246403	0.0702011
cg09619475	-0.000862303	0.00112239	0.444136
cg09619491	-0.013592	0.0105177	0.199234
cg09619598	-0.00642844	0.00781966	0.412984
cg09619607	0.00208122	0.0067462	0.758341
cg09619624	-0.0144293	0.0198119	0.468124
cg09619637	0.0027177	0.00526932	0.60716
cg09619693	-0.00369128	0.00428888	0.391483
cg09619699	-0.000844201	0.0153507	0.956253
cg09619706	0.000626166	0.00152196	0.681645
cg09619732	0.00267312	0.0103768	0.797241
cg09619751	0.0254922	0.0253335	0.316716
cg09619770	0.00688651	0.00508667	0.178841
cg09619786	-0.00184854	0.00329805	0.576395
cg09619883	0.0146366	0.0162634	0.370299
cg09619892	0.00294877	0.00518127	0.57055
cg09619992	0.00423593	0.00503783	0.402452
cg09620016	-0.000727073	0.00177478	0.682925
cg09620120	-0.0224717	0.0152129	0.142778
cg09620131	0.00611956	0.0102151	0.550481
cg09620193	0.0206122	0.0157058	0.192393
cg09620227	-0.0016086	0.00145541	0.271702
cg09620254	-0.000913859	0.00140872	0.518009
cg09620277	-0.00313576	0.00572345	0.584996
cg09620327	-0.00976085	0.0128146	0.448033
cg09620331	-0.00158324	0.00165201	0.340188
cg09620426	0.00667052	0.0139219	0.632886
cg09620491	-0.00218261	0.00220778	0.325246
cg09620497	-0.00474488	0.0182848	0.795784
cg09620514	0.000339797	0.00145368	0.815658
cg09620585	0.00576117	0.00481371	0.234204
cg09620606	0.00370949	0.00462698	0.424623
cg09620687	-0.000357997	0.00429586	0.933752
cg09620688	0.0120904	0.0194322	0.535236
cg09620689	-0.00743455	0.0124512	0.551793
cg09620705	0.006282	0.0125232	0.617032
cg09620718	-0.0237236	0.0106862	0.0286747
cg09620720	0.00814685	0.00595198	0.17414
cg09620798	9.38259e-05	0.00198032	0.962306
cg09620840	-0.00515285	0.00460606	0.265944
cg09620929	-0.0137734	0.00949736	0.150123
cg09620946	0.00601964	0.0136835	0.660944
cg09620964	-0.00494546	0.00870673	0.571305
cg09620976	0.00960731	0.0114807	0.404687
cg09621002	0.000782028	0.00217107	0.719455
cg09621031	0.00273644	0.00891372	0.759488
cg09621032	-0.00730914	0.00652962	0.265659
cg09621154	-0.0032718	0.00931223	0.726069
cg09621189	-0.00449031	0.00595833	0.452849
cg09621235	-0.00248925	0.00163994	0.132199
cg09621330	0.00680751	0.0174042	0.696525
cg09621423	-0.00353471	0.00611484	0.564527
cg09621426	-0.00125369	0.00657024	0.849059
cg09621434	-0.00447192	0.00792995	0.574065
cg09621438	0.00126446	0.00369696	0.733048
cg09621449	-0.00873964	0.010986	0.428193
cg09621460	-0.0115216	0.00885339	0.196121
cg09621472	-0.00433522	0.00652415	0.507907
cg09621547	0.0132699	0.00788113	0.0953474
cg09621572	-0.0020845	0.00311991	0.505591
cg09621573	-0.00037498	0.00647316	0.953921
cg09621603	-0.0024507	0.00737116	0.74023
cg09621610	0.00501637	0.0122747	0.683653
cg09621618	0.0228395	0.0290205	0.433136
cg09621642	0.00249806	0.00489096	0.610652
cg09621648	0.00222204	0.00452614	0.624548
cg09621671	0.00462442	0.00784579	0.556913
cg09621694	0.0103448	0.0218258	0.636553
cg09621695	-0.0130882	0.0124721	0.296523
cg09621696	-0.00317857	0.00402557	0.431632
cg09621708	-0.0176007	0.0139347	0.209496
cg09621737	0.0012112	0.00171622	0.481992
cg09621868	0.0386914	0.0256229	0.134189
cg09621896	0.0200199	0.0179522	0.267447
cg09621938	-0.00220461	0.00135339	0.10647
cg09621945	-0.00106982	0.0124071	0.931459
cg09621958	-0.00314406	0.0134501	0.815651
cg09622007	-0.00149852	0.00642099	0.815944
cg09622076	0.0010237	0.00414351	0.805368
cg09622122	0.0115924	0.00738028	0.119406
cg09622146	0.0174652	0.017339	0.316234
cg09622169	0.000308393	0.00614581	0.96008
cg09622203	-0.000550354	0.00298596	0.854141
cg09622265	-0.00651649	0.00719628	0.367358
cg09622269	0.00203998	0.0101255	0.840741
cg09622280	-0.00320595	0.00817256	0.695684
cg09622285	-0.00336099	0.0118581	0.777431
cg09622318	0.00505875	0.00529928	0.342076
cg09622330	-0.0126602	0.00809666	0.121063
cg09622354	0.00201866	0.00929072	0.828435
cg09622420	0.0107686	0.00797883	0.180175
cg09622432	-0.000808127	0.00501016	0.872185
cg09622439	-0.00580812	0.00729999	0.428129
cg09622447	-7.59258e-05	0.00252083	0.976032
cg09622514	-0.00218318	0.00672598	0.746169
cg09622557	0.00740571	0.00512481	0.151564
cg09622585	0.00496961	0.00455798	0.278196
cg09622586	-0.00443052	0.00469636	0.347753
cg09622616	-0.0345965	0.0194163	0.0778124
cg09622621	-0.0106604	0.0149048	0.476131
cg09622624	0.000548345	0.00815855	0.946548
cg09622642	0.00394719	0.0131519	0.764706
cg09622643	-0.00920656	0.00689765	0.184993
cg09622651	-0.00378471	0.0135891	0.781196
cg09622653	-0.0014777	0.00728899	0.839758
cg09622691	7.33884e-05	0.00386146	0.984875
cg09622715	0.0089126	0.0111104	0.424348
cg09622868	-0.00253547	0.00358646	0.481237
cg09622871	-0.0074995	0.0109116	0.493487
cg09622882	-0.00246924	0.0065756	0.708072
cg09622941	-0.00142101	0.00320132	0.658088
cg09622957	-0.00210665	0.00209827	0.317805
cg09622982	8.14784e-05	0.00470292	0.986212
cg09623010	0.00528057	0.00846105	0.533981
cg09623018	-0.00442693	0.0106766	0.679296
cg09623024	0.00196533	0.00458438	0.669062
cg09623034	0.0101586	0.00792438	0.202828
cg09623056	-0.000327498	0.0090838	0.971312
cg09623077	0.000456489	0.00691794	0.94752
cg09623085	-0.00331393	0.00720042	0.646343
cg09623124	-0.00271391	0.00474984	0.569031
cg09623130	-0.00867805	0.00872877	0.32253
cg09623162	-0.00787003	0.00530988	0.141445
cg09623164	0.005445	0.0105402	0.60658
cg09623279	0.00425803	0.00477527	0.374703
cg09623338	-0.00280734	0.00816883	0.73182
cg09623355	0.00828742	0.023826	0.728698
cg09623377	0.00819388	0.00814247	0.316694
cg09623400	-0.00158691	0.00438139	0.717972
cg09623439	0.00271355	0.00891624	0.761503
cg09623442	-0.0335335	0.015103	0.0286542
cg09623457	-0.00176726	0.00401463	0.660738
cg09623464	-0.00209325	0.0631876	0.973639
cg09623472	-0.000733485	0.00911711	0.936039
cg09623510	0.00450267	0.00422959	0.289637
cg09623565	-0.01376	0.0126478	0.279242
cg09623623	-0.00587701	0.00991718	0.554781
cg09623688	0.0116862	0.00793496	0.143959
cg09623771	-0.00243839	0.00235142	0.302244
cg09623773	-0.0262604	0.0112737	0.0218524
cg09623845	0.0333021	0.0205052	0.107507
cg09623974	-0.0120448	0.0116632	0.304228
cg09623982	0.0223673	0.0152574	0.145786
cg09623986	0.00162383	0.00823582	0.844097
cg09624120	0.0164934	0.0159938	0.304918
cg09624128	-0.021573	0.0120857	0.0772921
cg09624130	0.00556865	0.00698254	0.427044
cg09624148	-0.010514	0.00623195	0.0946976
cg09624160	0.00228911	0.00860153	0.790688
cg09624306	-0.00313409	0.00334706	0.351338
cg09624366	0.019298	0.00927469	0.0400152
cg09624381	-0.00888745	0.00750362	0.239054
cg09624406	0.0147952	0.00730083	0.0453747
cg09624466	0.00266313	0.00558398	0.634457
cg09624514	0.00936186	0.015163	0.538366
cg09624525	-4.6439e-05	0.002746	0.986541
cg09624538	0.00444808	0.00699022	0.526016
cg09624551	-0.0029915	0.0162907	0.854673
cg09624557	0.00816807	0.0109088	0.455761
cg09624565	-0.0138889	0.0150531	0.358407
cg09624621	-0.00168809	0.00321494	0.600693
cg09624684	0.000255127	0.00521341	0.961067
cg09624733	-0.0271009	0.0144947	0.064449
cg09624794	-0.00142901	0.00161899	0.379538
cg09624807	0.00803238	0.0103896	0.441277
cg09624824	-0.000817105	0.0187814	0.965385
cg09624855	0.0022998	0.0112379	0.838263
cg09624858	-0.00729283	0.0164873	0.659206
cg09624910	0.0102234	0.0138937	0.463556
cg09624913	0.0133814	0.0196546	0.497553
cg09624918	-0.019706	0.0194439	0.313279
cg09624923	0.00638962	0.0114645	0.578541
cg09624942	-0.00177769	0.00663946	0.789447
cg09625066	0.00885895	0.0169732	0.602868
cg09625127	0.00786589	0.0054296	0.150548
cg09625128	-0.000322057	0.00754099	0.96602
cg09625143	7.90304e-05	0.00447781	0.985954
cg09625158	-0.00042338	0.00122389	0.730121
cg09625173	-0.00169696	0.00266184	0.525246
cg09625214	-0.0130665	0.0180808	0.471566
cg09625253	0.00176484	0.00398707	0.658981
cg09625274	0.00191008	0.00673215	0.777207
cg09625276	-0.00057535	0.00200149	0.774354
cg09625325	-0.00219605	0.00288868	0.448908
cg09625338	-0.0159604	0.0127878	0.21491
cg09625351	-0.00456492	0.00904843	0.615021
cg09625394	-0.00611604	0.0109167	0.576563
cg09625398	0.00371201	0.0046007	0.421675
cg09625499	-0.00556601	0.0047286	0.241952
cg09625543	-0.0150433	0.0112019	0.182336
cg09625670	0.0132255	0.00634313	0.0396151
cg09625768	-0.00443071	0.00634711	0.486755
cg09625781	1.69826e-05	0.00456457	0.997039
cg09625899	0.00195346	0.00461849	0.673228
cg09625946	0.00297278	0.00247685	0.232887
cg09625962	-0.00627329	0.00429129	0.146914
cg09626054	0.00932294	0.0111748	0.40611
cg09626061	0.00237253	0.00820195	0.772978
cg09626111	0.0114897	0.0110926	0.302794
cg09626160	0.0054201	0.00866634	0.533121
cg09626193	-0.00746705	0.00363899	0.0427868
cg09626225	0.00195185	0.00379373	0.608041
cg09626227	-0.00137499	0.00420142	0.744149
cg09626265	0.00742156	0.005654	0.192315
cg09626274	0.00105745	0.00109041	0.3345
cg09626313	-0.00801186	0.0134031	0.551351
cg09626357	0.00421164	0.0129006	0.744751
cg09626363	0.00125033	0.00177827	0.483618
cg09626414	-0.011196	0.00887207	0.209907
cg09626420	0.00247755	0.00887304	0.780651
cg09626521	-0.0331441	0.0206706	0.11199
cg09626540	0.0264866	0.0186279	0.158174
cg09626576	0.0161033	0.0154221	0.298926
cg09626606	0.00702439	0.0108737	0.519759
cg09626633	-0.00405415	0.00784181	0.606303
cg09626634	-0.0128554	0.0176433	0.467931
cg09626636	-0.00245366	0.0147202	0.867953
cg09626678	-0.000842103	0.00825997	0.919001
cg09626705	-0.00255631	0.00283913	0.370079
cg09626853	0.000731312	0.00578734	0.899697
cg09626867	-0.0270492	0.0203206	0.186176
cg09626887	-0.0039986	0.00439709	0.365339
cg09626894	-0.00177167	0.00465386	0.704243
cg09626926	0.00637195	0.00904301	0.48268
cg09626984	-0.000598756	0.00764474	0.937728
cg09627033	0.00314258	0.00885952	0.723552
cg09627043	-0.0137795	0.0188546	0.466592
cg09627057	0.0277438	0.0452528	0.541211
cg09627060	-0.00609595	0.00557068	0.276456
cg09627120	0.0012576	0.00352875	0.722302
cg09627207	-0.00313034	0.0140714	0.824409
cg09627210	0.010819	0.0103587	0.298801
cg09627247	-0.00773239	0.0100552	0.443707
cg09627276	0.00454528	0.00667518	0.497495
cg09627302	0.0164021	0.0202625	0.420163
cg09627339	0.000472789	0.00415616	0.909659
cg09627423	-0.00204691	0.00642272	0.750619
cg09627506	-0.0128858	0.0140917	0.362693
cg09627520	0.0131867	0.0132526	0.322123
cg09627567	-0.0122082	0.0166939	0.466309
cg09627661	0.00330539	0.00649523	0.611947
cg09627680	0.000805741	0.00160332	0.616388
cg09627709	0.0059026	0.00556763	0.291624
cg09627744	0.000272232	0.0043209	0.949889
cg09627757	0.00120837	0.00445248	0.786649
cg09627772	0.00217464	0.00502085	0.665859
cg09627796	0.0170374	0.00953601	0.0770255
cg09627841	-0.00293932	0.013929	0.8333
cg09627860	0.00328954	0.00729195	0.652881
cg09627874	0.00787077	0.00938462	0.403644
cg09627878	0.0235521	0.0374132	0.530448
cg09627955	0.00445785	0.0106034	0.675083
cg09628025	0.00363803	0.0112749	0.747622
cg09628055	-0.00078564	0.0108637	0.942494
cg09628128	-0.00683451	0.0042467	0.110688
cg09628138	0.00658274	0.00642395	0.307969
cg09628195	-0.00430943	0.00237803	0.0729585
cg09628200	0.00467668	0.0151992	0.758956
cg09628216	0.000126385	0.00799274	0.987416
cg09628244	0.000443495	0.0110062	0.967938
cg09628321	-0.00551357	0.00379617	0.14952
cg09628356	0.0215757	0.0117379	0.0690138
cg09628359	-0.00367124	0.00950406	0.700109
cg09628387	-0.0126674	0.0101484	0.214868
cg09628437	-0.000323761	0.00562191	0.954191
cg09628454	-0.00159344	0.00407265	0.696443
cg09628457	-0.00216839	0.00631939	0.732219
cg09628488	0.0286488	0.021292	0.1815
cg09628499	0.0133768	0.00811318	0.102332
cg09628503	-0.00046136	0.00523907	0.930004
cg09628526	-0.00565992	0.00843681	0.503856
cg09628601	0.000312133	0.00176334	0.859857
cg09628649	-0.00977673	0.0132448	0.462148
cg09628689	-0.0071943	0.0114839	0.532434
cg09628704	-0.0230403	0.0136068	0.0935125
cg09628707	-0.00445387	0.00504027	0.379001
cg09628766	0.000897726	0.00394978	0.820666
cg09628773	-0.00320102	0.00555127	0.565486
cg09628788	-0.00222573	0.0101334	0.826597
cg09628812	-0.0243876	0.0189478	0.201034
cg09628822	-0.000423258	0.00525513	0.935967
cg09628877	0.00784442	0.00864801	0.366546
cg09628887	0.00264831	0.0040744	0.51719
cg09628898	0.00462861	0.00973704	0.635566
cg09628931	-0.00313257	0.00706485	0.658433
cg09628962	-0.00104167	0.00611633	0.86511
cg09628975	0.00127708	0.00398108	0.749041
cg09628978	0.0014773	0.0100815	0.883794
cg09629082	0.000531651	0.00386331	0.890821
cg09629092	0.00137418	0.0014245	0.337033
cg09629105	-0.0177668	0.0162629	0.277249
cg09629119	-0.00986161	0.00850675	0.249107
cg09629169	0.000741999	0.00408603	0.856269
cg09629193	0.00121339	0.00589759	0.837409
cg09629266	-0.00538473	0.00898479	0.550318
cg09629384	0.000602521	0.00571132	0.916194
cg09629510	0.0137395	0.024179	0.571147
cg09629520	0.00286554	0.00603234	0.635802
cg09629631	0.00261113	0.0154158	0.86584
cg09629657	-0.00521483	0.00540813	0.337243
cg09629675	0.0142161	0.0142377	0.320454
cg09629679	0.0131708	0.023848	0.581989
cg09629734	0.0138541	0.00742495	0.0649885
cg09629757	0.0185827	0.00643656	0.0047658
cg09629758	-0.00080542	0.00712118	0.910176
cg09629866	-0.0127265	0.0141341	0.370065
cg09629903	-0.00699257	0.00969056	0.472233
cg09629914	-4.14735e-05	0.0110017	0.997
cg09629937	-1.97874e-05	0.00733187	0.997852
cg09629954	-0.0015498	0.00175834	0.380214
cg09629959	-0.0047623	0.00365491	0.195571
cg09629968	0.000454059	0.00121093	0.708478
cg09630002	-0.0271069	0.014678	0.0677383
cg09630038	-0.0162557	0.0196736	0.410619
cg09630051	-0.000594304	0.00211557	0.779353
cg09630090	0.00390479	0.00559741	0.487043
cg09630103	0.00316704	0.0147459	0.830381
cg09630109	-0.000129219	0.00446006	0.976944
cg09630121	-0.0114767	0.012158	0.347461
cg09630122	-0.000839848	0.00596147	0.888249
cg09630123	-0.00245875	0.00754058	0.745053
cg09630142	0.00605413	0.0122219	0.621439
cg09630150	0.0188243	0.0146278	0.201106
cg09630239	-0.00172027	0.00715749	0.810555
cg09630287	0.000109875	0.0118853	0.992642
cg09630345	-0.00145185	0.0113074	0.898092
cg09630385	-0.00469326	0.0102094	0.646731
cg09630404	-0.00151324	0.00190038	0.427754
cg09630437	-0.00381221	0.00357412	0.288715
cg09630474	0.00707202	0.00719238	0.327849
cg09630479	-0.00920863	0.00522496	0.0810523
cg09630589	0.000812174	0.00200397	0.686136
cg09630656	-0.00657117	0.00839879	0.435831
cg09630701	0.00724845	0.00522884	0.168755
cg09630706	0.0320725	0.0260197	0.220605
cg09630731	0.00231977	0.00236108	0.328224
cg09630738	-0.00248366	0.00394118	0.530013
cg09630822	0.00283195	0.00361768	0.435589
cg09630875	-0.00849965	0.0134729	0.529566
cg09630983	0.00453524	0.0156411	0.77245
cg09631043	-0.00295891	0.00389161	0.448847
cg09631044	0.00118341	0.00245742	0.631167
cg09631059	-0.00131192	0.00801321	0.870283
cg09631075	0.0120332	0.00727462	0.101236
cg09631123	0.0275626	0.0183138	0.135472
cg09631175	-0.0158864	0.0147569	0.284276
cg09631192	0.0277708	0.0195339	0.158233
cg09631193	-0.0207931	0.0171001	0.22686
cg09631259	0.000177706	0.00596035	0.976274
cg09631283	0.0157869	0.0158222	0.3208
cg09631309	0.000839454	0.00137249	0.542173
cg09631359	-0.00208164	0.00711982	0.770608
cg09631394	-0.00276389	0.0162896	0.865611
cg09631409	-0.00560116	0.00893443	0.532142
cg09631415	0.000709885	0.0140354	0.959762
cg09631447	0.0116083	0.0060349	0.0572585
cg09631473	0.00918177	0.00492421	0.0651679
cg09631475	-0.00260117	0.00275502	0.347367
cg09631495	-0.0323769	0.0242681	0.18519
cg09631521	-0.0126872	0.0136703	0.355598
cg09631539	0.00447793	0.00916183	0.626082
cg09631832	-0.00202367	0.00724824	0.780672
cg09631880	0.00669003	0.0149332	0.655124
cg09631909	0.00200157	0.0081372	0.806204
cg09631939	-0.000464854	0.00258128	0.857449
cg09631974	0.0139058	0.0196611	0.48104
cg09632011	0.00256321	0.00740596	0.729994
cg09632029	-0.00229918	0.00133068	0.0871079
cg09632065	0.0175275	0.0200018	0.382971
cg09632067	0.000333021	0.00338115	0.921738
cg09632095	-0.000299871	0.00954523	0.975001
cg09632111	-0.00302552	0.00357937	0.39998
cg09632131	0.00959106	0.0170913	0.57594
cg09632136	-0.0156877	0.015446	0.312248
cg09632152	-0.000482754	0.00612744	0.937361
cg09632163	0.0026905	0.00324457	0.408949
cg09632185	0.00103	0.0020592	0.618039
cg09632220	0.00387084	0.0108338	0.721624
cg09632256	-0.000626571	0.00167122	0.708516
cg09632271	-0.0136041	0.021041	0.519404
cg09632273	0.0176547	0.018714	0.347751
cg09632303	-0.000511613	0.00394358	0.897038
cg09632392	0.000957009	0.000933033	0.307509
cg09632413	0.00138275	0.00898775	0.878039
cg09632416	0.00137263	0.0013704	0.318939
cg09632446	0.00311204	0.00929911	0.738582
cg09632458	-0.00418777	0.00720794	0.562552
cg09632537	0.0113642	0.0100303	0.259932
cg09632544	-0.000386947	0.00121983	0.751743
cg09632585	6.99287e-06	0.00475893	0.998831
cg09632715	0.0110154	0.00846113	0.195946
cg09632727	-0.0061393	0.00563444	0.278508
cg09632790	0.00346931	0.00392964	0.379431
cg09632821	-0.00140883	0.00200655	0.484236
cg09632858	-0.000879984	0.00349386	0.801662
cg09632868	0.00298148	0.00606751	0.624231
cg09632876	-0.000907578	0.00417625	0.828402
cg09632887	-0.00207779	0.00721773	0.774039
cg09632901	0.00546605	0.00667398	0.414729
cg09632907	-0.00415538	0.00597576	0.488435
cg09632936	0.00341295	0.00819602	0.677999
cg09632976	-0.00628881	0.00924415	0.497886
cg09633101	-0.0110696	0.0120759	0.36152
cg09633129	-0.00198721	0.00154073	0.200098
cg09633140	-1.36749e-05	0.00209804	0.994812
cg09633152	0.0177824	0.0154724	0.253173
cg09633197	0.0105806	0.00583385	0.0727308
cg09633209	0.00282634	0.00442416	0.524386
cg09633240	-0.0138844	0.0107752	0.200529
cg09633301	0.00237342	0.0077207	0.75917
cg09633306	-0.0251137	0.0120512	0.0397178
cg09633308	-0.00130916	0.00576931	0.820951
cg09633353	0.00133047	0.00225112	0.555838
cg09633439	-0.00122172	0.00982591	0.901298
cg09633443	-4.01236e-05	0.00568088	0.994379
cg09633461	0.0146105	0.00568118	0.01159
cg09633533	-0.000660367	0.00196136	0.737057
cg09633568	-0.000646635	0.00163467	0.693262
cg09633579	-0.00117915	0.0107121	0.91257
cg09633588	-0.00105715	0.00142041	0.458466
cg09633593	0.00376175	0.00308686	0.22585
cg09633604	0.00742399	0.00787311	0.347976
cg09633617	-0.0059013	0.00461136	0.203601
cg09633764	-0.00358843	0.0045782	0.435005
cg09633881	0.00191174	0.0102746	0.852771
cg09633934	0.00088909	0.00464261	0.848517
cg09633991	0.00383366	0.00132553	0.00469481
cg09634019	0.0175949	0.0193743	0.365979
cg09634094	-0.00815405	0.00759604	0.285648
cg09634097	-0.0192496	0.00977692	0.0517346
cg09634134	0.00326322	0.00368813	0.378392
cg09634135	-0.0104863	0.0162755	0.520856
cg09634154	-0.0139291	0.0148573	0.350745
cg09634166	0.00209629	0.00540184	0.698789
cg09634176	-0.00192841	0.00252826	0.447413
cg09634209	-0.00228272	0.0209446	0.91343
cg09634226	-0.00219078	0.00147788	0.141383
cg09634370	-0.00185641	0.00820065	0.821373
cg09634404	0.00130669	0.00106219	0.221513
cg09634455	0.00627879	0.00880103	0.47725
cg09634469	-0.0138165	0.0123718	0.266769
cg09634481	-0.00367015	0.00259278	0.16002
cg09634559	0.0056827	0.0125342	0.651262
cg09634641	0.00377829	0.00844094	0.6554
cg09634659	-0.00258556	0.00312209	0.409557
cg09634663	-0.00541579	0.00935018	0.563745
cg09634707	-0.0105586	0.00948543	0.268319
cg09634726	-0.00361776	0.00481358	0.454072
cg09634744	-0.00132924	0.00332998	0.690616
cg09634802	0.00148655	0.00210118	0.48091
cg09634812	0.00927352	0.0120574	0.443637
cg09634816	0.000868516	0.00734056	0.906053
cg09634861	-0.00162097	0.00144949	0.266116
cg09634887	-0.000632589	0.00353013	0.858146
cg09634936	0.000297045	0.0028647	0.917622
cg09634940	0.00402712	0.00696134	0.564228
cg09634950	0.00640286	0.0118548	0.590325
cg09635009	-0.0050899	0.00655963	0.439614
cg09635036	-0.00596358	0.0123771	0.630985
cg09635053	0.000135941	0.0023531	0.954046
cg09635067	-0.000155971	0.00147061	0.915748
cg09635123	-0.00369671	0.00792761	0.642009
cg09635317	-0.00320678	0.00829514	0.699885
cg09635353	0.0137771	0.00525484	0.010113
cg09635369	-0.0228452	0.0161161	0.159434
cg09635395	0.00497268	0.011751	0.673078
cg09635435	0.00199561	0.0137311	0.884739
cg09635504	-0.00336468	0.00528363	0.525702
cg09635533	0.00255941	0.00503495	0.612342
cg09635541	0.00909864	0.0080965	0.2638
cg09635586	-0.00270322	0.0021034	0.201703
cg09635597	-0.000973131	0.00290264	0.738133
cg09635617	0.00168924	0.0113991	0.882491
cg09635662	-0.00341892	0.00127822	0.00873767
cg09635667	-0.00585131	0.0121282	0.630538
cg09635681	6.44683e-06	0.00110842	0.995371
cg09635738	0.00545407	0.00806269	0.500312
cg09635763	0.00368516	0.00427444	0.390674
cg09635768	-0.00478287	0.0119571	0.690007
cg09635866	0.00633742	0.00913326	0.489364
cg09635874	0.00780127	0.0158652	0.623994
cg09635954	0.0155283	0.0100658	0.126066
cg09635984	0.00546097	0.00811147	0.502347
cg09635994	-0.000119246	0.00746156	0.987281
cg09636024	0.00635264	0.00340773	0.065229
cg09636039	-0.000301924	0.00169354	0.858864
cg09636063	-0.00172012	0.00186082	0.357511
cg09636163	-0.01669	0.0152136	0.275255
cg09636214	-0.00749115	0.0112933	0.508649
cg09636245	0.00698741	0.0198244	0.725231
cg09636263	0.00776025	0.00377627	0.0424859
cg09636302	0.000585035	0.00553501	0.916034
cg09636313	-0.0124379	0.0109565	0.259003
cg09636394	-0.00434969	0.00730069	0.552661
cg09636406	-0.00203121	0.00190934	0.289968
cg09636436	0.002937	0.00564383	0.60394
cg09636442	0.00330308	0.012299	0.788818
cg09636459	0.00530297	0.00446427	0.237699
cg09636525	0.00505167	0.0099482	0.612714
cg09636547	-0.0147418	0.0189222	0.437776
cg09636656	0.000447635	0.0112865	0.968442
cg09636661	-0.023934	0.0158605	0.134443
cg09636671	-0.000638597	0.00214164	0.766183
cg09636706	-0.00506411	0.00412772	0.222759
cg09636715	0.0191581	0.0116735	0.103904
cg09636727	0.00152802	0.00401904	0.704606
cg09636756	-0.0522784	0.0583426	0.372373
cg09636849	-2.70197e-05	0.00121531	0.982307
cg09636905	-0.00234981	0.00478334	0.624327
cg09636941	0.00117404	0.010697	0.912824
cg09637024	-0.00130464	0.00113076	0.251346
cg09637050	0.0495063	0.0209454	0.020032
cg09637051	0.0002949	0.0049737	0.952838
cg09637100	-0.00191198	0.00983054	0.846183
cg09637145	0.000382578	0.00833892	0.963499
cg09637162	-0.00433936	0.0101647	0.670367
cg09637273	-0.0131275	0.0170847	0.444071
cg09637311	0.00364948	0.00533694	0.495673
cg09637356	-0.00791056	0.00930955	0.397508
cg09637363	0.00966911	0.0088671	0.278137
cg09637367	0.00332681	0.00595936	0.577922
cg09637405	-0.00812801	0.0050689	0.111977
cg09637449	0.000866166	0.016167	0.95738
cg09637470	0.002289	0.00201201	0.257976
cg09637596	0.0048828	0.00498322	0.329525
cg09637723	-0.00134548	0.01162	0.908051
cg09637742	0.0167002	0.0101666	0.103597
cg09637747	0.00136884	0.00462648	0.767942
cg09637757	0.0155715	0.012441	0.213627
cg09637762	-0.00467941	0.0027282	0.0894059
cg09637799	0.00229846	0.0036515	0.530486
cg09637829	-0.00329627	0.00430543	0.445713
cg09637885	0.00373739	0.00647024	0.564814
cg09637934	-0.00609441	0.0127684	0.634186
cg09637963	-0.00417013	0.0133529	0.755462
cg09637972	-0.000384562	0.0128766	0.976234
cg09638001	0.000146596	0.00157069	0.925827
cg09638003	-0.000214345	0.0116529	0.985361
cg09638005	0.00141162	0.00773618	0.855584
cg09638070	-0.0015221	0.00333889	0.649473
cg09638091	0.00535283	0.00432571	0.21882
cg09638113	-0.00371264	0.006496	0.568925
cg09638116	0.00383254	0.00657658	0.561369
cg09638208	-0.0138408	0.0175466	0.432095
cg09638248	-0.00313558	0.00674696	0.643128
cg09638264	-0.00243862	0.00395704	0.539115
cg09638266	-0.00683453	0.00413501	0.101499
cg09638286	-0.0130679	0.0127635	0.30838
cg09638338	0.000874503	0.00706962	0.901802
cg09638344	-0.00352828	0.00232477	0.132247
cg09638395	0.00444199	0.00440476	0.315671
cg09638407	-0.000176983	0.00248284	0.943315
cg09638421	0.0091293	0.00942288	0.33496
cg09638473	-0.0274112	0.0178426	0.127628
cg09638510	0.00103607	0.00424491	0.807673
cg09638516	-0.00597743	0.00742476	0.422691
cg09638532	0.00167146	0.00865847	0.847316
cg09638556	0.00237979	0.00140175	0.0926682
cg09638559	0.00995347	0.0272914	0.716097
cg09638638	0.0189664	0.00633715	0.00348149
cg09638651	-0.000135631	0.00145177	0.925753
cg09638681	0.00360072	0.00622204	0.564089
cg09638686	0.00215285	0.00943375	0.819951
cg09638704	0.00511529	0.00837458	0.542711
cg09638735	-0.0185952	0.015033	0.219
cg09638834	-0.014679	0.0128785	0.257087
cg09638860	0.0049617	0.0138115	0.72017
cg09638930	0.000625688	0.00146394	0.670007
cg09638944	0.0112588	0.0129121	0.385322
cg09638962	0.00012077	0.00389312	0.975314
cg09639094	-0.00149701	0.00234422	0.524545
cg09639108	-0.0639016	0.0513292	0.216064
cg09639133	-0.00570557	0.0121822	0.640552
cg09639151	0.00199723	0.00944487	0.832957
cg09639152	-0.0168973	0.0147377	0.254308
cg09639160	-0.00414564	0.0058571	0.480717
cg09639220	0.00810287	0.0131757	0.53996
cg09639230	0.00171034	0.00505888	0.736007
cg09639234	-0.00509978	0.00512468	0.322069
cg09639236	0.0111817	0.0120768	0.356735
cg09639264	0.00564799	0.00558362	0.314205
cg09639369	0.00377767	0.00367264	0.306149
cg09639374	-0.00452832	0.00811242	0.577958
cg09639401	-0.00394723	0.00360735	0.276488
cg09639405	0.000204514	0.00596127	0.972701
cg09639411	-0.00153535	0.00570716	0.788468
cg09639556	-0.0032362	0.00741983	0.663664
cg09639571	0.00341272	0.00230547	0.141944
cg09639604	-0.00445828	0.0106045	0.675084
cg09639622	-0.00277913	0.00227198	0.224122
cg09639631	-0.0174078	0.0130017	0.183644
cg09639643	-0.0135445	0.0138078	0.328992
cg09639679	-0.00259482	0.00949274	0.78515
cg09639715	0.0195043	0.0232783	0.404101
cg09639731	0.010348	0.0189848	0.586921
cg09639735	-0.0001074	0.00190936	0.955256
cg09639761	0.00386966	0.0133057	0.771785
cg09639771	-0.00983231	0.0079223	0.217475
cg09639890	-0.00687745	0.0165018	0.677741
cg09639931	-0.00182071	0.00899867	0.840069
cg09639948	-0.00975402	0.0112732	0.388979
cg09639959	0.00614325	0.00557823	0.273414
cg09639964	0.0159518	0.0226194	0.482311
cg09640001	0.0190258	0.0295397	0.521
cg09640065	0.00471838	0.0074149	0.52601
cg09640070	-0.00193608	0.00641185	0.763315
cg09640135	0.00154733	0.00250724	0.538542
cg09640156	-0.00989677	0.00602399	0.103546
cg09640202	-0.0088177	0.0082637	0.288523
cg09640220	-0.00329014	0.0176048	0.852126
cg09640300	0.00718709	0.0071477	0.317078
cg09640310	-0.0104451	0.0181331	0.565894
cg09640356	-0.00284871	0.00635398	0.654881
cg09640368	0.00369787	0.00698121	0.597502
cg09640373	0.00463736	0.00462642	0.318587
cg09640399	0.00446254	0.00560965	0.428201
cg09640444	-0.00275745	0.00717194	0.701441
cg09640447	0.0199369	0.0251757	0.430287
cg09640528	-0.00509763	0.0132112	0.700422
cg09640555	0.0279237	0.012999	0.0341173
cg09640571	0.00135298	0.00873879	0.877271
cg09640577	-0.00276203	0.00362469	0.447851
cg09640640	0.00510473	0.00429663	0.237617
cg09640682	-0.00416606	0.00294807	0.160717
cg09640686	-0.000958768	0.0120673	0.936832
cg09640691	0.00209982	0.00457833	0.647485
cg09640693	0.00523466	0.00441284	0.23834
cg09640764	-0.000682134	0.00551356	0.901786
cg09640804	-0.00220164	0.00872119	0.801214
cg09640862	0.00246936	0.00478299	0.606799
cg09640960	0.00272197	0.00232942	0.245375
cg09641001	-0.00484127	0.0219625	0.825983
cg09641027	-0.00322479	0.00482544	0.505489
cg09641034	0.00157359	0.00885709	0.859346
cg09641077	-0.00259787	0.00263061	0.325754
cg09641089	-0.0184359	0.0112924	0.105699
cg09641096	0.00348292	0.00313566	0.269342
cg09641127	-0.00359595	0.00763087	0.638498
cg09641132	0.00342606	0.00389738	0.381471
cg09641151	-0.000662156	0.01089	0.951636
cg09641158	-0.00561846	0.00579913	0.334959
cg09641170	-0.0213549	0.0183131	0.246349
cg09641202	0.0075182	0.0141217	0.59564
cg09641213	-0.0143369	0.0120821	0.238187
cg09641215	-0.00256047	0.00533118	0.632076
cg09641248	-0.00028609	0.005146	0.955776
cg09641262	0.00215994	0.00534573	0.687039
cg09641325	0.00106224	0.00447673	0.812924
cg09641348	0.00720212	0.0090255	0.426776
cg09641390	0.00113504	0.00615299	0.854019
cg09641432	0.00584024	0.00881301	0.509058
cg09641469	0.0136899	0.0147122	0.354347
cg09641518	0.0045571	0.00877751	0.604783
cg09641537	-0.0011097	0.00202676	0.585238
cg09641576	0.00380516	0.00773413	0.623801
cg09641578	0.00277664	0.00612467	0.651276
cg09641616	-0.00782171	0.0120942	0.519287
cg09641622	0.00370908	0.00414988	0.373587
cg09641623	0.00956529	0.00382329	0.0139771
cg09641631	-0.0052643	0.00960562	0.584883
cg09641642	-0.00322341	0.007074	0.649615
cg09641660	0.00379459	0.00262297	0.151115
cg09641663	0.00432727	0.00555658	0.437957
cg09641689	-0.00367767	0.00280915	0.193476
cg09641696	0.00993735	0.0250717	0.692686
cg09641723	-0.00180695	0.0066989	0.787917
cg09641752	0.000288618	0.00988266	0.97676
cg09641761	-0.00576306	0.0101222	0.570395
cg09641848	0.0245563	0.0279702	0.382079
cg09641854	-0.0155169	0.0192269	0.421558
cg09641879	0.00115791	0.00426678	0.786659
cg09641885	0.00378352	0.00351035	0.283708
cg09641919	0.00146181	0.00174927	0.405332
cg09641924	-0.0102099	0.0124235	0.413132
cg09641955	-0.00333996	0.0105191	0.751516
cg09642020	-0.00117848	0.00536299	0.826519
cg09642075	0.000536942	0.005312	0.919688
cg09642090	-0.00648477	0.00943557	0.493505
cg09642160	0.0133883	0.0129506	0.303728
cg09642167	-0.00166184	0.00686058	0.809098
cg09642196	-0.00636441	0.00561315	0.259573
cg09642233	-0.00441877	0.00420836	0.296251
cg09642347	-0.0114041	0.0107381	0.290784
cg09642357	-0.00164732	0.00207963	0.430164
cg09642369	-0.00173739	0.00493524	0.72555
cg09642373	-0.0048006	0.00965011	0.619953
cg09642378	0.0124067	0.0102237	0.227788
cg09642381	-0.00171528	0.00598544	0.77503
cg09642408	0.00190337	0.00580264	0.743584
cg09642428	0.0145742	0.00893169	0.10588
cg09642442	0.00300071	0.00647668	0.644149
cg09642468	0.0181144	0.02665	0.498255
cg09642498	-0.00163112	0.00230081	0.480015
cg09642507	-0.001162	0.00122544	0.345298
cg09642525	0.00321017	0.00726902	0.659715
cg09642640	0.00144849	0.00203539	0.478338
cg09642670	-0.000285881	0.00209355	0.891659
cg09642690	0.00382736	0.00704873	0.588348
cg09642739	0.0038701	0.00719406	0.591802
cg09642740	0.0154338	0.0104675	0.143502
cg09642749	-0.000656793	0.0013676	0.632096
cg09642825	0.00694207	0.014229	0.626701
cg09642839	0.000905495	0.00122362	0.461025
cg09642847	0.017514	0.00807084	0.0323723
cg09642854	0.00154276	0.00941702	0.870198
cg09642879	-0.0017694	0.0102485	0.863276
cg09642900	0.0104567	0.0103764	0.316011
cg09642964	-0.0186155	0.0126397	0.143952
cg09643027	0.0150694	0.0254507	0.555119
cg09643054	0.0268819	0.0101742	0.00956237
cg09643136	0.00763271	0.00698457	0.277109
cg09643139	0.00444652	0.0194805	0.819914
cg09643151	0.000494575	0.00210632	0.81484
cg09643186	0.00610775	0.00414686	0.14393
cg09643222	0.00235079	0.0176843	0.894516
cg09643241	-0.0145876	0.00652611	0.027624
cg09643279	0.0026301	0.00373209	0.48262
cg09643312	-0.00843374	0.00919049	0.361005
cg09643313	0.00286634	0.00380455	0.452981
cg09643316	0.00314514	0.0120374	0.794414
cg09643337	0.0139961	0.0118529	0.240479
cg09643340	0.00473388	0.00371651	0.205707
cg09643350	-0.00461163	0.00672188	0.494261
cg09643371	-0.00240977	0.00403108	0.551327
cg09643398	0.00304184	0.0103494	0.769432
cg09643404	-0.00148459	0.00503858	0.768876
cg09643443	0.00134942	0.00370823	0.716702
cg09643471	0.0127713	0.00619101	0.0417159
cg09643474	-0.00169359	0.00836841	0.840032
cg09643539	-0.00138816	0.0134159	0.917796
cg09643544	-0.0071149	0.00473525	0.13611
cg09643575	-0.00191653	0.0146091	0.895891
cg09643623	0.0111532	0.00478213	0.0216914
cg09643679	-0.00156536	0.00142963	0.276172
cg09643752	-0.000764383	0.00219422	0.7283
cg09643775	-0.00267738	0.00565105	0.636687
cg09643869	0.00565483	0.00353623	0.11295
cg09644065	0.00354383	0.00385788	0.360518
cg09644109	0.000773268	0.00209995	0.713478
cg09644135	-0.0348782	0.0271963	0.202645
cg09644153	0.0167635	0.00684437	0.0160552
cg09644157	0.00743603	0.00955772	0.438399
cg09644161	0.00263747	0.0082333	0.749378
cg09644164	-0.0176328	0.01747	0.315257
cg09644238	0.000954294	0.0026759	0.722124
cg09644244	-0.00212945	0.00233656	0.364296
cg09644309	-0.0165707	0.0147307	0.263322
cg09644332	0.00182113	0.00647092	0.778959
cg09644356	0.00324238	0.0144611	0.823048
cg09644404	0.0195564	0.0110027	0.0785386
cg09644422	0.00944512	0.00955423	0.325255
cg09644558	0.00701152	0.00796461	0.380789
cg09644562	-0.00145662	0.0108361	0.893338
cg09644605	0.00242981	0.00482676	0.615788
cg09644620	0.0134232	0.0117913	0.257674
cg09644662	-0.00348635	0.0048157	0.470783
cg09644707	0.00295779	0.00403958	0.465757
cg09644712	-0.0226916	0.0180187	0.210839
cg09644722	0.00115194	0.00242631	0.635987
cg09644779	-0.000386447	0.00954252	0.967777
cg09644829	0.0158557	0.0152252	0.300196
cg09644830	-0.00139491	0.00180942	0.442576
cg09644836	8.81987e-05	0.00358675	0.980431
cg09644944	-0.00123167	0.00813793	0.880005
cg09644952	-0.00710739	0.014174	0.617166
cg09644974	-0.00142257	0.00873018	0.870888
cg09644986	-0.00147437	0.00108819	0.178508
cg09645007	-0.00195628	0.00937886	0.835198
cg09645045	0.013815	0.0170992	0.421047
cg09645126	0.000194242	0.00163648	0.905755
cg09645130	-0.000385694	0.0027807	0.889963
cg09645138	0.0294264	0.0273271	0.28415
cg09645146	-0.00264192	0.0115845	0.820069
cg09645180	0.0073088	0.00638581	0.255133
cg09645222	0.0080855	0.0158006	0.609973
cg09645243	0.00462566	0.010067	0.646882
cg09645291	0.00447584	0.00676976	0.510036
cg09645329	-0.00976333	0.0114426	0.395565
cg09645331	0.00139561	0.0012386	0.262539
cg09645336	-0.00194149	0.010437	0.852806
cg09645374	0.000497339	0.0042122	0.906248
cg09645424	-0.0104129	0.0102249	0.310951
cg09645457	-0.00327604	0.0056338	0.562214
cg09645475	-0.0033731	0.0132575	0.799686
cg09645516	0.0013995	0.00193641	0.471533
cg09645572	-0.00482824	0.0120192	0.688754
cg09645574	0.00395192	0.00768679	0.608303
cg09645581	0.00281238	0.00431388	0.515938
cg09645622	0.00562714	0.012224	0.646276
cg09645699	0.00679319	0.00414136	0.104079
cg09645728	-0.004184	0.00740962	0.573562
cg09645749	0.00599472	0.00916691	0.514644
cg09645772	-0.000400041	0.00160016	0.8031
cg09645818	-0.000718691	0.00839801	0.931972
cg09645888	-0.00102246	0.00131381	0.438266
cg09645924	-0.00857353	0.00500357	0.0897224
cg09645925	0.0061365	0.00541428	0.25976
cg09645962	-0.00856862	0.0138215	0.536701
cg09645993	0.0209565	0.0268832	0.437503
cg09646026	-0.0067945	0.00822537	0.410747
cg09646051	-0.0047229	0.00444136	0.290166
cg09646062	-0.00418115	0.0153365	0.785702
cg09646158	-0.00334195	0.00814575	0.682486
cg09646173	0.00156497	0.0123377	0.899318
cg09646181	0.00443983	0.00493714	0.370669
cg09646197	-0.00402815	0.0107833	0.709528
cg09646206	0.000212429	0.00122297	0.862453
cg09646329	-0.00570356	0.00947436	0.548537
cg09646392	-0.010575	0.013447	0.43348
cg09646437	-0.00310823	0.009104	0.733508
cg09646492	-2.28934e-05	0.00546135	0.996664
cg09646499	0.028591	0.0206204	0.168664
cg09646528	0.0140212	0.0248233	0.573447
cg09646558	0.015553	0.00838816	0.0666631
cg09646572	0.00618289	0.0106375	0.562391
cg09646578	0.00071278	0.00612793	0.907635
cg09646593	-0.00762238	0.00764026	0.320853
cg09646655	-0.00577336	0.0138058	0.67671
cg09646684	0.000966812	0.0174919	0.956032
cg09646713	-0.000827046	0.00500128	0.868989
cg09646718	0.0199455	0.0115543	0.087393
cg09646737	0.00655654	0.00506532	0.198509
cg09646754	-0.00368824	0.00838152	0.660855
cg09646760	-0.00440804	0.00773629	0.570099
cg09646896	0.016514	0.0216623	0.447652
cg09646905	-0.01611	0.0146798	0.275091
cg09646919	0.00315135	0.00451606	0.486916
cg09646934	-0.00468302	0.0064347	0.468452
cg09646943	0.00288581	0.00532101	0.588789
cg09646946	0.00812842	0.006034	0.180992
cg09646983	0.00462479	0.00629147	0.464006
cg09646997	-0.00549837	0.00730676	0.453515
cg09647016	-0.002085	0.00446348	0.641428
cg09647033	0.0018752	0.00442962	0.672962
cg09647037	-0.00591226	0.00538042	0.274474
cg09647108	0.00777874	0.00736007	0.293111
cg09647122	0.00368646	0.0132519	0.781446
cg09647147	-0.00109609	0.00375081	0.770719
cg09647157	0.00102421	0.00280418	0.715701
cg09647192	0.00534948	0.00729297	0.464963
cg09647282	-0.000493142	0.00421571	0.907113
cg09647340	0.00141198	0.00816861	0.863115
cg09647352	0.0024944	0.00490362	0.612094
cg09647354	0.0101576	0.00716961	0.15966
cg09647375	-0.00569241	0.0131226	0.665379
cg09647390	0.00143045	0.00419236	0.733665
cg09647394	0.00798767	0.00826224	0.335992
cg09647437	0.00673499	0.0039551	0.0916997
cg09647511	0.00408694	0.00767884	0.595744
cg09647513	-0.00507161	0.00555019	0.363035
cg09647671	0.0263274	0.0269592	0.331142
cg09647790	0.00687562	0.00514545	0.1845
cg09647797	-0.000120033	0.00316391	0.969813
cg09647814	0.00160691	0.00714169	0.822435
cg09647821	-0.0022387	0.00749823	0.765893
cg09647867	0.0199163	0.00787592	0.0130101
cg09647921	0.00560634	0.00956115	0.55895
cg09647965	0.0105196	0.00616237	0.0909125
cg09647993	0.00566611	0.00528056	0.285848
cg09648074	0.0199188	0.0252102	0.431335
cg09648091	0.000402838	0.001494	0.787995
cg09648092	0.0190278	0.0211133	0.369633
cg09648228	-0.00159019	0.00137881	0.251533
cg09648233	-0.000121627	0.00115892	0.916627
cg09648243	-0.00860382	0.0150075	0.567727
cg09648269	-0.00328471	0.0116592	0.778734
cg09648313	-0.0013487	0.00218607	0.538668
cg09648315	0.000940238	0.0023981	0.695836
cg09648333	0.000114556	0.00115074	0.920901
cg09648366	0.000869982	0.0129666	0.946641
cg09648371	0.00248714	0.00316721	0.434147
cg09648424	-0.0111384	0.0155653	0.475911
cg09648449	-0.000159558	0.00105	0.879525
cg09648452	-0.00625571	0.00744256	0.402615
cg09648454	0.00566394	0.0201472	0.779193
cg09648459	-0.00593239	0.00538293	0.273075
cg09648467	0.0154446	0.022789	0.499514
cg09648505	0.00387377	0.00391156	0.324398
cg09648631	0.00603315	0.00438311	0.171755
cg09648651	0.0151873	0.0135639	0.26553
cg09648687	-0.00226788	0.00448363	0.614101
cg09648702	-0.00125729	0.00257972	0.627061
cg09648720	-0.0135731	0.00991835	0.174227
cg09648727	0.0212107	0.0183236	0.2498
cg09648809	0.0030246	0.00745437	0.685794
cg09648871	-0.0029798	0.00384573	0.440266
cg09648933	-0.0185975	0.0112522	0.101512
cg09649006	0.000237735	0.000962598	0.805436
cg09649033	-0.00507734	0.00514764	0.326345
cg09649046	0.00915297	0.0133793	0.495487
cg09649104	0.00692248	0.0036352	0.0597465
cg09649135	0.00472544	0.00399535	0.239718
cg09649196	0.00964632	0.00441228	0.0311305
cg09649234	-0.0072276	0.00566095	0.204648
cg09649245	-0.00524509	0.00504515	0.301018
cg09649246	-0.0189783	0.0195506	0.334026
cg09649266	-0.00394177	0.0108696	0.717638
cg09649297	0.00177734	0.00199309	0.374665
cg09649347	0.0106736	0.0117928	0.367592
cg09649356	-0.00329031	0.00539282	0.543161
cg09649382	0.00611657	0.00536552	0.257019
cg09649438	0.00555023	0.00660304	0.402602
cg09649473	0.00910138	0.00602706	0.134175
cg09649486	0.00153259	0.00676502	0.821239
cg09649495	-0.000133179	0.00205532	0.948465
cg09649519	-0.0056253	0.00590277	0.342892
cg09649521	0.0132567	0.0104395	0.207082
cg09649523	-0.00136357	0.0079196	0.863646
cg09649610	-0.00353221	0.00218998	0.109918
cg09649653	-0.015504	0.0122354	0.208048
cg09649686	-0.00146536	0.00179253	0.415596
cg09649704	-0.00642357	0.00831474	0.44161
cg09649714	0.00550503	0.0214197	0.797701
cg09649799	0.000530408	0.00375211	0.887868
cg09649852	0.000674004	0.00131378	0.609065
cg09649897	-0.00263524	0.00368641	0.476366
cg09649901	-0.00535813	0.00615419	0.386032
cg09649916	0.0161802	0.0107383	0.135023
cg09649921	0.00580868	0.0107834	0.591314
cg09649995	-0.00431845	0.00871586	0.621355
cg09650013	0.00659024	0.00886805	0.459137
cg09650018	-8.28221e-05	0.0135308	0.995128
cg09650068	0.00644569	0.00717752	0.371323
cg09650077	0.0124408	0.0187072	0.507562
cg09650086	0.00995884	0.0130004	0.445456
cg09650089	0.0129759	0.0155957	0.407379
cg09650134	-0.00197019	0.0109823	0.857989
cg09650138	-0.0170413	0.0190101	0.372174
cg09650158	-0.00170537	0.00178681	0.342173
cg09650180	0.0102049	0.00884328	0.251263
cg09650189	-0.00228072	0.00774134	0.768899
cg09650271	-0.00193378	0.00181422	0.289035
cg09650487	0.00737358	0.00317612	0.0222851
cg09650488	-0.0211096	0.00953614	0.0291257
cg09650495	0.000571642	0.00872696	0.947904
cg09650548	0.0195876	0.0154708	0.20842
cg09650575	-0.00307724	0.00467835	0.512202
cg09650667	0.000321105	0.00198892	0.872068
cg09650720	0.0062007	0.00736011	0.401533
cg09650730	0.0032128	0.0129608	0.804731
cg09650731	-0.00557056	0.00922504	0.547309
cg09650740	0.00385957	0.00928027	0.678382
cg09650803	0.125462	0.0637197	0.0517246
cg09650834	-0.00926832	0.00966716	0.34
cg09650871	0.00919561	0.0143881	0.52421
cg09650880	0.00623952	0.00968375	0.520837
cg09650882	0.00303791	0.00594746	0.610624
cg09650907	-0.00862369	0.0130868	0.511435
cg09650989	0.0133986	0.0113951	0.242457
cg09651011	-0.0127031	0.0131515	0.336423
cg09651038	0.0129334	0.0169723	0.447837
cg09651145	-0.00151901	0.00327222	0.643504
cg09651208	-0.00293947	0.00386448	0.448664
cg09651302	0.00379407	0.00593097	0.523828
cg09651315	-0.000317037	0.00113342	0.780272
cg09651496	-0.00300453	0.00925154	0.746041
cg09651498	-0.00178732	0.0103824	0.863668
cg09651522	0.00472498	0.00812154	0.562022
cg09651648	-0.00631635	0.00641676	0.327318
cg09651651	-0.000608669	0.0128501	0.962315
cg09651654	-0.0122103	0.0242238	0.615328
cg09651697	0.00475463	0.00647094	0.464201
cg09651708	-0.00675483	0.007564	0.373989
cg09651713	-0.000131601	0.00563649	0.981419
cg09651738	-0.00302893	0.00171817	0.0809751
cg09651771	-0.00146635	0.00587737	0.803493
cg09651794	-0.00379496	0.00809228	0.640118
cg09651845	0.0125396	0.00982156	0.204649
cg09651899	-0.00288618	0.00662306	0.663938
cg09651935	0.0020484	0.00489822	0.676703
cg09652007	0.0056549	0.0099844	0.572409
cg09652012	-0.000629176	0.00529978	0.905737
cg09652086	0.00532482	0.0101252	0.600122
cg09652097	0.00261617	0.00866106	0.763232
cg09652142	0.0166256	0.0305555	0.587577
cg09652172	0.00530921	0.00331763	0.112686
cg09652201	-0.00243781	0.00373661	0.515631
cg09652270	-0.0034443	0.00513934	0.504286
cg09652294	0.0062006	0.0088043	0.482902
cg09652312	-0.00254986	0.0131836	0.847029
cg09652405	-0.0134402	0.0180963	0.459403
cg09652427	-0.000588232	0.00120852	0.627511
cg09652474	0.00187699	0.00385183	0.627114
cg09652501	-0.00258359	0.00538606	0.632502
cg09652503	-0.00566072	0.0130194	0.664651
cg09652509	-0.0125223	0.00909544	0.17166
cg09652517	0.00709869	0.00782963	0.366775
cg09652526	-0.0196448	0.0193843	0.313298
cg09652533	0.000522947	0.00504988	0.917729
cg09652652	0.00243577	0.0060379	0.687505
cg09652674	0.00337726	0.0112352	0.764347
cg09652746	-0.000334856	0.00686379	0.961187
cg09652769	-0.00253149	0.00411072	0.539408
cg09652807	0.00149902	0.00364096	0.681432
cg09652881	0.00207754	0.00631064	0.742684
cg09652929	1.5666e-05	0.00632742	0.998029
cg09652968	0.00727534	0.0129936	0.576788
cg09653004	-0.000102417	0.00144276	0.94355
cg09653046	-0.000587782	0.00212894	0.783048
cg09653123	0.00238994	0.00621792	0.701525
cg09653155	-0.00485817	0.0104939	0.644405
cg09653199	0.00840962	0.00493772	0.0916482
cg09653364	0.0154124	0.0184212	0.404777
cg09653371	0.00675414	0.00509698	0.188149
cg09653387	-0.00036256	0.0121247	0.976204
cg09653424	0.0036813	0.0114409	0.748302
cg09653430	-0.00169153	0.00554913	0.761131
cg09653536	-0.0177397	0.015003	0.239844
cg09653571	0.00116312	0.00530761	0.826986
cg09653605	0.00100902	0.00213849	0.638069
cg09653610	-0.0129822	0.0165894	0.435735
cg09653626	0.00217972	0.00665289	0.743872
cg09653641	-0.0229088	0.0136872	0.0973074
cg09653652	0.000864596	0.00460188	0.851352
cg09653659	0.0100271	0.0112971	0.376893
cg09653692	-0.000195991	0.00369007	0.957748
cg09653758	0.00137568	0.00176164	0.4367
cg09653816	0.002257	0.0186222	0.903776
cg09653879	-0.00100447	0.00133881	0.454853
cg09653905	0.000577325	0.00429806	0.893418
cg09653933	0.00166009	0.00489055	0.734984
cg09653944	-0.00885609	0.0154715	0.568326
cg09653949	0.00856224	0.0149354	0.567738
cg09654046	-0.00458132	0.00517464	0.378096
cg09654050	-0.00777821	0.0122958	0.528446
cg09654068	-0.000891948	0.00161653	0.582339
cg09654086	-0.00190268	0.00255157	0.457603
cg09654116	-0.00452397	0.00742024	0.543457
cg09654136	-0.0231709	0.01108	0.0390416
cg09654157	-0.000221132	0.00183462	0.904303
cg09654188	0.00202434	0.00892663	0.821062
cg09654199	0.000824601	0.00960017	0.931722
cg09654242	0.00259464	0.0080329	0.747368
cg09654247	-0.00133837	0.00338372	0.693293
cg09654260	0.00185151	0.00503986	0.714116
cg09654261	-0.00725955	0.00679878	0.288194
cg09654291	-0.000508371	0.00169491	0.764846
cg09654300	0.0241312	0.02394	0.315894
cg09654435	-0.00249196	0.00320232	0.438304
cg09654439	0.00322206	0.00734577	0.661877
cg09654453	0.00564227	0.0154299	0.715383
cg09654471	0.00866567	0.0118893	0.467791
cg09654495	0.00478712	0.00607795	0.432781
cg09654509	0.00188455	0.00319519	0.55665
cg09654530	0.00559975	0.00520275	0.28438
cg09654536	-0.00726022	0.0230178	0.753102
cg09654557	0.00209868	0.00753503	0.781186
cg09654664	0.00215124	0.00573489	0.70837
cg09654669	0.0154128	0.0123562	0.215173
cg09654796	-0.000901747	0.0112451	0.936246
cg09654881	0.0200995	0.0217679	0.358043
cg09654908	0.00367648	0.00245023	0.136646
cg09654927	-0.0149649	0.0199219	0.454308
cg09654929	-0.00186177	0.00143341	0.196985
cg09654939	-2.88372e-05	0.00884319	0.997405
cg09654954	-0.00658029	0.0045613	0.152248
cg09654997	-0.00187691	0.00164651	0.257035
cg09654998	-0.00523066	0.00667398	0.435045
cg09655005	-0.00255922	0.0036707	0.487293
cg09655022	-0.00235967	0.0116028	0.839258
cg09655078	-0.00303205	0.00750582	0.687105
cg09655100	0.00509199	0.0031298	0.106898
cg09655130	0.00869204	0.0124029	0.485051
cg09655134	-0.0123185	0.0109982	0.265378
cg09655191	0.000979442	0.00198818	0.623353
cg09655230	0.000769975	0.0051145	0.880636
cg09655234	-0.00508434	0.00478977	0.29102
cg09655257	-0.0142419	0.0188821	0.45247
cg09655272	-0.00110295	0.0107207	0.918264
cg09655299	0.00812671	0.0148036	0.58425
cg09655309	-0.02723	0.0156772	0.0854819
cg09655329	-0.0135453	0.0137483	0.326887
cg09655341	0.00160717	0.00630615	0.799356
cg09655370	0.00338074	0.00738565	0.648129
cg09655403	0.0596246	0.0243885	0.0162431
cg09655423	0.00553315	0.0084034	0.511767
cg09655447	0.0161731	0.0117825	0.172933
cg09655459	-0.0071925	0.012021	0.550975
cg09655482	0.00553924	0.00900222	0.539742
cg09655487	0.0021296	0.0124882	0.864938
cg09655497	0.00445186	0.00773013	0.56597
cg09655504	-0.0035385	0.00759007	0.642085
cg09655520	0.0132922	0.0153823	0.389589
cg09655546	-0.000414799	0.00431062	0.923533
cg09655559	-0.000424969	0.00136881	0.756852
cg09655571	-0.0243121	0.0132176	0.0688282
cg09655666	0.0041854	0.00956286	0.662568
cg09655675	0.00849976	0.0121505	0.48584
cg09655719	0.00143346	0.0081127	0.860106
cg09655746	0.00018883	0.00870253	0.982732
cg09655753	-0.00195777	0.00505179	0.699181
cg09655766	0.00308562	0.00884195	0.727841
cg09655822	0.00060476	0.00220437	0.784385
cg09655823	-0.0180962	0.00957614	0.0616921
cg09655835	-0.0263145	0.0119802	0.0303663
cg09655862	-0.00175336	0.00206063	0.396867
cg09655876	0.0130326	0.0169534	0.443867
cg09655887	0.00364814	0.00665899	0.585015
cg09655893	0.00717581	0.00887907	0.42091
cg09655938	-0.00353067	0.0080394	0.661485
cg09655942	0.0150518	0.00827545	0.0719262
cg09655952	-0.00506806	0.00359261	0.16144
cg09655957	-0.00217294	0.0118035	0.854314
cg09656020	0.0055039	0.00506393	0.279701
cg09656052	-0.00700023	0.0117095	0.551308
cg09656152	0.0175742	0.0190602	0.358728
cg09656164	-0.000591866	0.00188883	0.754666
cg09656228	-0.000925819	0.00457659	0.840097
cg09656239	-0.00100188	0.00114691	0.384456
cg09656274	0.00281369	0.00523432	0.592084
cg09656363	3.63408e-05	0.00797667	0.996374
cg09656364	0.00199512	0.00308543	0.519356
cg09656371	0.00158739	0.0114429	0.889949
cg09656382	-0.0106126	0.0121273	0.383618
cg09656389	0.0144308	0.00844731	0.0906764
cg09656405	-0.00151149	0.00188051	0.42344
cg09656426	-0.0103478	0.0118533	0.384763
cg09656435	-0.00390379	0.00716312	0.586978
cg09656511	0.00509512	0.00438807	0.248354
cg09656541	-0.00690877	0.0131868	0.601496
cg09656629	-0.0202527	0.0210985	0.339416
cg09656639	-0.00732529	0.00989991	0.461073
cg09656653	-0.000359811	0.00144173	0.803432
cg09656668	-0.00182587	0.00646808	0.778306
cg09656677	-0.000411574	0.00497477	0.93423
cg09656690	-0.0183621	0.0263042	0.486754
cg09656723	-0.0139111	0.0115587	0.231619
cg09656738	0.00282749	0.00470306	0.549066
cg09656864	-0.0121867	0.01465	0.40747
cg09656931	-0.000216203	0.0261129	0.99341
cg09656934	-0.00485666	0.0091793	0.597917
cg09656942	-0.0011555	0.00603249	0.848486
cg09656981	0.0118869	0.0120909	0.327916
cg09657097	0.00529154	0.00630245	0.403135
cg09657114	0.0108447	0.0150633	0.473238
cg09657118	-0.0068924	0.00930241	0.460475
cg09657136	-0.00443191	0.00765711	0.564028
cg09657173	-0.0145286	0.00928485	0.120796
cg09657185	0.00680408	0.00546529	0.216055
cg09657197	0.0079517	0.0103622	0.444664
cg09657214	0.0229011	0.0113655	0.0465923
cg09657218	0.00780737	0.00379354	0.0421845
cg09657256	0.00358548	0.00456596	0.434157
cg09657262	0.00246051	0.00181946	0.179319
cg09657311	-0.0101505	0.00700519	0.150467
cg09657337	-0.00543564	0.00548753	0.324299
cg09657341	-0.0144692	0.00481816	0.00337667
cg09657348	-0.000668102	0.00143107	0.64162
cg09657354	-0.00062204	0.0123948	0.960075
cg09657378	-0.000160773	0.00118826	0.892645
cg09657382	0.00863322	0.0158648	0.587533
cg09657431	-0.00311171	0.0062094	0.617381
cg09657446	0.0096491	0.0108208	0.374687
cg09657538	-0.00458605	0.00382334	0.233173
cg09657542	-0.0366405	0.0154646	0.0197412
cg09657615	-0.0153023	0.0157921	0.334892
cg09657646	-0.00393457	0.0100843	0.697243
cg09657667	-0.00250371	0.00466437	0.592617
cg09657673	-0.00878496	0.00520642	0.0946563
cg09657712	-0.0276534	0.0151752	0.071403
cg09657744	0.00971669	0.0066784	0.148817
cg09657852	-0.00137528	0.00443747	0.757264
cg09657873	-0.00132865	0.0103393	0.898007
cg09657936	0.00255903	0.0041827	0.54205
cg09657969	-0.00888102	0.00791616	0.264598
cg09658052	0.00522416	0.0163728	0.750336
cg09658066	-0.00732352	0.00467343	0.120261
cg09658097	-0.00621964	0.0112859	0.582797
cg09658126	0.0140635	0.0123531	0.257649
cg09658158	0.00297525	0.00516985	0.566246
cg09658183	0.0189628	0.0119991	0.117183
cg09658189	0.00301077	0.00952049	0.752478
cg09658238	-0.000986411	0.00248503	0.692257
cg09658342	-0.00102727	0.00174875	0.558239
cg09658429	-0.00245467	0.00111022	0.0293157
cg09658438	-0.000547612	0.00235407	0.816529
cg09658504	0.0083279	0.00988899	0.40172
cg09658576	-0.00572449	0.00382814	0.137967
cg09658621	0.0105004	0.010396	0.314916
cg09658645	0.00300127	0.00429543	0.486354
cg09658678	0.00149107	0.00530082	0.779069
cg09658720	-0.0176262	0.01086	0.10773
cg09658739	0.000870921	0.0126367	0.945191
cg09658755	0.00656088	0.00407591	0.110622
cg09658760	0.00784599	0.0105865	0.460349
cg09658765	0.00148495	0.00363754	0.683978
cg09658772	-0.0105036	0.00734236	0.155676
cg09658787	-0.00910755	0.0140832	0.519312
cg09658813	-0.000320831	0.00346565	0.926427
cg09658894	0.00337594	0.00470529	0.474753
cg09658924	0.00236856	0.00495785	0.633878
cg09658930	-0.0014799	0.00166095	0.375071
cg09658944	0.0147263	0.0130349	0.26128
cg09658958	0.000685983	0.015449	0.964672
cg09659000	-0.0203155	0.013643	0.139616
cg09659004	-0.000225949	0.00202687	0.911462
cg09659072	-0.0226637	0.0211371	0.286201
cg09659163	0.00195386	0.00738996	0.79202
cg09659164	0.0190995	0.0153461	0.216193
cg09659197	0.00377382	0.00497166	0.449598
cg09659223	0.0100835	0.00868114	0.248187
cg09659227	-0.00658699	0.00299038	0.0299103
cg09659300	0.00513706	0.0108319	0.636353
cg09659319	0.000530394	0.0082734	0.949012
cg09659323	-0.0135355	0.0134678	0.317309
cg09659346	0.0236499	0.011184	0.0369486
cg09659380	0.00151048	0.00636266	0.812833
cg09659389	0.0082492	0.00602206	0.173808
cg09659400	0.0135273	0.0114734	0.241191
cg09659407	0.00244788	0.00367282	0.506635
cg09659421	-0.00182706	0.00983988	0.853072
cg09659443	-0.00211939	0.00147377	0.153535
cg09659514	0.0012634	0.00121722	0.301805
cg09659570	0.00557691	0.00479892	0.247954
cg09659587	-0.00369086	0.00676931	0.586807
cg09659608	-0.00324687	0.0106272	0.760602
cg09659634	0.00856681	0.00574074	0.138773
cg09659643	0.00344456	0.00457746	0.453516
cg09659661	0.0011359	0.00237143	0.632989
cg09659680	-0.00167334	0.00530404	0.753052
cg09659684	0.0149162	0.0196648	0.449923
cg09659697	0.000964298	0.00208491	0.644718
cg09659734	0.00386389	0.00521437	0.460426
cg09659803	0.00593773	0.010145	0.559674
cg09659853	0.00849939	0.00577939	0.144529
cg09659869	-0.00830568	0.00591249	0.163189
cg09659887	-0.00194648	0.00242145	0.423392
cg09659915	-0.0080474	0.0088144	0.363447
cg09659940	-0.00059855	0.00740961	0.935778
cg09660008	-0.0046331	0.00928375	0.618837
cg09660043	0.00574177	0.00526197	0.277814
cg09660092	-0.0160549	0.0166245	0.336504
cg09660116	0.00334781	0.00790943	0.673008
cg09660124	0.000272999	0.00730009	0.970243
cg09660145	-0.00431457	0.0111805	0.700388
cg09660151	0.00298822	0.0161999	0.854027
cg09660173	-0.000517005	0.00903361	0.954475
cg09660211	0.00285173	0.00417571	0.496227
cg09660227	-0.0020472	0.00288645	0.479823
cg09660333	-0.0144316	0.0105721	0.175294
cg09660365	0.0160906	0.0101499	0.116056
cg09660378	-0.0286383	0.0138773	0.0416384
cg09660387	0.00595983	0.00669262	0.375331
cg09660432	-0.00239068	0.00832455	0.774565
cg09660501	-0.00109897	0.00485065	0.821227
cg09660548	0.00713769	0.00390932	0.0708629
cg09660670	-0.0127662	0.0109584	0.246801
cg09660693	-0.00686927	0.00425083	0.109249
cg09660738	-0.00417816	0.00673589	0.536482
cg09660810	-0.0166723	0.0130349	0.203837
cg09660900	-0.000585682	0.00221096	0.791632
cg09660970	0.00449981	0.00929864	0.6295
cg09661010	0.00067683	0.00429966	0.875235
cg09661016	0.0051782	0.0037038	0.165183
cg09661041	-0.00328909	0.0108064	0.761482
cg09661109	0.00337176	0.0141478	0.812117
cg09661117	-0.0290764	0.0185559	0.120284
cg09661118	0.006106	0.0145554	0.67575
cg09661126	-0.00590282	0.00765844	0.442666
cg09661161	0.00539112	0.00356543	0.133674
cg09661228	0.0162432	0.0220382	0.462821
cg09661337	0.000102093	0.00187209	0.956618
cg09661367	1.41122e-05	0.00543665	0.997934
cg09661370	-0.00440611	0.0118094	0.709861
cg09661417	0.0120257	0.018038	0.506509
cg09661430	-0.000204856	0.00124058	0.869176
cg09661437	0.0067311	0.00748261	0.370513
cg09661452	-0.0174699	0.0181563	0.338271
cg09661503	0.0015366	0.004023	0.703306
cg09661548	0.00151094	0.0102525	0.883134
cg09661589	0.00535845	0.00731476	0.465544
cg09661597	0.00273986	0.00493494	0.580001
cg09661621	0.00140839	0.0171508	0.934717
cg09661632	0.0102653	0.00671718	0.129616
cg09661713	0.00879461	0.0279504	0.753682
cg09661721	-0.00352062	0.00789109	0.656453
cg09661733	0.0047306	0.0055491	0.395975
cg09661760	-7.80887e-06	0.00874052	0.999289
cg09661809	-0.00115228	0.00385439	0.765596
cg09661865	0.0036124	0.00855984	0.673918
cg09661908	0.00497863	0.00545563	0.363664
cg09661924	-0.0271916	0.0136309	0.0487806
cg09661926	-0.00721332	0.00908226	0.428948
cg09661940	0.000884499	0.00299374	0.768263
cg09661951	-0.0113994	0.00709813	0.111435
cg09661962	0.0163291	0.0148293	0.27348
cg09661984	-0.0142971	0.0115063	0.21694
cg09661990	-0.00975466	0.00671484	0.149438
cg09662003	0.0070745	0.00571705	0.218822
cg09662025	0.0252398	0.0212231	0.237152
cg09662034	0.00241664	0.00858946	0.779024
cg09662051	0.00154566	0.00159014	0.333379
cg09662069	-0.0115844	0.0111196	0.300017
cg09662086	0.00426395	0.00407532	0.297952
cg09662162	0.00216713	0.00598404	0.718003
cg09662201	0.00418266	0.00673717	0.536122
cg09662226	0.00589746	0.0123929	0.635201
cg09662269	0.00831977	0.011621	0.475707
cg09662304	-0.00729397	0.00815791	0.373417
cg09662325	-0.00252047	0.00739342	0.733888
cg09662329	0.0018945	0.00816209	0.816927
cg09662330	0.00183506	0.00414806	0.659163
cg09662369	0.00162521	0.00435251	0.709645
cg09662431	9.21684e-05	0.00206615	0.964508
cg09662457	0.0016767	0.00662301	0.800662
cg09662480	-0.0409477	0.0195303	0.0385509
cg09662496	0.019638	0.0227897	0.390911
cg09662531	-0.0148403	0.0139017	0.288309
cg09662571	0.00225906	0.00155741	0.150043
cg09662584	0.00144431	0.00477363	0.762853
cg09662588	-0.0036722	0.00588893	0.534325
cg09662605	-0.00207034	0.00239064	0.388551
cg09662616	0.000456267	0.00405153	0.910561
cg09662638	0.00109216	0.00469768	0.816634
cg09662694	0.0019069	0.00349993	0.587076
cg09662747	-3.28555e-05	0.00117593	0.977766
cg09662754	-0.00257248	0.00706051	0.716368
cg09662755	0.00322248	0.00524708	0.540513
cg09662798	0.0049277	0.0145335	0.735277
cg09662818	0.0107221	0.00962085	0.267753
cg09662823	-0.00404807	0.00687582	0.557363
cg09662852	-0.0231677	0.0180427	0.20209
cg09662853	0.000353513	0.00495629	0.943281
cg09662858	0.0351836	0.0260245	0.179444
cg09662862	-0.000277031	0.00656791	0.96644
cg09662896	0.00171745	0.00118697	0.151049
cg09662906	-0.00539593	0.00764683	0.482051
cg09662907	0.00237139	0.00386184	0.540572
cg09662916	0.00723372	0.00651	0.26916
cg09662920	0.00531426	0.0109	0.626937
cg09662922	0.00706672	0.00317795	0.0284207
cg09662930	0.0104915	0.0210823	0.619829
cg09662972	0.00705483	0.00954526	0.461582
cg09662997	-0.00134826	0.00538458	0.802798
cg09663027	-0.0132543	0.00438816	0.00320407
cg09663059	-7.13961e-05	0.00393744	0.985569
cg09663081	0.00200087	0.00608364	0.742924
cg09663101	0.00138393	0.00186248	0.459187
cg09663111	0.00102744	0.00875482	0.906813
cg09663133	-0.000217887	0.00261563	0.933778
cg09663145	-6.42424e-05	0.00891699	0.994266
cg09663193	0.0103635	0.00761952	0.176849
cg09663203	0.000888252	0.00285201	0.756109
cg09663204	0.00123296	0.00133306	0.357241
cg09663214	-0.00358568	0.0028067	0.204369
cg09663219	0.00078436	0.00304083	0.796981
cg09663237	0.000225832	0.00285714	0.937158
cg09663314	-0.0200276	0.0185637	0.283247
cg09663323	0.00105542	0.00552385	0.848861
cg09663342	-0.00242855	0.0059522	0.684139
cg09663430	0.0114752	0.0234322	0.625404
cg09663494	0.0027136	0.00708819	0.702655
cg09663530	-0.00124889	0.00206733	0.547142
cg09663566	0.000430006	0.00337271	0.898804
cg09663584	0.00281208	0.00503804	0.577976
cg09663655	0.0229007	0.022001	0.300435
cg09663691	-0.00381062	0.00194598	0.0529933
cg09663697	0.00780424	0.0181587	0.668281
cg09663701	0.00343558	0.00842017	0.684133
cg09663736	-0.00795636	0.0295431	0.788244
cg09663755	0.00977518	0.0139349	0.484627
cg09663815	-0.00333375	0.00522621	0.525002
cg09663836	0.0235848	0.0173208	0.176369
cg09663850	0.00254367	0.0047892	0.59651
cg09663929	0.000115496	0.00343387	0.973236
cg09663966	0.0133976	0.00437198	0.00280356
cg09664054	0.0121591	0.0228971	0.596575
cg09664107	-0.0224925	0.0219189	0.307286
cg09664118	0.00376058	0.00441125	0.395976
cg09664152	0.00360158	0.00424822	0.398582
cg09664170	-0.00426742	0.00609737	0.485629
cg09664171	-0.0218026	0.0190313	0.254686
cg09664186	0.00418299	0.0091888	0.649933
cg09664203	0.00517342	0.00418055	0.2188
cg09664215	-0.00119392	0.00361153	0.74165
cg09664216	0.00898432	0.00961801	0.352495
cg09664220	-0.00312262	0.010733	0.771702
cg09664314	0.0486943	0.037168	0.193159
cg09664355	-0.0102875	0.00575972	0.0771129
cg09664357	-0.00774167	0.012663	0.542349
cg09664380	0.00766053	0.0113619	0.501722
cg09664433	0.0042018	0.00638584	0.512058
cg09664445	0.0118807	0.0126777	0.350946
cg09664455	-0.00481097	0.00696078	0.49107
cg09664467	-0.00329608	0.00460545	0.47585
cg09664469	0.00664852	0.019116	0.728722
cg09664479	0.0144058	0.0150008	0.339203
cg09664492	0.008632	0.00583796	0.142391
cg09664520	-0.00501142	0.00713681	0.484189
cg09664550	-0.010553	0.00643823	0.104333
cg09664554	0.00871666	0.00781016	0.267068
cg09664556	0.0100296	0.00965312	0.301312
cg09664593	0.00133548	0.00288564	0.644513
cg09664596	0.0155562	0.0177729	0.38352
cg09664684	-0.000456551	0.0034173	0.893987
cg09664740	0.00359406	0.00779047	0.645556
cg09664770	0.00916771	0.0111078	0.411144
cg09664787	0.00227248	0.00395799	0.567156
cg09664812	0.000342512	0.00168709	0.839532
cg09664815	0.00263567	0.00234543	0.26381
cg09664824	0.00740586	0.0044089	0.0961271
cg09664975	-0.00207528	0.00187248	0.270387
cg09665023	0.000541113	0.00108447	0.618899
cg09665160	-0.000394692	0.00527174	0.940468
cg09665301	0.00454802	0.00446602	0.310964
cg09665311	5.02853e-05	0.00194973	0.979475
cg09665325	-0.0173186	0.00891826	0.0549603
cg09665331	-0.00348106	0.0225522	0.87764
cg09665332	0.00918552	0.0206795	0.657869
cg09665336	0.00171874	0.00207711	0.409942
cg09665338	-0.00916575	0.00854002	0.285733
cg09665351	-0.00276828	0.0115117	0.810453
cg09665371	-0.0128073	0.0179937	0.47827
cg09665391	0.00411072	0.00454373	0.367798
cg09665404	0.00298513	0.00467484	0.524574
cg09665406	-0.00227071	0.00566947	0.689632
cg09665488	-0.00113362	0.00121112	0.351524
cg09665498	-0.00276233	0.00474114	0.561453
cg09665520	0.010268	0.00490488	0.0388412
cg09665571	-0.00182978	0.00448869	0.684408
cg09665592	-0.00122605	0.00144803	0.399184
cg09665632	0.00148474	0.0089498	0.868574
cg09665739	-5.85184e-05	0.00234879	0.980173
cg09665844	-0.00968317	0.0120759	0.424538
cg09665900	-0.00251767	0.00617617	0.684407
cg09665904	0.00102349	0.00423221	0.809404
cg09665967	-0.00114709	0.00372517	0.758777
cg09665968	-0.0115829	0.0161464	0.474818
cg09665975	0.00186003	0.00609058	0.7607
cg09665980	0.00154757	0.00475	0.745253
cg09666006	-0.0053168	0.0050185	0.291952
cg09666011	-0.00691401	0.00495137	0.165691
cg09666051	0.018613	0.0132548	0.163345
cg09666078	-0.0280987	0.0126762	0.0289128
cg09666191	0.00701193	0.0129487	0.589357
cg09666192	-0.0119083	0.012715	0.351243
cg09666223	0.00162732	0.0039605	0.682035
cg09666230	-0.00625684	0.0060222	0.301328
cg09666237	0.00231801	0.00142031	0.105814
cg09666272	-0.0207359	0.0212362	0.331201
cg09666285	0.00314418	0.00480018	0.513964
cg09666372	0.0080996	0.0067048	0.229885
cg09666417	0.00193516	0.00142157	0.176483
cg09666419	0.00144704	0.00524663	0.783268
cg09666444	0.00119077	0.00465666	0.798698
cg09666525	0.00506224	0.00649373	0.437492
cg09666540	0.00326929	0.00265076	0.220341
cg09666561	0.00592277	0.0037325	0.115713
cg09666573	-0.0113551	0.00993221	0.255658
cg09666654	0.00014397	0.00137033	0.916536
cg09666717	0.0161818	0.014031	0.251539
cg09666747	-0.00154096	0.00227303	0.49938
cg09666802	-0.025628	0.0179686	0.156905
cg09666835	0.00172267	0.00449235	0.702188
cg09666841	-0.00582454	0.0106187	0.584559
cg09666977	2.91963e-05	0.0110588	0.997899
cg09666988	0.0113169	0.0175382	0.52023
cg09667001	0.00154592	0.00352871	0.662261
cg09667013	0.00124906	0.0092628	0.893004
cg09667094	0.00483928	0.00507442	0.342554
cg09667132	0.00439589	0.0161622	0.786194
cg09667134	0.00896689	0.0043523	0.0419697
cg09667170	0.000640296	0.00190473	0.737454
cg09667205	0.00923234	0.00665802	0.168632
cg09667214	0.000980162	0.00637271	0.878073
cg09667223	0.00429854	0.006539	0.512453
cg09667226	-0.0018477	0.00146097	0.208916
cg09667243	0.0132273	0.00903931	0.146519
cg09667247	0.00397148	0.00654995	0.545664
cg09667255	-0.00243211	0.0118514	0.83782
cg09667261	-0.00208869	0.0024084	0.387879
cg09667289	0.00190565	0.00164473	0.249363
cg09667303	-0.000571652	0.00158261	0.718705
cg09667373	0.000177406	0.00200846	0.929792
cg09667379	0.000280616	0.00528577	0.957767
cg09667394	-0.0144362	0.0152764	0.346936
cg09667467	-0.00779463	0.0109829	0.479537
cg09667493	-0.00548893	0.00364231	0.134966
cg09667515	-0.00391778	0.0111081	0.72506
cg09667582	-0.00316491	0.00183357	0.0874189
cg09667589	-0.00461568	0.00669842	0.492375
cg09667606	-0.00110501	0.0100514	0.91268
cg09667617	0.00234241	0.0178386	0.895793
cg09667620	0.00639243	0.00364347	0.0824101
cg09667649	-0.00174423	0.0015232	0.254898
cg09667650	-0.00377046	0.00947564	0.691544
cg09667721	0.00945626	0.00693422	0.175721
cg09667753	0.00366503	0.0176688	0.836097
cg09667775	0.00869524	0.0105126	0.410134
cg09667806	3.65189e-06	0.0096115	0.999698
cg09667818	0.0156142	0.0218482	0.476479
cg09667953	0.0186958	0.0232541	0.423317
cg09667960	0.000239574	0.00898735	0.978787
cg09667971	-0.00768001	0.00672835	0.256413
cg09667987	0.00465425	0.00485944	0.340486
cg09668022	-0.00340525	0.00476621	0.47661
cg09668058	0.000150912	0.00854252	0.985941
cg09668072	-0.00458758	0.00240838	0.0596746
cg09668168	-0.00177091	0.00199121	0.375942
cg09668216	-0.00380032	0.00312606	0.226964
cg09668244	-0.00358507	0.00972054	0.713046
cg09668265	0.00573925	0.00839015	0.495528
cg09668276	0.00174691	0.00542558	0.748143
cg09668344	-0.00914429	0.00903719	0.314051
cg09668400	-0.0040402	0.003702	0.277739
cg09668408	-0.000538722	0.00180933	0.766514
cg09668452	-0.0181674	0.0101251	0.0757899
cg09668564	0.00173049	0.00150631	0.253365
cg09668570	0.005538	0.00438287	0.209328
cg09668599	-0.00201898	0.00643353	0.75431
cg09668612	0.000658326	0.00511032	0.897757
cg09668627	-0.00122414	0.0126085	0.922851
cg09668639	0.00459054	0.00592976	0.440667
cg09668689	-0.00378142	0.00222173	0.0918591
cg09668716	0.00203258	0.00537023	0.705869
cg09668735	0.0039922	0.00368052	0.28067
cg09668808	0.0137064	0.00858447	0.113499
cg09668929	-0.00417449	0.00658204	0.527382
cg09668936	0.00646069	0.00470578	0.172846
cg09668951	-0.00217471	0.00756458	0.774336
cg09668964	-0.00867734	0.0143441	0.546589
cg09669035	-0.00970267	0.0137508	0.482072
cg09669049	0.00991902	0.00575567	0.0879162
cg09669075	-0.00088663	0.00718621	0.902054
cg09669099	-0.000806255	0.00117327	0.493555
cg09669104	-0.0168837	0.00875191	0.0565473
cg09669125	-0.0169264	0.00872464	0.0551887
cg09669192	-0.00333171	0.00764835	0.664058
cg09669275	-0.0278143	0.0197176	0.161455
cg09669309	-0.00961078	0.00627199	0.128598
cg09669354	-0.00857572	0.0131121	0.514593
cg09669356	-0.00224057	0.00233435	0.339456
cg09669360	0.0224742	0.0111536	0.0465921
cg09669403	0.000502801	0.00576472	0.930671
cg09669411	-0.000574157	0.00683368	0.93321
cg09669625	0.00368864	0.00783108	0.638648
cg09669699	0.0220359	0.0146894	0.136732
cg09669754	-0.0115018	0.0218202	0.599279
cg09669826	0.00139375	0.0106776	0.896409
cg09669831	-0.00541417	0.00515032	0.295687
cg09669835	-0.00506455	0.0121087	0.676655
cg09669853	0.00065604	0.00495131	0.894856
cg09669874	0.0222227	0.0149104	0.139262
cg09669885	-0.00578957	0.0114625	0.61461
cg09669898	0.00136689	0.0119722	0.909331
cg09669930	-0.00208079	0.00286545	0.469433
cg09669931	-0.00132506	0.00510212	0.795623
cg09669949	-0.0161409	0.020914	0.442067
cg09670051	0.00515713	0.00963582	0.593697
cg09670117	0.00011264	0.0155962	0.994252
cg09670127	-0.00272282	0.00762779	0.721874
cg09670128	0.0073904	0.00962408	0.444352
cg09670175	-0.00452896	0.00472162	0.339773
cg09670182	0.001487	0.00178597	0.407054
cg09670189	-0.00208279	0.00231099	0.369617
cg09670263	-0.00374502	0.0112411	0.739715
cg09670276	-0.00495789	0.00545022	0.365185
cg09670289	-0.00335226	0.00971742	0.730839
cg09670485	0.00181795	0.00279292	0.516596
cg09670530	-0.000835928	0.00136215	0.540819
cg09670535	-0.00339815	0.00417722	0.417866
cg09670562	0.0101599	0.0110956	0.36204
cg09670566	-0.00453534	0.00403251	0.263411
cg09670578	0.00153716	0.00634954	0.809206
cg09670601	0.0110177	0.00731131	0.134978
cg09670616	-0.000975425	0.00218395	0.656105
cg09670701	0.000254577	0.00282835	0.92846
cg09670739	-0.00704126	0.00472275	0.139129
cg09670904	0.0106556	0.00396623	0.00845415
cg09670925	0.0186253	0.026883	0.490025
cg09670938	-0.00349636	0.00571343	0.541956
cg09670971	-0.013019	0.0129683	0.317846
cg09670975	-0.0104277	0.0201501	0.60595
cg09671015	-5.28396e-05	0.00687404	0.993882
cg09671092	-0.00736919	0.0122498	0.548818
cg09671094	0.00131991	0.00418467	0.753103
cg09671109	-0.00250947	0.00313954	0.426005
cg09671111	0.0013966	0.00529547	0.792526
cg09671119	-0.000337413	0.00440809	0.939139
cg09671122	-0.00064604	0.00430841	0.881107
cg09671131	-0.000327409	0.00386046	0.932581
cg09671146	0.00105748	0.00183643	0.56602
cg09671187	-0.00888121	0.00746231	0.236808
cg09671195	-0.000183053	0.00547801	0.97341
cg09671227	0.00768639	0.00840079	0.362413
cg09671258	0.00422394	0.00301806	0.164742
cg09671300	0.00319383	0.00552148	0.56427
cg09671309	0.00313263	0.00498756	0.531378
cg09671325	0.0129904	0.0121691	0.288322
cg09671385	-0.00763925	0.00857827	0.375316
cg09671392	0.000671185	0.00448228	0.88127
cg09671466	0.00505126	0.00451784	0.266216
cg09671481	0.00145247	0.0117914	0.902211
cg09671582	0.00107086	0.00501552	0.831365
cg09671611	-0.00816776	0.0125079	0.515248
cg09671619	0.0104396	0.0149674	0.487113
cg09671623	-0.00539143	0.0102738	0.600903
cg09671629	-0.000293589	0.00843032	0.972288
cg09671701	-0.00213543	0.00627847	0.73448
cg09671731	-0.00601559	0.00383024	0.119446
cg09671778	0.00219502	0.00526481	0.677629
cg09671810	0.000158021	0.00197431	0.936366
cg09671827	0.00635891	0.015501	0.682517
cg09671875	-0.00552048	0.00807816	0.495945
cg09671906	-0.00205785	0.00502554	0.683065
cg09671951	-0.000972999	0.00575458	0.866073
cg09671955	-0.0103283	0.00880586	0.243628
cg09671962	-0.00166833	0.00298525	0.577508
cg09671989	0.00233755	0.00677515	0.730805
cg09672025	0.0160044	0.00935411	0.0901916
cg09672032	-0.00379512	0.00604772	0.531743
cg09672082	0.000787557	0.00122853	0.522952
cg09672113	0.00127927	0.00115262	0.269716
cg09672114	-0.017327	0.0163283	0.291173
cg09672152	-0.00102379	0.00287998	0.722975
cg09672161	-0.000291747	0.00544876	0.957406
cg09672187	-0.00126513	0.00560141	0.821772
cg09672200	-0.0113063	0.00492473	0.0237737
cg09672224	-0.0049041	0.00858586	0.569157
cg09672233	-0.0106577	0.0121022	0.380624
cg09672255	-0.0187859	0.0585133	0.74884
cg09672286	0.012055	0.0215224	0.576652
cg09672291	0.00658543	0.00793841	0.408761
cg09672293	0.00590333	0.0131347	0.654083
cg09672358	-0.00408066	0.0051653	0.431388
cg09672383	-0.00372462	0.00770169	0.629719
cg09672440	0.000253702	0.000991136	0.798499
cg09672448	0.0111899	0.0158995	0.483199
cg09672452	-0.0364971	0.0182658	0.0484195
cg09672464	0.00278726	0.00609136	0.648249
cg09672545	-0.00443313	0.00720655	0.539851
cg09672570	-0.00262377	0.00480735	0.586431
cg09672628	4.81607e-05	0.00347726	0.988977
cg09672737	-0.00351051	0.00738903	0.635753
cg09672752	0.00547619	0.00766975	0.476891
cg09672765	-2.45461e-05	0.00523788	0.99627
cg09672796	0.00803087	0.00303267	0.00940663
cg09672871	0.00136225	0.0124714	0.913239
cg09672890	0.000395028	0.00170729	0.817495
cg09672954	-0.0103072	0.0148834	0.49021
cg09672966	0.0102263	0.0039682	0.0114239
cg09672972	-0.0124071	0.0153818	0.421806
cg09673015	-0.02179	0.0134097	0.107321
cg09673047	0.00418629	0.00802613	0.603114
cg09673061	-0.0142505	0.0150343	0.345482
cg09673200	0.00130627	0.00195859	0.506343
cg09673208	-0.00188636	0.00218377	0.38976
cg09673245	-0.00101123	0.00287416	0.725703
cg09673343	-0.00559581	0.00508117	0.273417
cg09673386	-0.00996433	0.0092789	0.285466
cg09673442	0.0187302	0.0144639	0.198316
cg09673444	-0.00138651	0.00210177	0.51097
cg09673492	-0.000522651	0.00288748	0.856729
cg09673499	0.00119885	0.00393611	0.761321
cg09673514	0.00636679	0.00948685	0.503693
cg09673523	-0.00199838	0.00518002	0.700475
cg09673540	0.00194799	0.00239341	0.417637
cg09673570	0.00588346	0.00787873	0.456966
cg09673582	0.000950871	0.00181293	0.601095
cg09673602	-0.00159489	0.00425009	0.708261
cg09673650	0.0206513	0.0271835	0.449221
cg09673731	-0.00719344	0.00541892	0.187376
cg09673812	-0.0210021	0.0208497	0.316217
cg09673822	0.00226498	0.0137947	0.869911
cg09673860	-0.00297055	0.00293171	0.313387
cg09673910	0.0121644	0.0119665	0.311824
cg09673915	0.00558644	0.00528853	0.293362
cg09674007	-0.00744477	0.00917081	0.41884
cg09674015	0.00465956	0.00477343	0.331348
cg09674047	0.0142627	0.00578342	0.0153596
cg09674048	0.00553904	0.00535635	0.303581
cg09674090	-0.0035328	0.00145521	0.0169834
cg09674093	-0.000485466	0.010991	0.964857
cg09674137	0.0205537	0.0242118	0.397956
cg09674162	-0.00283612	0.00629338	0.653217
cg09674169	-0.00229388	0.00720015	0.750704
cg09674170	0.00230807	0.0146329	0.874987
cg09674175	-0.00160303	0.00372984	0.668276
cg09674189	0.000885777	0.00647667	0.891492
cg09674223	0.0114514	0.0127349	0.3707
cg09674234	0.000154125	0.00153084	0.920006
cg09674238	-0.0130697	0.0126317	0.303316
cg09674325	0.0109544	0.0104689	0.29791
cg09674340	-0.0116378	0.00908607	0.203211
cg09674368	0.00876871	0.0222227	0.693991
cg09674400	0.0113494	0.00805166	0.16177
cg09674448	-0.00181186	0.00659569	0.784111
cg09674468	0.00297895	0.0117336	0.800107
cg09674500	0.00841436	0.0100406	0.40401
cg09674502	0.0110233	0.00513084	0.0340937
cg09674546	-0.00214103	0.0109775	0.845758
cg09674580	-0.0271422	0.0167339	0.107954
cg09674775	0.00161687	0.00674269	0.81098
cg09674805	-0.00446979	0.00273578	0.10544
cg09674867	0.00711251	0.00517242	0.172178
cg09674956	0.0118007	0.00967766	0.22557
cg09674996	-0.00322488	0.00420258	0.444677
cg09674998	0.00455499	0.00496126	0.36077
cg09675001	0.00179981	0.00900469	0.841984
cg09675002	-0.00164183	0.00661361	0.80445
cg09675051	0.00799267	0.00673245	0.237967
cg09675069	0.00251483	0.00544626	0.645262
cg09675093	0.00226383	0.00373927	0.546272
cg09675130	-0.00714787	0.0130057	0.583823
cg09675134	-0.0372804	0.0153331	0.0168215
cg09675166	0.00197439	0.00547087	0.718942
cg09675215	0.00156883	0.00399924	0.695685
cg09675295	0.00439887	0.00730261	0.548291
cg09675299	-0.0053117	0.01362	0.697372
cg09675379	0.00483084	0.00401373	0.231594
cg09675423	-0.00213397	0.0100711	0.832624
cg09675484	0.00837082	0.00984089	0.397015
cg09675506	0.00365711	0.0052082	0.484196
cg09675519	0.00921138	0.0101459	0.366119
cg09675538	-0.00123959	0.00159689	0.439432
cg09675542	-0.0144543	0.0130175	0.2695
cg09675602	-0.009386	0.00775619	0.229081
cg09675604	0.00420891	0.00959742	0.661936
cg09675653	-0.000350335	0.00146208	0.811119
cg09675743	-0.00200379	0.0140959	0.887245
cg09675758	0.0158581	0.0130843	0.228369
cg09675769	-0.0118187	0.0199603	0.555113
cg09675820	0.0127551	0.0126748	0.316683
cg09675824	0.00808872	0.00722269	0.265437
cg09675845	0.000142717	0.00114766	0.901284
cg09675853	0.00243603	0.0143164	0.865231
cg09675881	-0.00286257	0.0065332	0.662217
cg09675889	-0.0023021	0.00252883	0.364832
cg09675895	0.0036207	0.00987869	0.714754
cg09676013	7.03778e-05	0.00996541	0.994379
cg09676033	0.00392313	0.00477874	0.413625
cg09676045	0.0233412	0.0233274	0.319439
cg09676129	-0.0144183	0.01081	0.1853
cg09676152	-0.00557087	0.00457885	0.2266
cg09676157	-0.0164515	0.00670295	0.0158409
cg09676171	0.00249187	0.00787862	0.752447
cg09676376	-0.00315811	0.0116804	0.787427
cg09676390	-0.0102918	0.0108512	0.345187
cg09676435	0.00655727	0.0118451	0.581099
cg09676484	-0.00511829	0.00919259	0.578919
cg09676495	-0.0231224	0.0185403	0.215259
cg09676554	0.00628643	0.00408406	0.1269
cg09676559	-0.00364326	0.00431346	0.400336
cg09676575	-0.00257636	0.00526591	0.625734
cg09676602	0.013333	0.00732704	0.0717975
cg09676606	0.000673319	0.00271604	0.804717
cg09676622	0.00121217	0.00565707	0.830769
cg09676630	0.0110951	0.0128159	0.388711
cg09676651	-0.00553812	0.00989436	0.576919
cg09676664	0.0064643	0.00921764	0.484747
cg09676669	-0.00508467	0.00739729	0.493441
cg09676684	-0.00220778	0.00650996	0.735216
cg09676709	-0.0017856	0.00453274	0.694468
cg09676712	-0.00842302	0.0107665	0.435867
cg09676788	-0.0152416	0.0141355	0.283517
cg09676794	-0.00359444	0.00676537	0.59639
cg09676860	0.00607334	0.0058181	0.299062
cg09676939	0.000237858	0.00292244	0.935294
cg09676944	0.00170992	0.00135508	0.209938
cg09676945	0.00460028	0.00393409	0.245047
cg09676954	0.0115332	0.00739761	0.122146
cg09676981	0.00675324	0.00661255	0.309588
cg09676984	0.0138947	0.0103036	0.180532
cg09677007	-0.00368062	0.00403195	0.363509
cg09677082	-0.009198	0.0111423	0.411053
cg09677090	0.0266462	0.0162558	0.104319
cg09677243	-0.000137919	0.00301784	0.963639
cg09677252	-0.00863934	0.0132813	0.516867
cg09677268	-0.00942105	0.0142559	0.510227
cg09677287	0.00210449	0.0055117	0.703403
cg09677297	-0.0269354	0.0193759	0.16757
cg09677302	-0.00923863	0.00447071	0.0413674
cg09677330	0.0174842	0.0173588	0.316258
cg09677415	-0.0119733	0.0138116	0.38807
cg09677421	0.00355835	0.00667266	0.595028
cg09677438	-0.000125168	0.00516442	0.980712
cg09677560	0.000229722	0.0127301	0.985638
cg09677570	0.000361141	0.0022513	0.872878
cg09677626	0.00214135	0.00953457	0.822758
cg09677638	-0.00106219	0.00250712	0.672717
cg09677657	9.78131e-05	0.00364224	0.978629
cg09677663	0.0144776	0.0205695	0.483169
cg09677701	1.21852e-05	0.0035872	0.997296
cg09677719	-0.0235887	0.0145908	0.109096
cg09677724	0.00167735	0.0011591	0.15099
cg09677741	-0.00179289	0.00273239	0.513227
cg09677763	-0.000677196	0.00604471	0.911023
cg09677774	0.00180636	0.011575	0.876303
cg09677780	-0.00136106	0.010052	0.892566
cg09677785	0.00682316	0.010904	0.532906
cg09677809	0.00799365	0.00356297	0.0270677
cg09677812	0.00374867	0.00714057	0.600758
cg09677820	-5.69956e-05	0.00223403	0.979697
cg09677823	5.95713e-05	0.0018741	0.974706
cg09677836	0.0049357	0.00423991	0.247151
cg09677856	0.0174523	0.0113668	0.127848
cg09677891	-0.00694861	0.0036476	0.0596554
cg09677935	0.000248557	0.00158942	0.876047
cg09677938	-0.00748063	0.00541171	0.169958
cg09677945	0.0104996	0.0155393	0.500801
cg09677966	-0.00524425	0.00398296	0.190958
cg09677976	0.0290675	0.0241018	0.230652
cg09678035	-5.32749e-05	0.00506807	0.991634
cg09678093	0.00937484	0.00484856	0.0559984
cg09678135	0.0124439	0.0214315	0.56279
cg09678150	0.00510845	0.00708983	0.472878
cg09678193	-0.00129702	0.0118628	0.913155
cg09678212	-0.0168131	0.00765505	0.0303781
cg09678228	0.00210424	0.00167191	0.211111
cg09678315	-0.00107421	0.0107087	0.920298
cg09678323	0.00752981	0.013538	0.579317
cg09678326	-0.0141259	0.00946469	0.138721
cg09678338	0.00603989	0.00809214	0.457183
cg09678340	-0.00107295	0.00762785	0.88842
cg09678349	0.000546097	0.00558002	0.922234
cg09678367	-0.00124146	0.0057008	0.828052
cg09678388	0.0129529	0.0122642	0.293441
cg09678457	-0.00427708	0.00214559	0.0489385
cg09678472	-0.00546276	0.0150312	0.717052
cg09678539	-0.00407347	0.0123352	0.741916
cg09678615	-0.00441416	0.00338907	0.195748
cg09678667	0.00150738	0.00374427	0.688114
cg09678707	0.0319902	0.0182952	0.0834372
cg09678751	0.000730015	0.00590619	0.901879
cg09678793	-0.0101167	0.00583922	0.0862603
cg09678829	-0.00147268	0.00420064	0.726637
cg09678836	0.00143637	0.00135574	0.291937
cg09678937	0.00279984	0.00473791	0.555892
cg09678939	-0.034928	0.0210739	0.100573
cg09678971	-0.00379339	0.00303449	0.214184
cg09679014	0.0125015	0.0122084	0.308305
cg09679059	-0.00368617	0.00241004	0.129296
cg09679202	0.00250367	0.00399508	0.532291
cg09679227	0.000474095	0.00155496	0.761082
cg09679292	0.0142383	0.0116622	0.224995
cg09679376	0.00934822	0.00774117	0.23005
cg09679558	-0.00551814	0.00693442	0.428056
cg09679574	0.00263794	0.00355914	0.460326
cg09679603	-0.00763773	0.00693916	0.273682
cg09679642	0.00351582	0.00431484	0.417111
cg09679687	0.00386208	0.0124266	0.756606
cg09679690	0.00655893	0.0055464	0.239789
cg09679693	-0.00413046	0.00944175	0.662716
cg09679746	0.0140372	0.0127815	0.274738
cg09679802	0.00106071	0.0106254	0.920681
cg09679862	-0.019077	0.00996207	0.0583552
cg09679897	0.000491369	0.00225768	0.82815
cg09679912	-0.0364042	0.0206387	0.0808059
cg09679923	0.000564605	0.00202793	0.781269
cg09679939	-0.0121793	0.0173132	0.483397
cg09679945	-0.00638633	0.00509037	0.212552
cg09679971	-0.00422569	0.0088487	0.634013
cg09679979	-0.00231166	0.00181079	0.204698
cg09680007	0.0134229	0.0180729	0.459399
cg09680012	0.000470639	0.0020983	0.822985
cg09680055	0.0191908	0.0241438	0.42858
cg09680087	0.00356693	0.00345145	0.303881
cg09680102	0.00162472	0.00973557	0.867798
cg09680131	0.00336882	0.00528163	0.525038
cg09680149	-0.013668	0.0119056	0.253695
cg09680307	-0.013689	0.0130703	0.297472
cg09680355	-0.00916186	0.0079043	0.249177
cg09680411	0.0114357	0.0080117	0.156589
cg09680447	-0.0164966	0.0185027	0.374757
cg09680530	0.00567224	0.0114727	0.622101
cg09680552	0.00108023	0.00516158	0.834653
cg09680643	-0.00437099	0.00579396	0.452379
cg09680665	0.00601954	0.00784497	0.444704
cg09680704	-0.0041722	0.00343011	0.226716
cg09680739	-0.00188201	0.0051856	0.717423
cg09680794	0.00557691	0.00427292	0.194828
cg09680813	0.00423704	0.00318014	0.185775
cg09680827	-0.00173968	0.00988132	0.860605
cg09680926	0.014215	0.0135521	0.296746
cg09681025	0.0106527	0.00594303	0.0760808
cg09681043	-0.00614847	0.0106124	0.563645
cg09681076	-0.00510163	0.00628193	0.418656
cg09681089	0.00920937	0.00266156	0.000795157
cg09681140	-0.00309795	0.0055295	0.576556
cg09681278	0.000935201	0.00510468	0.855008
cg09681286	-0.00254385	0.00765158	0.740237
cg09681300	0.0157869	0.0203999	0.440832
cg09681335	-0.0123065	0.0108599	0.259841
cg09681356	0.010009	0.016703	0.550374
cg09681360	-0.00133725	0.00238812	0.576759
cg09681375	0.00261409	0.00490522	0.595271
cg09681386	-0.00380265	0.0027978	0.177155
cg09681449	0.00318066	0.0106038	0.764834
cg09681511	0.00446793	0.0137085	0.745163
cg09681537	0.0177478	0.02413	0.463752
cg09681586	-0.007745	0.0100157	0.441176
cg09681594	0.0104454	0.0122735	0.396774
cg09681660	-0.00767636	0.0139669	0.583812
cg09681675	-0.00988533	0.0140125	0.482162
cg09681688	-0.00429868	0.00877269	0.625202
cg09681706	0.00298172	0.00658142	0.651493
cg09681708	0.00126092	0.00490744	0.797753
cg09681726	-0.00332763	0.00890811	0.709529
cg09681750	-0.00157804	0.00377391	0.676738
cg09681814	0.000607514	0.00252041	0.81002
cg09681823	-0.00334249	0.00539131	0.536683
cg09681849	0.008055	0.00980973	0.413529
cg09681877	-0.00736786	0.0041345	0.0777771
cg09681909	-0.000183973	0.00884312	0.983443
cg09681910	-0.0143119	0.014196	0.315807
cg09681957	0.00151435	0.00378213	0.689719
cg09681977	-0.0231828	0.0184354	0.211497
cg09682051	0.0146307	0.014137	0.303202
cg09682128	0.00838102	0.00954064	0.381803
cg09682129	-0.00665987	0.00625271	0.289388
cg09682183	-0.017601	0.0188947	0.353822
cg09682185	0.0026788	0.00600561	0.656526
cg09682190	0.00173523	0.00141604	0.223298
cg09682198	0.00571946	0.0041348	0.169669
cg09682227	0.00365284	0.00358237	0.310345
cg09682251	0.000845773	0.00126449	0.505121
cg09682272	-0.00328383	0.00462072	0.47894
cg09682311	0.00240019	0.00300189	0.425862
cg09682361	0.00160557	0.00578196	0.781826
cg09682385	0.00668937	0.0114543	0.560532
cg09682426	-0.00819363	0.00493815	0.100199
cg09682469	0.00662942	0.00951561	0.487614
cg09682472	0.020091	0.0182809	0.274399
cg09682551	0.00609436	0.0122002	0.618502
cg09682608	-0.0029877	0.0203301	0.88346
cg09682632	0.00273613	0.00380698	0.473993
cg09682649	0.00825026	0.00570529	0.151284
cg09682679	-0.00581529	0.00894256	0.516994
cg09682727	-0.0135696	0.015671	0.388612
cg09682848	0.00439346	0.00702968	0.533403
cg09682913	-0.000912572	0.00135113	0.50097
cg09682949	0.0100088	0.0111981	0.373578
cg09682988	0.0131606	0.00799857	0.103034
cg09683085	0.000444249	0.00497886	0.92908
cg09683217	0.0105878	0.00910244	0.247525
cg09683258	-0.00570799	0.00710909	0.423928
cg09683350	-0.0127839	0.00846911	0.134332
cg09683370	-0.00714688	0.00512465	0.166224
cg09683381	-0.00117311	0.00526926	0.824276
cg09683385	-0.00526392	0.00820911	0.522841
cg09683392	-0.00699764	0.0224886	0.756323
cg09683413	0.00670069	0.00659818	0.312301
cg09683430	-0.00331177	0.00792857	0.677061
cg09683457	-0.00738788	0.0125151	0.556309
cg09683476	0.00289887	0.00495069	0.559499
cg09683533	-0.00533014	0.0135923	0.695785
cg09683562	-0.0021387	0.0052497	0.684589
cg09683623	-0.00200597	0.00673815	0.766547
cg09683650	-0.0015379	0.00730532	0.833692
cg09683682	-0.00453527	0.00650688	0.487423
cg09683730	-0.00816781	0.00474154	0.0880508
cg09683824	-0.00206844	0.00215436	0.339313
cg09683887	0.000280751	0.00308411	0.92765
cg09683959	0.00163943	0.00683392	0.810902
cg09683983	-0.00527378	0.0153558	0.731989
cg09684020	-0.000110255	0.00408223	0.978507
cg09684021	-0.0147938	0.014987	0.325973
cg09684066	-0.00174939	0.015139	0.908237
cg09684079	0.0100255	0.0148294	0.500565
cg09684106	0.0211674	0.00980843	0.0333154
cg09684112	0.0165921	0.0185469	0.37315
cg09684136	-0.00355389	0.00244957	0.149958
cg09684147	0.00342208	0.00480451	0.47796
cg09684155	-0.00178817	0.00492495	0.717309
cg09684160	0.00040023	0.0101058	0.968488
cg09684233	0.00122536	0.00616301	0.842804
cg09684245	-0.00107273	0.00659025	0.871024
cg09684262	0.00899764	0.00970191	0.355947
cg09684264	-0.00484003	0.00434805	0.268314
cg09684336	0.00252558	0.00490658	0.607875
cg09684338	0.0118146	0.0094539	0.214323
cg09684381	0.00135161	0.00308675	0.662423
cg09684392	-0.00153709	0.0047777	0.748334
cg09684429	-0.0325006	0.0155734	0.0394376
cg09684446	0.0283377	0.00969216	0.00427768
cg09684447	-0.00518359	0.0118454	0.662618
cg09684485	0.00337508	0.00318203	0.291395
cg09684557	-0.000579177	0.00374879	0.877529
cg09684567	0.0116864	0.00890044	0.192184
cg09684588	0.00182949	0.0125386	0.884287
cg09684637	0.00305425	0.00677512	0.653107
cg09684713	-0.000116854	0.00854494	0.989116
cg09684845	0.00184249	0.00874264	0.833513
cg09684846	-0.00110309	0.0223847	0.960795
cg09684856	0.000306	0.00226887	0.892986
cg09684899	0.0197522	0.0277558	0.478343
cg09684904	0.0078873	0.00628631	0.21252
cg09684929	0.000998146	0.00569539	0.861234
cg09684998	-0.0108641	0.0114489	0.34495
cg09685012	0.000446358	0.00138304	0.747568
cg09685060	-0.00435284	0.0102077	0.670714
cg09685073	-0.00312059	0.0167413	0.852508
cg09685096	0.0097623	0.0109871	0.37639
cg09685104	-0.00023588	0.00123199	0.848552
cg09685173	-0.0238935	0.0113481	0.0377527
cg09685193	-0.0104812	0.0158491	0.509933
cg09685196	0.00231717	0.00496625	0.641813
cg09685245	-0.00275286	0.00145274	0.0609886
cg09685250	-0.00204477	0.00817471	0.802997
cg09685257	0.0162222	0.0234121	0.489981
cg09685378	-0.00348081	0.00794416	0.662216
cg09685420	0.0110042	0.00735159	0.137584
cg09685471	0.00159136	0.00377893	0.674576
cg09685472	-0.0250369	0.0108923	0.0236097
cg09685500	-0.00310166	0.00199817	0.123762
cg09685505	-0.000710503	0.00641803	0.912073
cg09685527	-0.000935771	0.00142931	0.514164
cg09685528	-0.00272645	0.00283005	0.337674
cg09685568	-7.75046e-05	0.00252786	0.975602
cg09685574	0.00533978	0.0153502	0.728674
cg09685576	0.00159469	0.00959647	0.868355
cg09685630	0.00356783	0.0064649	0.582264
cg09685632	-0.0194284	0.0128738	0.134414
cg09685664	0.00424543	0.0135265	0.75428
cg09685682	-0.00240406	0.00980319	0.806779
cg09685705	0.000222192	0.00102918	0.829512
cg09685747	-0.00162829	0.00132858	0.223233
cg09685763	0.00298413	0.00747475	0.690577
cg09685787	0.00355837	0.00518072	0.493767
cg09685845	-0.00327147	0.00390445	0.404095
cg09685904	0.0216998	0.0137345	0.117277
cg09685934	-0.0162989	0.00641476	0.012596
cg09685961	0.0101928	0.013546	0.453541
cg09685982	-0.00802671	0.0117869	0.497454
cg09686010	-0.00484299	0.00987959	0.625065
cg09686013	0.0143008	0.00929143	0.12693
cg09686046	0.0114133	0.00608515	0.0636275
cg09686185	-0.00112712	0.00365856	0.758663
cg09686210	0.00563488	0.00798347	0.481942
cg09686228	0.00145821	0.0044584	0.744299
cg09686236	0.000766239	0.00272535	0.779174
cg09686298	-0.045503	0.0218817	0.0401294
cg09686308	-0.0224546	0.0137734	0.106186
cg09686317	-0.00620766	0.00472578	0.191996
cg09686326	-0.000268787	0.0133666	0.983997
cg09686331	0.00698196	0.00954446	0.466172
cg09686333	-0.00577406	0.0068062	0.398268
cg09686347	0.000853556	0.00126322	0.500792
cg09686390	-0.00376861	0.0150298	0.802527
cg09686443	-0.000285928	0.00321043	0.929211
cg09686497	0.0126164	0.00772915	0.105759
cg09686610	0.00128466	0.00229657	0.577151
cg09686635	-0.000546406	0.00137291	0.691486
cg09686639	0.00114013	0.00142561	0.425753
cg09686672	0.000912094	0.0123419	0.941236
cg09686707	-0.00191317	0.0106824	0.858225
cg09686723	-0.0169286	0.0211579	0.425546
cg09686729	0.00274152	0.00613568	0.655974
cg09686773	0.00165829	0.00225958	0.464732
cg09686838	-0.00144802	0.00979462	0.882768
cg09686870	0.012312	0.00919292	0.183512
cg09686907	0.00559777	0.0142188	0.69465
cg09686964	0.000896735	0.00844538	0.915652
cg09686990	-0.0131732	0.0064736	0.0445059
cg09687005	0.00348648	0.00496198	0.483913
cg09687015	0.00389147	0.00684334	0.570868
cg09687016	-0.019146	0.0181267	0.293405
cg09687025	-0.0034026	0.00580606	0.559167
cg09687175	0.0122486	0.0102258	0.233817
cg09687229	-0.00386635	0.00807585	0.633159
cg09687254	-0.00438638	0.0082332	0.595376
cg09687322	-0.00136399	0.00182501	0.456581
cg09687332	-0.000873374	0.00155525	0.575669
cg09687334	-0.00118715	0.00580106	0.838266
cg09687353	0.0181947	0.0128243	0.159077
cg09687417	0.00776724	0.00515095	0.134726
cg09687563	0.00111583	0.00526991	0.832744
cg09687597	-0.0661576	0.0363019	0.0713785
cg09687621	-0.00272916	0.00954534	0.775534
cg09687622	-0.00248492	0.00612377	0.685769
cg09687634	-0.00875061	0.00578823	0.13374
cg09687690	-0.00285165	0.0101798	0.779957
cg09687738	0.0085727	0.00940195	0.364067
cg09687744	0.0118564	0.00393567	0.00328142
cg09687813	0.00148634	0.00424935	0.72724
cg09687864	0.0150222	0.0107055	0.163645
cg09687907	0.0177305	0.0133978	0.188725
cg09687946	0.0287504	0.0165004	0.0845111
cg09687947	-0.00121587	0.00219909	0.581569
cg09687966	0.000433813	0.000983146	0.659985
cg09688005	-0.012563	0.0100202	0.212851
cg09688014	-0.012104	0.0181663	0.506759
cg09688063	0.000107731	0.00841043	0.989806
cg09688073	-0.00721147	0.0120268	0.55012
cg09688127	0.00280021	0.0164861	0.865469
cg09688147	0.00907888	0.00734712	0.219463
cg09688156	0.00608836	0.00417049	0.147461
cg09688374	0.00711438	0.00766584	0.35561
cg09688422	0.000308011	0.00457036	0.946403
cg09688441	-2.28009e-05	0.0115161	0.998424
cg09688486	-0.000560261	0.00177927	0.753506
cg09688494	-0.000723448	0.00158079	0.648198
cg09688546	-0.000487856	0.00343354	0.887299
cg09688588	-0.00333768	0.00332314	0.317622
cg09688700	-0.000920864	0.00260954	0.724918
cg09688713	-0.00825618	0.00591883	0.166136
cg09688723	0.00757065	0.00746042	0.312661
cg09688726	-0.000849337	0.00460123	0.853925
cg09688773	0.0117391	0.00819391	0.155075
cg09688804	-0.00505768	0.00292884	0.087281
cg09688859	-0.00405045	0.00781886	0.605578
cg09688882	-0.00513068	0.00551535	0.35448
cg09688897	0.00145413	0.00115621	0.21144
cg09688928	0.00551377	0.00355962	0.124547
cg09688971	0.0062859	0.00671154	0.35123
cg09689005	0.0132805	0.010072	0.190328
cg09689011	0.00212735	0.0111655	0.849281
cg09689050	0.00063345	0.0122825	0.958971
cg09689061	0.00346201	0.0058662	0.556413
cg09689105	-0.0100473	0.0112928	0.375757
cg09689137	-0.00400605	0.00255081	0.119457
cg09689155	0.00154548	0.00163879	0.347924
cg09689177	0.0066306	0.00511559	0.197905
cg09689224	0.0146697	0.0124831	0.24272
cg09689279	-0.0010013	0.00287025	0.727932
cg09689296	0.0140468	0.0109683	0.203273
cg09689317	0.00138364	0.00310107	0.656432
cg09689338	-2.64338e-05	0.0039268	0.994642
cg09689342	0.00631003	0.00520151	0.227944
cg09689385	0.0225354	0.0114405	0.0516285
cg09689387	0.00232102	0.00791714	0.770004
cg09689404	0.0118928	0.0120472	0.325934
cg09689449	0.00112622	0.00197313	0.56943
cg09689461	-0.00581661	0.00908044	0.523271
cg09689465	-0.00261712	0.00681181	0.701643
cg09689469	0.00451401	0.00699268	0.52006
cg09689478	0.0123587	0.0216085	0.568649
cg09689541	-0.015579	0.00996963	0.121294
cg09689592	-0.0195542	0.0166118	0.241938
cg09689633	-0.0181655	0.0118023	0.126926
cg09689650	-0.000863671	0.00718438	0.904554
cg09689686	0.00571604	0.00470553	0.227322
cg09689741	0.0086289	0.0102952	0.403947
cg09689790	-0.0174626	0.0123422	0.160215
cg09689800	-0.00455349	0.00694094	0.513309
cg09689895	0.0008424	0.0117404	0.942942
cg09689991	-0.0110346	0.0054648	0.0461406
cg09690003	-0.000732288	0.00381038	0.847989
cg09690040	0.0199249	0.0251241	0.429619
cg09690044	0.000560475	0.00521338	0.914602
cg09690048	0.0139992	0.0161079	0.386878
cg09690072	-0.0136026	0.0168488	0.421391
cg09690103	0.000979861	0.0173052	0.954959
cg09690112	0.000589757	0.00602652	0.922239
cg09690118	0.0132249	0.0128253	0.304954
cg09690133	0.00165192	0.00854704	0.847137
cg09690145	0.00511847	0.00753665	0.498616
cg09690215	0.00957279	0.0135107	0.480262
cg09690219	-0.000908771	0.0048035	0.850328
cg09690283	-0.0268606	0.0202612	0.187955
cg09690306	-0.00303881	0.00513257	0.555145
cg09690371	-0.00224916	0.00369774	0.544399
cg09690373	0.000692722	0.00148743	0.64243
cg09690405	0.00224267	0.00528246	0.672076
cg09690424	-0.00246306	0.00252862	0.33237
cg09690449	-0.00312975	0.015418	0.839553
cg09690483	0.0253623	0.0163871	0.124853
cg09690543	0.0024777	0.00417765	0.554464
cg09690561	-0.00686531	0.0051537	0.185851
cg09690597	0.015119	0.0159114	0.344301
cg09690632	-0.00579569	0.00499065	0.24828
cg09690648	0.0182593	0.012306	0.141014
cg09690659	-0.00179105	0.00165422	0.281541
cg09690765	-0.0118605	0.00795739	0.13924
cg09690883	0.0121587	0.00540966	0.0267989
cg09690918	0.00566799	0.0108289	0.601845
cg09690989	-0.00822449	0.00926036	0.376597
cg09691117	0.00386145	0.00474501	0.417698
cg09691134	-0.00160863	0.00535464	0.764482
cg09691197	-0.000731139	0.0107624	0.945973
cg09691268	0.00674189	0.00868919	0.439643
cg09691317	0.00325214	0.00395766	0.413183
cg09691340	-0.000941268	0.00212103	0.658162
cg09691393	0.00250238	0.00500065	0.617886
cg09691433	-0.00325448	0.00596811	0.586753
cg09691574	-0.0057347	0.00386684	0.141208
cg09691810	-0.00121367	0.00125405	0.335477
cg09691861	0.00176219	0.0018687	0.347954
cg09692037	-0.00505869	0.0147134	0.731708
cg09692070	0.00565727	0.0146635	0.700459
cg09692096	0.00135247	0.00704928	0.848242
cg09692122	0.00271489	0.00750557	0.718327
cg09692123	0.00719566	0.00787068	0.362792
cg09692125	0.00495672	0.00654687	0.450762
cg09692129	-0.00187111	0.00109445	0.0904344
cg09692173	-0.00203219	0.00581508	0.727473
cg09692277	0.00686275	0.00541116	0.20765
cg09692311	0.00365527	0.0129758	0.778757
cg09692334	0.00562857	0.0100397	0.576304
cg09692335	-0.000381791	0.0019621	0.846114
cg09692355	-0.000146719	0.00449112	0.974004
cg09692364	-0.00168467	0.00574166	0.769816
cg09692368	-0.00473871	0.0085897	0.582403
cg09692396	0.00513607	0.0128938	0.691231
cg09692421	-0.00375055	0.00390966	0.339721
cg09692428	0.0134076	0.0127379	0.295073
cg09692431	-0.00137633	0.00213579	0.520782
cg09692449	0.0147827	0.0148547	0.322063
cg09692492	-0.0032902	0.00709835	0.644002
cg09692531	0.000422376	0.00162192	0.795077
cg09692604	0.00599933	0.00812889	0.462227
cg09692628	-0.00189743	0.00705848	0.788625
cg09692653	0.00667935	0.0210302	0.751445
cg09692670	0.00752849	0.00800645	0.349327
cg09692677	0.00221836	0.00339971	0.515567
cg09692690	0.00590618	0.00467168	0.209078
cg09692695	0.01927	0.0106287	0.0728285
cg09692733	-0.000872176	0.00764793	0.909434
cg09692769	0.00511856	0.00625999	0.415494
cg09692771	-0.00115794	0.0050789	0.820119
cg09692775	-0.0115918	0.00637368	0.0719499
cg09692779	-0.0134728	0.0216677	0.535495
cg09692822	0.0015596	0.0106418	0.883779
cg09692833	-0.00948403	0.0095053	0.320803
cg09692838	0.00152333	0.00298918	0.611443
cg09692861	-0.0010202	0.0136514	0.940577
cg09692889	0.00502552	0.00380618	0.189729
cg09692950	0.00966498	0.0071979	0.182392
cg09692952	0.00680226	0.00712604	0.3421
cg09693004	-0.00263439	0.00268527	0.328936
cg09693059	0.00113381	0.00746039	0.879511
cg09693081	-0.00122037	0.0121134	0.919954
cg09693101	0.00632271	0.00473313	0.184633
cg09693104	0.0012745	0.00433148	0.769184
cg09693106	-0.00715862	0.0058843	0.226635
cg09693143	0.00588151	0.00578008	0.311348
cg09693228	-0.000350149	0.00134603	0.795295
cg09693239	0.012238	0.0248052	0.622835
cg09693311	-0.012585	0.00906905	0.168317
cg09693358	-0.00420425	0.0021114	0.0491849
cg09693385	0.020898	0.0206172	0.313209
cg09693388	0.00116198	0.00363808	0.750093
cg09693414	0.00790053	0.0110702	0.477092
cg09693432	0.00118225	0.00414248	0.775931
cg09693433	-0.00158498	0.00176896	0.372407
cg09693464	-0.000257288	0.00200405	0.898103
cg09693508	-7.72526e-05	0.00199185	0.96914
cg09693588	0.000475803	0.0128599	0.97056
cg09693614	0.00247178	0.00447841	0.582226
cg09693631	0.000421046	0.00168689	0.803409
cg09693642	0.00414428	0.00575616	0.473221
cg09693728	0.0140327	0.0222392	0.529488
cg09693736	0.00345721	0.00526586	0.512989
cg09693751	0.00217296	0.00984366	0.82574
cg09693765	-0.0038167	0.00574017	0.507638
cg09693800	0.0115093	0.00595005	0.0558996
cg09693811	0.000986938	0.00914815	0.914304
cg09693926	0.0227482	0.0155357	0.146262
cg09693930	0.00683022	0.0100841	0.499762
cg09693961	-0.00276573	0.00448279	0.538659
cg09694029	-0.0189007	0.0156097	0.228814
cg09694051	-0.010837	0.0070216	0.125898
cg09694086	-0.00420114	0.00956881	0.661576
cg09694258	-0.00149526	0.012974	0.908478
cg09694272	-0.00350119	0.00756632	0.64456
cg09694280	0.00511204	0.00693821	0.462972
cg09694281	0.00988277	0.0153956	0.522392
cg09694300	0.00643233	0.0117019	0.583764
cg09694328	-0.00145861	0.00581583	0.802484
cg09694336	0.00202425	0.00372562	0.58811
cg09694375	-0.00105714	0.00147538	0.475339
cg09694403	0.000407608	0.00117876	0.730225
cg09694527	0.00374297	0.0128486	0.771415
cg09694565	-0.00231326	0.00577668	0.689681
cg09694606	0.000175703	0.00153811	0.909282
cg09694610	0.000773004	0.00141037	0.584855
cg09694611	0.00246784	0.0044882	0.583648
cg09694640	-0.00237274	0.00382112	0.536042
cg09694675	0.000359193	0.00484584	0.94106
cg09694718	-0.00159747	0.00746756	0.831044
cg09694722	0.00564234	0.00510992	0.27216
cg09694746	-0.00264939	0.00627707	0.673876
cg09694764	0.0300998	0.0210839	0.156517
cg09694782	-0.0156637	0.00915988	0.0903608
cg09694897	0.00911763	0.00380551	0.0184393
cg09694898	-0.0135818	0.0137536	0.325776
cg09694909	-0.0099381	0.0110502	0.370622
cg09694918	-0.00370686	0.015788	0.814852
cg09694923	-0.000344911	0.00904698	0.969665
cg09694963	-0.018156	0.0243017	0.456751
cg09694992	-0.000513346	0.00199763	0.797724
cg09695033	-0.00116259	0.00497463	0.815693
cg09695061	-0.00177577	0.0124396	0.886774
cg09695117	-0.034452	0.0127383	0.00803935
cg09695126	0.0111981	0.00986802	0.259176
cg09695187	0.00216427	0.00806255	0.788917
cg09695243	0.00109743	0.00587495	0.852198
cg09695260	-0.00198706	0.0016929	0.243277
cg09695307	0.00128918	0.013689	0.925158
cg09695320	0.0053112	0.0100615	0.598755
cg09695362	-0.00797761	0.0136846	0.561231
cg09695381	0.000370919	0.00160377	0.81757
cg09695403	0.0146078	0.0233793	0.533515
cg09695415	-0.00465238	0.0128509	0.718095
cg09695430	0.00142988	0.00950469	0.880721
cg09695510	-0.000322366	0.00185022	0.862036
cg09695518	0.00118387	0.00381786	0.757141
cg09695592	-0.000262818	0.00911857	0.977064
cg09695598	0.000869229	0.00356484	0.807859
cg09695647	-0.00411625	0.00315803	0.195424
cg09695652	0.00230103	0.00308443	0.457409
cg09695734	-0.00722346	0.008877	0.417735
cg09695735	-0.00300131	0.00244984	0.223414
cg09695831	0.00682092	0.0135522	0.615856
cg09695851	0.00976327	0.00991256	0.327031
cg09695948	0.000858435	0.0104139	0.934468
cg09695996	-0.00707051	0.015975	0.659012
cg09696044	0.0025716	0.0129787	0.843338
cg09696045	0.00197008	0.0037918	0.604517
cg09696091	0.00868931	0.0102036	0.396477
cg09696115	-0.00299442	0.00861819	0.72898
cg09696120	0.00614433	0.00810985	0.45045
cg09696121	-0.00871574	0.00476817	0.070546
cg09696135	0.0157911	0.0121851	0.197981
cg09696159	0.0010125	0.00620633	0.870738
cg09696231	-0.00522597	0.0110303	0.636686
cg09696301	0.00172046	0.00326555	0.599462
cg09696321	-0.00513424	0.00837471	0.541225
cg09696331	-0.00117766	0.00236941	0.620263
cg09696355	-0.00238047	0.00506592	0.63945
cg09696359	-0.00717989	0.00997492	0.473331
cg09696385	0.000925967	0.0062352	0.882242
cg09696421	0.0018382	0.00444951	0.6804
cg09696444	0.00868698	0.0107667	0.421675
cg09696464	-0.000453723	0.00192297	0.813955
cg09696465	0.0155399	0.0216296	0.474152
cg09696486	0.00101558	0.00821939	0.901912
cg09696515	0.00571735	0.00663669	0.391037
cg09696535	-0.0181115	0.0121959	0.140675
cg09696536	0.00187104	0.00768524	0.808148
cg09696560	-0.0122849	0.0119917	0.308094
cg09696580	0.00192497	0.00515831	0.709806
cg09696599	0.00564253	0.00436607	0.199211
cg09696644	-0.00140896	0.00547652	0.797497
cg09696653	-0.0012567	0.00252823	0.620232
cg09696706	0.0162785	0.0099773	0.105918
cg09696715	-0.014647	0.0172629	0.398205
cg09696747	-0.00805387	0.0120158	0.50423
cg09696824	0.00466216	0.0139535	0.738988
cg09696884	0.0049919	0.00664409	0.454218
cg09696932	0.0027706	0.00764183	0.717701
cg09696939	0.00140853	0.00359744	0.696234
cg09697033	0.0162118	0.0134253	0.230069
cg09697104	-0.0111756	0.020622	0.589076
cg09697245	0.0131799	0.0137723	0.340882
cg09697259	0.00198834	0.0048505	0.682739
cg09697386	-0.00225952	0.001707	0.188627
cg09697403	0.00322389	0.0129567	0.80401
cg09697458	0.000796387	0.0018456	0.667029
cg09697494	0.000656725	0.00628009	0.916924
cg09697510	0.0336575	0.0174147	0.0561022
cg09697539	-0.00492819	0.00873552	0.573912
cg09697542	-0.0204276	0.0200208	0.310039
cg09697575	0.00370524	0.00496076	0.45687
cg09697578	0.00145575	0.0139223	0.916932
cg09697644	0.00846247	0.0120029	0.482425
cg09697651	0.000705097	0.000996047	0.480657
cg09697668	0.00418372	0.00778337	0.592102
cg09697696	0.00784392	0.0128131	0.541808
cg09697697	0.00873101	0.0195211	0.655655
cg09697724	0.00208589	0.00576483	0.718243
cg09697795	-0.00827	0.0107571	0.443827
cg09697800	0.000750779	0.00130644	0.566802
cg09697857	0.000796419	0.0022653	0.725898
cg09697874	0.0121838	0.012222	0.321229
cg09697880	-0.00177963	0.00167007	0.289171
cg09697929	0.00099782	0.00342992	0.771718
cg09697969	-0.00290072	0.00902665	0.748615
cg09697984	0.00250371	0.00673421	0.710836
cg09697999	0.0433147	0.0210595	0.0423112
cg09698117	-0.0185646	0.0144059	0.200482
cg09698125	-0.0125429	0.0226709	0.581321
cg09698220	0.00966694	0.0132068	0.465899
cg09698221	0.000679152	0.00132624	0.609718
cg09698228	-0.0138754	0.012794	0.28074
cg09698277	0.00189677	0.00957938	0.843443
cg09698393	-0.0125615	0.0183763	0.495828
cg09698395	0.00561577	0.0123822	0.651145
cg09698441	-0.0267552	0.0289859	0.358207
cg09698471	0.00385329	0.00645178	0.551694
cg09698506	-0.00463753	0.00778866	0.552908
cg09698510	0.0100582	0.00433548	0.0223749
cg09698548	-0.002314	0.0015752	0.144967
cg09698619	-0.00393668	0.00343544	0.254571
cg09698634	0.00475452	0.00773901	0.540374
cg09698655	-0.00381771	0.00255642	0.138486
cg09698689	0.000940664	0.00445985	0.83338
cg09698826	-0.00679503	0.00452805	0.136596
cg09698840	-0.00492395	0.00645681	0.447499
cg09698846	-0.000178782	0.00478761	0.970286
cg09698854	0.0100423	0.00373448	0.00839566
cg09698918	-0.00168221	0.0050964	0.742032
cg09698960	0.00977307	0.0116908	0.405171
cg09698981	-7.16555e-05	0.00416682	0.986314
cg09699015	0.000558462	0.00131498	0.671973
cg09699036	-0.00154681	0.00118601	0.195155
cg09699039	0.00552767	0.00513103	0.283937
cg09699056	-0.0124831	0.00813993	0.128295
cg09699111	0.00173394	0.00399428	0.665146
cg09699128	-0.00251684	0.00214199	0.242784
cg09699159	0.00569944	0.00759536	0.454785
cg09699193	-0.00117906	0.0143977	0.934896
cg09699218	-0.00418176	0.0131259	0.750703
cg09699225	-0.00844077	0.0107675	0.434943
cg09699233	0.0122189	0.018629	0.51339
cg09699362	-0.00109763	0.00455658	0.810135
cg09699369	0.00254463	0.00268245	0.345101
cg09699373	-0.00096037	0.00810686	0.905938
cg09699384	-0.000691946	0.00164361	0.674664
cg09699430	0.021942	0.0215081	0.310108
cg09699488	-0.00763822	0.0117764	0.518079
cg09699593	0.00393033	0.00591266	0.507752
cg09699594	-0.0165283	0.0234313	0.482203
cg09699605	0.000781269	0.00252449	0.757603
cg09699647	-0.00472222	0.00448836	0.295288
cg09699651	0.000497351	0.00653037	0.939444
cg09699689	-0.00114327	0.00353229	0.746869
cg09699693	0.00774558	0.009861	0.434031
cg09699726	-0.00439306	0.00566342	0.439762
cg09699744	-0.00695037	0.00457492	0.131859
cg09699751	0.000871111	0.00676808	0.897847
cg09699787	-0.0178095	0.0233128	0.446704
cg09699830	-0.00871362	0.0104875	0.408033
cg09699896	0.0164295	0.0152439	0.283727
cg09699925	0.00721278	0.00942713	0.446009
cg09699928	0.012875	0.00594847	0.0328124
cg09700053	0.0146977	0.00786929	0.0647273
cg09700054	0.00269527	0.00270528	0.32151
cg09700085	-0.000416412	0.00523013	0.9367
cg09700170	0.00241165	0.00397232	0.545153
cg09700233	-0.00139564	0.00149449	0.352629
cg09700325	-0.00596264	0.00509361	0.244537
cg09700327	-0.00206698	0.00412691	0.617574
cg09700337	0.0106413	0.00816294	0.195361
cg09700479	0.0108612	0.0190554	0.569969
cg09700497	-0.00188917	0.00148638	0.206682
cg09700512	-0.00721875	0.00458651	0.118668
cg09700516	0.00545686	0.0103004	0.597446
cg09700598	0.00645742	0.00529344	0.225376
cg09700602	0.000942125	0.00217479	0.6658
cg09700630	0.000794432	0.00158889	0.61818
cg09700683	0.00437464	0.00305937	0.155858
cg09700700	-0.00122411	0.00938351	0.89647
cg09700701	-0.00616609	0.00561001	0.274354
cg09700712	0.00217151	0.00410351	0.597851
cg09700760	-0.0053318	0.0071573	0.458052
cg09700833	0.00535795	0.00509838	0.295832
cg09700855	0.000814317	0.00109208	0.457622
cg09701000	-0.00611878	0.0094513	0.518856
cg09701035	0.0103167	0.013107	0.433079
cg09701062	-0.0148561	0.0120178	0.21929
cg09701102	0.0185643	0.0120625	0.12696
cg09701144	0.00215051	0.00558791	0.701165
cg09701145	0.00334715	0.00293093	0.256176
cg09701150	-0.0008263	0.00846957	0.922476
cg09701157	-0.00795195	0.00530978	0.137386
cg09701162	-0.0164844	0.0198794	0.408956
cg09701233	-0.000613056	0.00951541	0.948758
cg09701290	-0.0101811	0.0135111	0.452898
cg09701324	-0.00869364	0.0091271	0.343136
cg09701392	-0.000950993	0.00326873	0.771702
cg09701422	-0.00905454	0.0123051	0.463551
cg09701429	-0.00321972	0.00803483	0.689481
cg09701439	0.00945492	0.00914361	0.303609
cg09701567	-0.00147438	0.00144944	0.311511
cg09701580	0.00845693	0.00402356	0.0380787
cg09701582	0.0229095	0.0142374	0.110746
cg09701629	0.00118066	0.0146445	0.935904
cg09701682	-0.0179596	0.0137905	0.195801
cg09701688	0.00490074	0.00753563	0.516962
cg09701700	0.0051606	0.00526999	0.329823
cg09701702	-0.00395417	0.00397527	0.322287
cg09701712	-0.000754296	0.00396552	0.849527
cg09701848	0.00785368	0.0137386	0.568841
cg09701880	-0.0197953	0.0187807	0.294411
cg09701896	0.00483051	0.00355227	0.176939
cg09701955	0.0153366	0.0197103	0.438346
cg09701968	0.00219501	0.00990401	0.825055
cg09702010	-0.00402382	0.009306	0.666389
cg09702052	-0.000555686	0.00177666	0.755107
cg09702096	0.010015	0.00644229	0.123208
cg09702105	0.00382419	0.00237596	0.110652
cg09702113	0.00215971	0.00421441	0.609461
cg09702161	-0.0069298	0.00769435	0.369946
cg09702169	0.0163638	0.00925018	0.079938
cg09702181	-0.000308803	0.00498419	0.950721
cg09702220	0.00438108	0.00440193	0.32201
cg09702251	0.00167235	0.00271732	0.539663
cg09702315	-0.00232281	0.00840251	0.782778
cg09702395	0.00115874	0.00179048	0.519004
cg09702434	-0.0160565	0.0152072	0.293583
cg09702453	-0.000397914	0.00458284	0.930983
cg09702461	-0.00659627	0.00482246	0.174433
cg09702470	-0.0124334	0.0147903	0.40255
cg09702591	0.0132764	0.00742519	0.0768
cg09702600	0.000153509	0.00171426	0.928825
cg09702671	-0.000524419	0.0192528	0.978324
cg09702698	-0.00308796	0.00611265	0.614547
cg09702724	0.00193716	0.00596192	0.745918
cg09702732	-0.00210512	0.00373718	0.574497
cg09702771	0.00187827	0.00807653	0.816579
cg09702779	0.00030149	0.00162943	0.853582
cg09702791	-0.018703	0.0213982	0.384189
cg09702799	-0.00900126	0.00520166	0.0866331
cg09702859	-0.0120133	0.0197356	0.544098
cg09702881	-0.00112554	0.00233626	0.631022
cg09703004	0.00136135	0.00668275	0.838993
cg09703048	0.00776943	0.0118533	0.513672
cg09703072	0.00438939	0.0128418	0.733215
cg09703114	0.0192917	0.0252855	0.447285
cg09703123	-0.00447081	0.00430497	0.301531
cg09703136	0.0070508	0.0137231	0.608533
cg09703142	0.0119725	0.0060228	0.0495615
cg09703163	-0.010812	0.00517185	0.0391044
cg09703174	-0.0126769	0.0154246	0.413109
cg09703195	0.00357446	0.00359664	0.322703
cg09703232	-0.00396368	0.0061639	0.521665
cg09703297	0.0141902	0.00781034	0.0722363
cg09703318	-0.00704433	0.00776615	0.366558
cg09703323	-0.00377793	0.00299673	0.210356
cg09703363	0.0171736	0.0125419	0.173975
cg09703491	0.000724189	0.00659234	0.912746
cg09703571	-0.00312964	0.00519854	0.548521
cg09703586	0.0151801	0.0112962	0.182046
cg09703616	-0.0022547	0.0095405	0.81366
cg09703620	0.00328012	0.014989	0.827224
cg09703679	-0.00108797	0.00474486	0.819109
cg09703727	0.0363956	0.0174925	0.0400226
cg09703732	0.003487	0.0022591	0.125859
cg09703759	0.00859171	0.0113099	0.449244
cg09703789	0.00314423	0.00160304	0.0526111
cg09703824	-0.000917428	0.00622041	0.883045
cg09703868	-0.00383369	0.00364703	0.295709
cg09703881	0.0159736	0.0238034	0.503727
cg09703914	-0.000155072	0.00355546	0.965298
cg09703947	0.00444425	0.00524792	0.399096
cg09703963	0.011062	0.0114618	0.33681
cg09703978	0.00195723	0.0111628	0.861171
cg09704003	0.00466181	0.00536521	0.386984
cg09704036	-0.00332399	0.0123011	0.787548
cg09704049	-0.00272887	0.00359486	0.449576
cg09704054	0.00304389	0.00741191	0.682189
cg09704056	-0.0257831	0.00930001	0.00663848
cg09704072	-0.000350893	0.00356649	0.921823
cg09704075	0.00362206	0.00638459	0.571772
cg09704109	-0.00159651	0.00150866	0.292499
cg09704116	-0.00910111	0.0127442	0.476808
cg09704136	-0.0340157	0.0229573	0.141566
cg09704146	0.00602147	0.0154789	0.698094
cg09704152	-0.00717907	0.00544606	0.190444
cg09704159	-0.00268296	0.00321574	0.406089
cg09704166	0.023683	0.0255098	0.355442
cg09704168	-0.00804274	0.0157984	0.611814
cg09704190	-0.000636728	0.00271892	0.815321
cg09704191	0.00238648	0.00410772	0.562565
cg09704217	-0.0120325	0.0143207	0.40279
cg09704223	0.00331254	0.00383326	0.389569
cg09704387	-0.00447909	0.00478925	0.351919
cg09704401	-0.00398959	0.0100585	0.692478
cg09704415	-0.00409236	0.00379517	0.283492
cg09704422	0.00334604	0.00826236	0.686361
cg09704425	-0.00362285	0.00332473	0.278478
cg09704444	0.010761	0.00801737	0.182566
cg09704448	-0.00515119	0.00449618	0.254661
cg09704475	0.00455636	0.0078859	0.564707
cg09704496	-0.00348528	0.00591605	0.557107
cg09704544	0.0023813	0.00477393	0.619007
cg09704553	0.00123652	0.00331147	0.709638
cg09704555	0.00531195	0.00946787	0.576018
cg09704630	-0.00639016	0.0114588	0.578319
cg09704660	0.00307768	0.0118344	0.795351
cg09704741	0.000337542	0.00109539	0.758611
cg09704750	-0.00012676	0.00289291	0.965137
cg09704765	-0.000297924	0.0053861	0.955999
cg09704869	-0.00493388	0.0037699	0.193617
cg09704885	-0.00160342	0.00745656	0.830179
cg09704923	-0.000861349	0.00726395	0.905847
cg09705061	-0.00193167	0.00396371	0.627085
cg09705062	-0.00751828	0.0144622	0.604311
cg09705174	-0.00178119	0.00249095	0.476236
cg09705190	-0.000819256	0.00595969	0.890939
cg09705217	0.0113972	0.00692339	0.102863
cg09705243	-0.00131155	0.00243149	0.590809
cg09705253	-0.00600941	0.0141674	0.672352
cg09705264	-0.0028884	0.00521585	0.58097
cg09705318	-0.00661931	0.0108645	0.543734
cg09705401	-0.0661209	0.0534457	0.218925
cg09705456	-0.00816091	0.0165603	0.623235
cg09705457	0.0064235	0.0138829	0.644589
cg09705459	-0.00322788	0.00516425	0.533366
cg09705461	0.000474607	0.00160748	0.768415
cg09705503	-0.00858869	0.0113292	0.450175
cg09705531	-0.00394241	0.00358973	0.274734
cg09705592	0.0391765	0.0171039	0.0240917
cg09705623	-0.000194202	0.00460034	0.966412
cg09705665	0.0125696	0.026423	0.63532
cg09705667	0.00136854	0.00956339	0.886497
cg09705706	-0.00908478	0.00813504	0.266779
cg09705732	-0.00541404	0.00658933	0.413239
cg09705748	-0.00300863	0.0022124	0.176921
cg09705759	-0.0019684	0.00293057	0.503336
cg09705784	0.014298	0.0109482	0.194561
cg09705798	0.00415671	0.00768685	0.589878
cg09706021	-0.00245459	0.00761908	0.748001
cg09706029	-0.00133065	0.00313614	0.672262
cg09706120	0.00119346	0.00321375	0.711155
cg09706122	-0.00221228	0.00766557	0.773485
cg09706133	0.00429131	0.01154	0.71078
cg09706152	0.0106173	0.00559493	0.0606257
cg09706180	0.000741564	0.00472543	0.875616
cg09706192	-0.00740492	0.0207924	0.722489
cg09706243	0.00447781	0.00383931	0.246265
cg09706245	0.00326682	0.00408799	0.426112
cg09706277	0.0189719	0.0153137	0.218289
cg09706281	0.0067883	0.0058875	0.251658
cg09706313	0.00331036	0.0107583	0.758949
cg09706324	-0.00391083	0.0107557	0.716921
cg09706365	-0.00219116	0.00633466	0.730145
cg09706368	0.0244726	0.0241468	0.313272
cg09706428	0.000638747	0.00362347	0.86043
cg09706447	-0.00180072	0.00333223	0.590126
cg09706512	-0.00101312	0.00161056	0.530752
cg09706537	-0.0012984	0.00430748	0.763713
cg09706565	0.00762291	0.0107759	0.480963
cg09706573	0.00422425	0.00430643	0.329001
cg09706574	-0.00681687	0.00794291	0.392816
cg09706581	-0.000932242	0.00185588	0.616549
cg09706742	-0.00462838	0.0132788	0.728157
cg09706751	0.00201588	0.00554054	0.716744
cg09706801	-0.00451031	0.00675568	0.505906
cg09706844	-0.0026272	0.00453836	0.563967
cg09706850	-0.000684637	0.00401347	0.864895
cg09706908	-0.000319085	0.011032	0.976983
cg09706924	0.00831071	0.0102549	0.419628
cg09706929	0.000820091	0.00631834	0.896989
cg09706988	0.00181745	0.00105246	0.0872828
cg09707010	0.00926521	0.0159338	0.562224
cg09707038	0.00724291	0.00654118	0.27083
cg09707074	-0.00370261	0.00759229	0.626843
cg09707140	0.0002856	0.00423521	0.94637
cg09707253	0.00362976	0.0165442	0.826788
cg09707262	-0.00231873	0.00162414	0.156502
cg09707395	-0.0190534	0.0171712	0.269828
cg09707396	-0.00219134	0.0020371	0.284642
cg09707408	-0.00372361	0.00262889	0.15976
cg09707519	-0.00724162	0.00725376	0.320531
cg09707525	-0.00468181	0.0131214	0.721987
cg09707552	0.00270852	0.00484288	0.577221
cg09707587	2.88793e-05	0.0118891	0.998067
cg09707641	0.00503502	0.00531842	0.346067
cg09707649	-0.0058008	0.00817235	0.479475
cg09707882	0.00812078	0.0162074	0.617434
cg09707903	-0.0100737	0.0075279	0.183874
cg09708002	0.0133721	0.00813061	0.10318
cg09708044	0.0040334	0.00748853	0.591353
cg09708066	-0.00461866	0.00795926	0.563026
cg09708084	0.00726485	0.00899482	0.421198
cg09708165	0.00050118	0.00456598	0.912816
cg09708200	-0.00676872	0.00711254	0.343564
cg09708213	-0.0065338	0.0039668	0.102672
cg09708216	-0.00798508	0.014727	0.588882
cg09708256	-0.00321228	0.00336816	0.342524
cg09708275	0.012971	0.0208041	0.534388
cg09708286	0.00507209	0.00651859	0.43835
cg09708295	0.0164763	0.0124659	0.189278
cg09708387	-0.0127622	0.00694923	0.0692552
cg09708454	-0.00119508	0.00973993	0.902591
cg09708478	0.00916659	0.00768137	0.235555
cg09708488	-0.00109319	0.0043288	0.801142
cg09708559	-0.0106307	0.0138803	0.445549
cg09708560	0.00576084	0.0120808	0.634502
cg09708587	0.0256552	0.0213265	0.231827
cg09708595	-0.0182346	0.0091927	0.0500422
cg09708616	-0.00687	0.00265795	0.0111899
cg09708666	-0.00479228	0.00909139	0.599276
cg09708741	0.000471214	0.00355963	0.894952
cg09708773	0.00211291	0.00566084	0.709753
cg09708840	0.00516684	0.00428182	0.230397
cg09708901	0.00290008	0.0056648	0.609817
cg09708959	0.000174174	0.00260916	0.94691
cg09709036	-0.00151	0.0188009	0.936147
cg09709060	0.000131741	0.00247072	0.957583
cg09709079	-0.0100271	0.00426262	0.0206148
cg09709123	-0.0210338	0.0204502	0.306178
cg09709142	-0.000605616	0.0104774	0.954022
cg09709227	-0.00661353	0.0118238	0.577178
cg09709245	-0.00159657	0.00916648	0.86208
cg09709252	0.00428031	0.00476983	0.371676
cg09709271	-0.000133413	0.00480107	0.977886
cg09709426	-0.0409164	0.0158484	0.0112804
cg09709441	0.00432244	0.00356068	0.227631
cg09709457	-0.00440524	0.0150667	0.770599
cg09709472	-0.00106958	0.00775667	0.890603
cg09709474	0.000487789	0.01574	0.975339
cg09709515	-0.0010354	0.00158088	0.514003
cg09709522	-0.0160841	0.0122534	0.192317
cg09709565	0.00177691	0.00516482	0.731537
cg09709592	0.00190306	0.00649791	0.770227
cg09709600	0.011525	0.0128189	0.370778
cg09709641	0.00289343	0.0114447	0.800928
cg09709655	0.0048962	0.00835617	0.559237
cg09709656	0.000726617	0.00622365	0.907292
cg09709694	0.00566243	0.00705436	0.424061
cg09709713	0.00136634	0.00812408	0.866779
cg09709818	0.00295568	0.00850965	0.729071
cg09709899	-0.0415438	0.0468197	0.377039
cg09709915	-0.00573617	0.00990899	0.563968
cg09709951	-0.00141875	0.0196462	0.942575
cg09709966	-0.0100339	0.00966273	0.30158
cg09710091	-0.00646001	0.00349069	0.0671731
cg09710116	0.00653756	0.0142598	0.647617
cg09710279	-0.0163304	0.0105372	0.124352
cg09710299	0.00407503	0.0104531	0.697484
cg09710316	0.00238999	0.00512304	0.641859
cg09710363	0.00820615	0.00990155	0.409206
cg09710364	0.00158991	0.00494853	0.748661
cg09710517	-0.00208097	0.00243755	0.395303
cg09710521	0.00143681	0.00656579	0.827226
cg09710584	0.00678843	0.0142272	0.634301
cg09710605	0.00228929	0.00284706	0.423252
cg09710740	-0.000420986	0.00137602	0.760282
cg09710771	0.00406391	0.00538193	0.451962
cg09710790	0.00178161	0.00184591	0.336791
cg09710920	-0.0354692	0.0179751	0.0512283
cg09710934	-0.00536401	0.0131467	0.684137
cg09710987	0.0123877	0.0225935	0.584718
cg09711028	0.0245859	0.0280696	0.383189
cg09711053	0.00480699	0.00672852	0.476632
cg09711085	0.00413055	0.00510856	0.42069
cg09711113	-0.0131262	0.0106456	0.22046
cg09711214	-0.00185043	0.0141438	0.896172
cg09711238	0.0108862	0.0122876	0.37777
cg09711248	0.00279635	0.00408519	0.495237
cg09711279	0.0043621	0.010922	0.69046
cg09711356	0.00530829	0.00505439	0.296142
cg09711372	-0.00156527	0.00676109	0.81739
cg09711390	0.00857989	0.00535638	0.112352
cg09711399	-0.00406011	0.00934553	0.664902
cg09711421	0.000836311	0.00390797	0.830982
cg09711488	-0.0238241	0.0198768	0.233521
cg09711535	0.00337917	0.00484407	0.487052
cg09711582	0.00878117	0.00458357	0.0582477
cg09711676	0.0024057	0.00694869	0.729913
cg09711746	0.000987999	0.00321999	0.759609
cg09711801	0.0112427	0.0125379	0.372036
cg09711814	0.00111061	0.00448265	0.80483
cg09711841	0.000865851	0.00215618	0.688859
cg09711899	0.00172487	0.00395331	0.663552
cg09711946	-0.0015895	0.00600386	0.79175
cg09711970	-0.000201466	0.00282575	0.943304
cg09712066	0.0159025	0.0132104	0.231513
cg09712120	0.00345519	0.00438536	0.432624
cg09712135	-0.00954332	0.00551499	0.0866378
cg09712182	-0.00797477	0.0112545	0.48023
cg09712195	0.0025154	0.00497523	0.614262
cg09712197	-0.000715994	0.0077146	0.92624
cg09712206	-0.00918939	0.00632125	0.149152
cg09712233	-0.00080012	0.00565196	0.887708
cg09712234	-0.0099947	0.0122759	0.417482
cg09712306	-0.0287735	0.0180215	0.113506
cg09712329	0.0132733	0.0074015	0.0759443
cg09712368	0.0136591	0.0302438	0.652513
cg09712464	-0.0103786	0.0150473	0.49196
cg09712509	-0.00316534	0.00895638	0.724519
cg09712527	0.000849077	0.0011086	0.445541
cg09712531	-0.00258188	0.00355987	0.469979
cg09712606	-0.00197498	0.00148761	0.187328
cg09712616	-0.0150954	0.0182968	0.41132
cg09712682	-0.0233096	0.016365	0.157456
cg09712683	-0.000299741	0.00405221	0.941182
cg09712756	0.00587023	0.00516713	0.258642
cg09712779	-0.00085489	0.00204084	0.676194
cg09712854	0.00662406	0.00973021	0.497589
cg09712857	-0.000880888	0.00655708	0.893403
cg09712893	0.00655254	0.00854497	0.444989
cg09712902	0.00396142	0.00451484	0.382361
cg09712924	-0.000492315	0.00754747	0.948122
cg09712962	-0.00687546	0.00488987	0.162805
cg09713000	0.000116202	0.00115496	0.920061
cg09713002	0.0100094	0.00932987	0.285927
cg09713039	0.000951897	0.00447892	0.832127
cg09713047	-0.00414447	0.01212	0.733104
cg09713090	0.00230787	0.0117227	0.844327
cg09713125	0.00926205	0.00487295	0.0602201
cg09713158	0.0036052	0.00427231	0.400766
cg09713225	0.00763664	0.00558632	0.174683
cg09713234	-0.00263403	0.00337293	0.436688
cg09713269	-0.000552985	0.00367924	0.880832
cg09713270	-0.00893754	0.0155248	0.566114
cg09713475	0.00506867	0.00278819	0.0720725
cg09713515	0.0142857	0.00798721	0.0767124
cg09713549	-0.0142244	0.013046	0.278189
cg09713616	0.00431319	0.00376479	0.254668
cg09713628	-0.00233269	0.00992619	0.814686
cg09713684	-0.00743955	0.0173871	0.66966
cg09713697	0.0142104	0.0161592	0.381292
cg09713713	-0.000680166	0.00622661	0.913235
cg09713730	0.00013961	0.00221516	0.949873
cg09713750	0.00362953	0.00594511	0.542911
cg09713758	-0.000196396	0.00917694	0.982968
cg09713797	-0.0061069	0.00963251	0.527536
cg09713815	0.00308373	0.00530629	0.562449
cg09713834	0.0139808	0.00699081	0.0482251
cg09713850	-0.0267134	0.0134192	0.0492447
cg09713872	-0.000626634	0.00204009	0.75936
cg09713981	-0.024912	0.0186658	0.185026
cg09714031	0.00477385	0.00558535	0.394755
cg09714035	0.00486446	0.00752475	0.519461
cg09714043	0.0043594	0.0117443	0.711279
cg09714100	-0.000178037	0.0164513	0.991387
cg09714114	0.00276773	0.0051392	0.591392
cg09714127	0.00520139	0.00828764	0.531692
cg09714135	-0.0187107	0.0194911	0.33939
cg09714137	0.00894077	0.0265201	0.736724
cg09714184	0.00106293	0.00876181	0.903686
cg09714194	0.00358705	0.00444285	0.421366
cg09714224	-0.0198564	0.0146762	0.179118
cg09714252	0.00683951	0.00669531	0.309465
cg09714307	-0.00718032	0.00618204	0.248211
cg09714315	0.0292972	0.0343051	0.395136
cg09714341	0.000801373	0.007572	0.915926
cg09714356	-0.00188864	0.00417361	0.651876
cg09714379	-0.000369216	0.0017605	0.834311
cg09714424	0.00948617	0.00497675	0.059509
cg09714458	-0.0115206	0.0109435	0.295
cg09714474	-0.00187095	0.00142034	0.190765
cg09714562	-0.00583809	0.00754549	0.440922
cg09714607	0.000859165	0.00195001	0.660457
cg09714615	0.0109249	0.0128578	0.397539
cg09714696	-0.0216926	0.0191142	0.259131
cg09714724	0.00841873	0.0101533	0.408989
cg09714777	-0.0059458	0.00607732	0.330258
cg09714778	-0.00577063	0.00262842	0.0304421
cg09714787	-0.00389404	0.013541	0.774268
cg09714851	2.93816e-05	0.00430494	0.994568
cg09714852	-0.017036	0.0190952	0.374447
cg09714912	0.0141405	0.0133466	0.291934
cg09714919	-0.00964078	0.0153752	0.532066
cg09714950	-0.000169221	0.00644344	0.9791
cg09714963	0.00916184	0.00893022	0.307397
cg09714988	-0.000889862	0.00165377	0.591716
cg09715000	-0.00190274	0.00471571	0.68745
cg09715009	0.0102874	0.0100236	0.307219
cg09715059	-0.0180511	0.00849456	0.0360498
cg09715101	0.00444414	0.00782355	0.571277
cg09715123	0.00190915	0.00983053	0.846409
cg09715168	-0.0143599	0.00807582	0.0784214
cg09715269	-0.00743057	0.00672793	0.272055
cg09715285	0.00397534	0.01363	0.77115
cg09715353	-0.00814053	0.014993	0.588369
cg09715466	0.00321254	0.00508545	0.529016
cg09715468	-0.00141181	0.0105454	0.893767
cg09715472	0.00228356	0.0034568	0.510388
cg09715482	0.0294038	0.020538	0.155353
cg09715499	-0.0102227	0.00987862	0.303244
cg09715503	0.00122111	0.00107167	0.257241
cg09715562	0.00293227	0.00818376	0.720871
cg09715669	0.000163715	0.0100527	0.987039
cg09715701	0.00131328	0.00164501	0.426566
cg09715768	0.0150962	0.0140027	0.283586
cg09715862	-0.00314093	0.00341654	0.360135
cg09715906	0.00792413	0.0082677	0.34015
cg09715925	-0.00287387	0.00571653	0.61626
cg09715958	0.0195182	0.026877	0.469409
cg09716037	-0.00237428	0.00810878	0.770279
cg09716038	-0.00242601	0.0039188	0.537278
cg09716042	-0.00943844	0.00765518	0.220486
cg09716075	0.0162226	0.00996977	0.106845
cg09716108	-0.00617192	0.008541	0.471598
cg09716109	0.00597304	0.0143323	0.677752
cg09716192	0.00445234	0.00421926	0.293858
cg09716209	0.00128786	0.0019764	0.516142
cg09716248	-0.00137835	0.0123048	0.911034
cg09716288	-0.00659179	0.00383419	0.0886693
cg09716545	0.0026816	0.00610248	0.6613
cg09716613	-0.0104805	0.0085898	0.225292
cg09716622	0.00808326	0.0110218	0.465036
cg09716682	-0.0265414	0.0232021	0.255388
cg09716731	-0.000431196	0.00769241	0.95541
cg09716762	0.00972372	0.00961395	0.314257
cg09716807	-0.000884619	0.00935121	0.924822
cg09716848	0.00376458	0.0117506	0.749354
cg09716878	-0.000765354	0.0054206	0.888001
cg09716921	0.00192817	0.0163826	0.906544
cg09716933	0.00580585	0.00511439	0.259005
cg09716949	0.00186657	0.0131992	0.887826
cg09717029	0.000128698	0.00455964	0.977539
cg09717100	0.00324224	0.00623629	0.604283
cg09717136	-0.00107202	0.00341448	0.754203
cg09717146	-0.00267155	0.0096552	0.782585
cg09717150	0.0012063	0.0079669	0.879954
cg09717198	-0.0497703	0.0193569	0.0116069
cg09717217	-0.00916555	0.00878875	0.299522
cg09717219	0.00430856	0.0076675	0.575424
cg09717228	-0.00487124	0.00638965	0.447637
cg09717261	-0.00313976	0.00225341	0.166608
cg09717333	0.00586676	0.00423869	0.16941
cg09717346	0.000852326	0.00935215	0.927566
cg09717352	0.00573887	0.00700195	0.414387
cg09717359	-0.00390346	0.00416948	0.351427
cg09717402	0.0210709	0.0207514	0.312368
cg09717406	-0.00229271	0.00924459	0.804638
cg09717452	0.00831679	0.00760864	0.276988
cg09717471	0.00428497	0.00276282	0.124076
cg09717516	0.00898201	0.008887	0.314604
cg09717526	0.00404042	0.00314466	0.201812
cg09717545	-0.00126984	0.00294194	0.666935
cg09717610	-0.00267352	0.00774739	0.730754
cg09717720	-0.00432538	0.00401347	0.283753
cg09717774	-0.00022682	0.00409646	0.955954
cg09717794	-0.0112421	0.0108499	0.302632
cg09717796	0.00158095	0.00357159	0.658977
cg09717923	0.0099675	0.00660879	0.134652
cg09717927	-0.0155135	0.0129067	0.232213
cg09717929	0.0114836	0.00830742	0.16995
cg09717936	-0.00602491	0.0049508	0.226485
cg09717987	-0.000211826	0.00198224	0.915113
cg09717993	-0.00549579	0.00568242	0.335799
cg09717998	-0.0202628	0.0108624	0.0650552
cg09718037	-0.00939647	0.0204085	0.646215
cg09718046	-0.000755956	0.00736433	0.918446
cg09718047	-0.0083321	0.00909962	0.362051
cg09718063	-0.0146631	0.0123567	0.238176
cg09718076	0.00428167	0.00941738	0.650342
cg09718144	-0.0196076	0.0126405	0.12402
cg09718187	0.00645195	0.0191732	0.737192
cg09718251	-0.000815366	0.00734346	0.911813
cg09718347	8.48118e-05	0.00433835	0.984442
cg09718371	-0.0142752	0.00768977	0.0663415
cg09718426	0.00244403	0.00336339	0.469135
cg09718582	-0.0111783	0.0156076	0.475532
cg09718607	-0.00224397	0.00834543	0.788571
cg09718608	0.00536324	0.009058	0.55512
cg09718640	-0.00149298	0.00207047	0.472541
cg09718682	0.00425703	0.00468264	0.365479
cg09718708	-0.00725041	0.00807846	0.371608
cg09718722	0.00299244	0.00183629	0.106329
cg09718739	0.0219614	0.00887321	0.0150044
cg09718810	-0.000285029	0.00265295	0.914656
cg09718869	-4.33475e-05	0.00390583	0.991167
cg09718955	-0.000520008	0.00776934	0.94677
cg09718971	0.00483985	0.00531254	0.364474
cg09718996	0.0212138	0.0194889	0.278988
cg09719031	0.00941117	0.00589382	0.113469
cg09719124	0.0153778	0.0243133	0.528512
cg09719149	0.0172194	0.00760771	0.0257713
cg09719217	0.00954983	0.008351	0.255538
cg09719231	0.0254149	0.027154	0.351551
cg09719269	0.0083495	0.00986579	0.399402
cg09719277	-0.000278698	0.0014298	0.84585
cg09719331	0.000925588	0.00151951	0.543816
cg09719342	0.0321504	0.0426342	0.452562
cg09719418	-0.0180221	0.0127531	0.160715
cg09719466	0.0101001	0.0196681	0.608715
cg09719491	0.00364236	0.0134939	0.787773
cg09719546	-0.0183439	0.0156942	0.245249
cg09719552	0.0111993	0.0141442	0.430352
cg09719563	0.00673062	0.00470243	0.15546
cg09719580	-0.0116242	0.0137322	0.399301
cg09719594	0.00233089	0.00350435	0.507492
cg09719626	0.00304583	0.00500003	0.543798
cg09719750	0.00646576	0.00838833	0.44264
cg09719772	-0.00182498	0.00605441	0.763712
cg09719773	-0.0185233	0.0216285	0.393808
cg09719807	-0.0183974	0.0142489	0.199628
cg09719813	0.00252131	0.00971291	0.795719
cg09719910	-0.0160695	0.02154	0.457399
cg09719956	-0.00592123	0.00589363	0.317474
cg09720033	0.00923925	0.00509803	0.0729378
cg09720039	-0.00433728	0.00666257	0.516545
cg09720117	-0.000789619	0.00789198	0.920502
cg09720124	0.00637936	0.00508753	0.212794
cg09720271	-0.0113004	0.00634032	0.0777349
cg09720291	0.00164131	0.0017462	0.349516
cg09720322	0.000255122	0.0124888	0.983743
cg09720372	0.00263753	0.00192043	0.172698
cg09720404	-0.0182395	0.0124929	0.147428
cg09720420	-0.00272464	0.00480421	0.571893
cg09720466	0.000853066	0.00455809	0.851919
cg09720505	-0.0217122	0.0190847	0.257975
cg09720515	-0.000130756	0.0042506	0.975521
cg09720544	-0.0065949	0.0148372	0.657654
cg09720558	0.00426624	0.00708818	0.548616
cg09720559	0.00166474	0.0103274	0.872264
cg09720570	0.0113537	0.0126758	0.372565
cg09720573	0.00586399	0.0114878	0.610859
cg09720595	-0.0010964	0.00411958	0.790677
cg09720597	0.0154823	0.0101193	0.129181
cg09720642	0.010598	0.00926527	0.25542
cg09720685	0.00283848	0.00290909	0.331553
cg09720701	0.000529866	0.00182651	0.772342
cg09720734	0.00291724	0.0142343	0.838032
cg09720758	-0.0028253	0.00220232	0.202501
cg09720768	-0.0109617	0.00591816	0.0669447
cg09720774	0.00123974	0.00560202	0.825309
cg09720785	0.000980399	0.00143057	0.494727
cg09720823	0.0184732	0.0155425	0.237426
cg09720833	-0.00239932	0.00238401	0.316642
cg09720853	-0.0126494	0.00781732	0.108785
cg09720874	-0.0059553	0.0113048	0.599503
cg09720948	0.00768769	0.00860561	0.373823
cg09720956	-0.0133948	0.0105414	0.206791
cg09720959	-0.00108966	0.0117023	0.925999
cg09721008	-0.0163933	0.00927866	0.080317
cg09721041	-0.00570578	0.00360586	0.116724
cg09721047	-0.0165399	0.0194317	0.396704
cg09721078	-0.00122502	0.00604242	0.839753
cg09721094	-0.0166273	0.00777794	0.0349746
cg09721144	-0.00381306	0.0140961	0.78733
cg09721150	0.00179021	0.00405729	0.659996
cg09721174	-0.00161129	0.00268976	0.550497
cg09721380	-0.00213694	0.0034981	0.542661
cg09721385	-0.00846976	0.0119882	0.481517
cg09721423	-0.00958433	0.00743713	0.200471
cg09721427	-0.00362922	0.00529796	0.494915
cg09721469	-0.00225804	0.0117869	0.848466
cg09721492	0.000978933	0.00584234	0.867269
cg09721516	0.0119276	0.019701	0.546266
cg09721580	0.00249643	0.00264698	0.347891
cg09721595	-0.0289174	0.0182642	0.116514
cg09721612	0.00271118	0.0111621	0.808587
cg09721630	0.0117787	0.00750603	0.119753
cg09721659	0.0011999	0.00633692	0.850201
cg09721693	0.00223556	0.00409177	0.586039
cg09721700	-0.0059434	0.00581346	0.309082
cg09721727	-0.0150574	0.0130721	0.252121
cg09721739	0.00643107	0.00614569	0.297883
cg09721840	-0.00235249	0.0070903	0.740742
cg09721967	0.00262799	0.00564096	0.642317
cg09721969	0.00287636	0.00576671	0.619025
cg09721995	0.000701485	0.00390915	0.85795
cg09722057	0.00652593	0.0119147	0.585104
cg09722135	0.00395361	0.0034396	0.253116
cg09722212	-0.0343659	0.0114474	0.0033868
cg09722216	-0.0220271	0.0152558	0.151906
cg09722236	-0.00327421	0.00355656	0.359469
cg09722259	-0.00628739	0.00647652	0.333992
cg09722277	-0.00958075	0.00358109	0.00872247
cg09722319	-0.000749673	0.00524587	0.886651
cg09722383	0.00412194	0.00404424	0.310562
cg09722396	-0.00226809	0.00327477	0.49017
cg09722397	-0.00144175	0.00194821	0.461011
cg09722400	-0.00842632	0.014536	0.563429
cg09722404	-0.00555578	0.00583155	0.343034
cg09722408	-0.00901164	0.00430788	0.038981
cg09722420	0.00789212	0.00474123	0.0991283
cg09722426	-0.000295871	0.00683144	0.965541
cg09722517	0.00636921	0.00778926	0.415478
cg09722546	0.000477865	0.00809323	0.953034
cg09722555	0.00526856	0.00462914	0.257786
cg09722556	-0.00129635	0.00155952	0.407814
cg09722590	0.00529478	0.00435727	0.227165
cg09722609	-0.00312015	0.0174737	0.858642
cg09722632	-0.011995	0.0130749	0.361137
cg09722643	-0.00669757	0.00481989	0.167746
cg09722706	0.0233976	0.0108486	0.0334231
cg09722742	0.00299995	0.00244106	0.221973
cg09722766	-0.00472334	0.00626446	0.452628
cg09722785	-0.000179793	0.00157362	0.909265
cg09722789	0.00363041	0.0118538	0.76004
cg09722811	0.0017062	0.005348	0.750365
cg09722826	-0.00105669	0.00657129	0.872573
cg09722864	0.00122383	0.00719841	0.865343
cg09722979	-0.0232598	0.0125015	0.0657446
cg09722985	0.0143747	0.0219527	0.514097
cg09723088	-0.0065327	0.0256524	0.799507
cg09723136	-0.018281	0.0138867	0.191037
cg09723155	-0.00101742	0.00236106	0.667458
cg09723161	0.00152478	0.0162655	0.925501
cg09723184	5.3432e-05	0.00349941	0.987848
cg09723211	0.00599063	0.00697381	0.392385
cg09723256	0.00764202	0.00665707	0.253726
cg09723313	-0.0235345	0.0149578	0.118787
cg09723341	-0.010804	0.012572	0.392191
cg09723384	-0.000548887	0.0194609	0.977555
cg09723388	0.00650719	0.00653454	0.321744
cg09723449	-0.0031398	0.00879051	0.721709
cg09723454	-0.00352401	0.00491148	0.474736
cg09723488	0.0138261	0.0101617	0.176696
cg09723496	0.00146879	0.0051247	0.775005
cg09723511	-0.00864904	0.00838321	0.304697
cg09723524	0.012453	0.0136724	0.364584
cg09723533	-0.00461587	0.00197619	0.021501
cg09723536	-0.00258299	0.00691945	0.70972
cg09723590	0.00054645	0.000972339	0.575377
cg09723691	-0.00292088	0.00378459	0.442063
cg09723729	0.0141502	0.00947582	0.138509
cg09723770	-0.00518192	0.00367984	0.162175
cg09723773	0.00444575	0.00419386	0.29167
cg09723776	-0.00774833	0.00761614	0.311439
cg09723782	0.00194136	0.00871268	0.82413
cg09723793	-0.0016064	0.00160469	0.319209
cg09723797	-0.000957764	0.00122756	0.437105
cg09723824	-0.00591481	0.0120967	0.625939
cg09723833	0.00136742	0.00279953	0.626303
cg09723881	0.00590027	0.00515856	0.255445
cg09723960	-0.00743335	0.00869548	0.394677
cg09723979	-0.0154383	0.00998895	0.125374
cg09724019	0.000489485	0.0016636	0.76919
cg09724066	-0.00164769	0.00234041	0.483057
cg09724210	0.00788488	0.00495299	0.114554
cg09724271	-0.000705011	0.00992268	0.9435
cg09724295	0.00137825	0.00142839	0.336924
cg09724301	-0.000630844	0.00163783	0.70093
cg09724304	0.00567789	0.00482557	0.242138
cg09724374	-0.0294715	0.0151893	0.0551615
cg09724425	0.00737363	0.0173883	0.672435
cg09724427	-0.00228973	0.0011706	0.0532506
cg09724516	-0.000141775	0.00357645	0.968458
cg09724539	-0.00121726	0.0115897	0.916563
cg09724609	-0.00696354	0.00709779	0.328918
cg09724624	-0.000553063	0.00343108	0.872267
cg09724663	-0.0122149	0.0123529	0.325136
cg09724770	0.0112669	0.017108	0.511682
cg09724776	-0.00135774	0.00232469	0.560501
cg09724798	-0.0045927	0.00269704	0.0916989
cg09724818	-0.00155418	0.00462386	0.737484
cg09724878	0.000828982	0.00224082	0.712205
cg09724999	-0.0239563	0.0169706	0.16116
cg09725006	0.0162997	0.00930796	0.0829851
cg09725013	-0.000664765	0.00160812	0.680212
cg09725032	0.00184609	0.00548114	0.736968
cg09725090	-0.00161415	0.00275342	0.559037
cg09725147	-0.0012039	0.00175946	0.495404
cg09725157	-0.0111035	0.00673206	0.102215
cg09725195	-0.00150776	0.00308712	0.626333
cg09725202	0.000265309	0.00650618	0.967554
cg09725286	0.00357601	0.0168896	0.83275
cg09725338	0.00410753	0.0101277	0.685923
cg09725439	-0.00382073	0.00370902	0.305439
cg09725546	0.00464516	0.00459204	0.314186
cg09725603	0.000131426	0.00682346	0.984671
cg09725610	0.00119174	0.00619437	0.847826
cg09725668	0.0305359	0.019621	0.122798
cg09725686	0.00106217	0.00394896	0.788503
cg09725698	-0.0197788	0.0185838	0.289756
cg09725727	0.00146065	0.00801051	0.855684
cg09725772	0.0123594	0.00720437	0.0893439
cg09725852	0.0117779	0.00666983	0.080473
cg09725874	0.00427747	0.00966436	0.659009
cg09725878	0.00360675	0.00879917	0.682759
cg09725915	0.00123471	0.002767	0.6564
cg09725939	-0.00642848	0.0067066	0.340107
cg09725975	-0.00426322	0.00183843	0.0224327
cg09726046	-0.0224024	0.0100528	0.0280876
cg09726055	0.00270677	0.0170356	0.874077
cg09726065	-0.000410829	0.00635672	0.948598
cg09726073	-0.00826019	0.00607713	0.177132
cg09726087	-0.00448101	0.0133267	0.737393
cg09726123	0.0107254	0.011332	0.34619
cg09726125	-0.00208774	0.00680754	0.759725
cg09726174	-0.0016445	0.00307128	0.593532
cg09726198	-0.0279147	0.0104739	0.00897338
cg09726239	-0.0155667	0.0119605	0.196076
cg09726240	0.00221735	0.0134235	0.869133
cg09726279	0.0181489	0.00688386	0.00971409
cg09726295	0.023087	0.028015	0.411846
cg09726316	0.00234665	0.005088	0.645647
cg09726328	0.00101633	0.00235072	0.666418
cg09726342	0.0128064	0.018534	0.491185
cg09726355	0.0117397	0.0227933	0.607653
cg09726412	-0.00847225	0.00758745	0.266835
cg09726469	-0.00360555	0.00211948	0.092023
cg09726487	-0.000828822	0.0055592	0.881783
cg09726509	0.005726	0.0053512	0.287177
cg09726527	-0.00265339	0.00513527	0.606507
cg09726569	-0.0022964	0.00771219	0.766502
cg09726625	0.0133126	0.0211267	0.530046
cg09726646	0.00214424	0.00295986	0.470487
cg09726693	0.0100603	0.0135188	0.458516
cg09726703	-0.00199018	0.00791566	0.802003
cg09726722	-0.0174857	0.0205481	0.396823
cg09726804	0.0225659	0.0169522	0.186166
cg09726807	-0.00321718	0.0120595	0.790191
cg09726829	0.00916839	0.0175914	0.603389
cg09726830	0.00336792	0.00417182	0.421407
cg09726866	-0.0136279	0.0112033	0.22669
cg09726879	-0.00229448	0.0116315	0.844021
cg09726890	-0.00157357	0.00463419	0.734902
cg09726972	-0.00464628	0.00827675	0.575804
cg09727034	0.00526005	0.00459627	0.255183
cg09727046	-0.000662346	0.0017887	0.711946
cg09727050	0.005583	0.0183356	0.761388
cg09727084	0.00347298	0.00867261	0.689677
cg09727088	0.00652619	0.00680524	0.339874
cg09727097	-0.00120059	0.00539855	0.824463
cg09727148	0.00402917	0.0156411	0.797244
cg09727158	-0.00731691	0.00386074	0.0609531
cg09727161	-0.000580102	0.00670684	0.931247
cg09727206	0.00708612	0.0101724	0.487666
cg09727210	-0.0469652	0.0357719	0.192219
cg09727245	0.00927093	0.00437152	0.0364154
cg09727277	-0.00660796	0.00363509	0.0720849
cg09727282	0.0184893	0.0243037	0.448589
cg09727358	0.00217259	0.00399029	0.58733
cg09727394	0.00357738	0.00462144	0.440708
cg09727436	0.00701076	0.0114879	0.543066
cg09727458	0.00100864	0.00531655	0.849915
cg09727478	0.0020983	0.00504447	0.67833
cg09727531	-0.00129523	0.00276981	0.641071
cg09727543	-0.00728146	0.0112403	0.5186
cg09727546	-0.000220755	0.00486146	0.963872
cg09727611	0.00397603	0.0143258	0.781936
cg09727616	-0.00167167	0.00140349	0.236439
cg09727641	-0.0047753	0.00760864	0.531686
cg09727653	0.006894	0.0173654	0.692216
cg09727692	-0.00089796	0.00113123	0.429196
cg09727784	-0.0056854	0.00556219	0.309175
cg09727812	-0.018043	0.0187352	0.337843
cg09727928	0.00564176	0.0132902	0.672109
cg09727934	0.00987992	0.00817972	0.229951
cg09727935	0.00066844	0.00907681	0.941442
cg09728010	-0.00305426	0.0041774	0.466404
cg09728012	0.000717384	0.00170651	0.675108
cg09728069	-0.0177061	0.00902426	0.0525351
cg09728080	-0.00203355	0.00120749	0.0952779
cg09728102	-0.00598071	0.00520458	0.253246
cg09728120	0.00200565	0.00618155	0.746269
cg09728130	-0.003343	0.0101088	0.741562
cg09728132	0.0160715	0.0114833	0.164741
cg09728179	-0.000678328	0.00857984	0.937142
cg09728223	0.00310704	0.0110562	0.779274
cg09728232	0.00101012	0.00475025	0.832036
cg09728337	0.0105468	0.00863851	0.224992
cg09728393	0.00904098	0.0221086	0.683461
cg09728400	0.00453435	0.00742539	0.542813
cg09728406	-0.00401131	0.0036149	0.269806
cg09728418	0.000468569	0.0142532	0.97384
cg09728459	-4.38564e-05	0.00134412	0.974036
cg09728487	-0.0125916	0.0140502	0.372306
cg09728489	-0.00875128	0.00643822	0.177118
cg09728506	-0.00274064	0.00203991	0.182146
cg09728519	-0.00139405	0.00463997	0.764463
cg09728578	-0.000846303	0.0015357	0.582805
cg09728583	-0.0081897	0.0103562	0.43093
cg09728607	-0.00286027	0.00255648	0.265893
cg09728627	-0.00302458	0.00416266	0.46917
cg09728629	0.00803775	0.00685855	0.244009
cg09728637	0.000937139	0.00379395	0.805408
cg09728659	0.00446234	0.00366601	0.226386
cg09728749	0.00185634	0.00394441	0.638933
cg09728755	-0.0072222	0.00796141	0.366508
cg09728776	-0.00354028	0.00974721	0.717215
cg09728790	-0.00320634	0.0051665	0.536273
cg09728869	-0.0194963	0.0141514	0.171372
cg09728904	0.00234848	0.00498722	0.638738
cg09728919	-0.0023548	0.0044112	0.594649
cg09728948	-0.00336578	0.0101317	0.740432
cg09728965	-0.0025198	0.00761442	0.741393
cg09728985	-0.020262	0.00900893	0.0266993
cg09729012	-0.00536983	0.00825784	0.517009
cg09729030	0.00500462	0.00566649	0.379249
cg09729065	-0.00299349	0.00595858	0.616503
cg09729147	-0.0185311	0.00852726	0.0321292
cg09729155	0.0022528	0.00825861	0.785583
cg09729166	0.00469315	0.00485487	0.336031
cg09729172	0.000914113	0.00830562	0.912583
cg09729182	-0.0310347	0.0218309	0.158255
cg09729274	-0.0228464	0.0104528	0.0311731
cg09729365	-0.00513825	0.0054381	0.347007
cg09729387	-0.00218739	0.0105231	0.835757
cg09729456	0.00835362	0.00395721	0.037267
cg09729461	-0.000395919	0.0250203	0.987406
cg09729462	0.00562144	0.00800708	0.484274
cg09729500	0.000501128	0.00587488	0.932193
cg09729511	0.0024563	0.00578685	0.67214
cg09729563	0.00602419	0.00362273	0.099466
cg09729598	-0.00506399	0.00929587	0.587133
cg09729613	-0.00100141	0.00205592	0.627265
cg09729624	-0.0379632	0.0246275	0.126355
cg09729657	0.00460112	0.0071575	0.5218
cg09729660	-0.00113534	0.00520077	0.827638
cg09729663	-0.0111088	0.00841885	0.19001
cg09729719	0.00401066	0.016118	0.804002
cg09729788	0.000296114	0.00970359	0.975716
cg09729807	-0.00151756	0.0100487	0.880264
cg09729848	-0.00289936	0.00215154	0.18084
cg09729866	0.00806245	0.00540338	0.138818
cg09729909	0.00116123	0.00597112	0.8462
cg09729924	0.00249809	0.00213228	0.244159
cg09729935	-0.00138048	0.00547746	0.801536
cg09729955	0.00258071	0.00696074	0.711606
cg09730017	-0.00103144	0.0013215	0.436934
cg09730123	0.00256984	0.00571644	0.654006
cg09730170	-0.0041618	0.00446849	0.353907
cg09730211	-0.000159569	0.00188664	0.932765
cg09730291	0.00994668	0.0197446	0.615533
cg09730302	0.0337961	0.0202235	0.0978225
cg09730349	-0.000202737	0.00497095	0.967549
cg09730359	0.000988849	0.015849	0.950375
cg09730361	0.00291572	0.00320086	0.364529
cg09730369	-0.000181592	0.00869689	0.983383
cg09730407	0.000751752	0.00549819	0.891521
cg09730421	0.00394915	0.00363968	0.280519
cg09730423	-0.000686266	0.00328296	0.834843
cg09730427	0.00937388	0.014613	0.522681
cg09730441	-0.00441481	0.00456061	0.335365
cg09730446	0.00686513	0.00758951	0.367875
cg09730457	-0.00119375	0.0118385	0.919882
cg09730500	0.000311296	0.00467166	0.947005
cg09730524	0.00416852	0.00940318	0.658499
cg09730640	0.00345051	0.00524426	0.512075
cg09730689	0.00359042	0.0126045	0.776347
cg09730693	0.00105761	0.00447796	0.813775
cg09730719	0.00156233	0.00697274	0.823166
cg09730735	0.00371492	0.00389136	0.342053
cg09730795	0.00146796	0.0224731	0.948049
cg09730801	0.00528963	0.012845	0.681363
cg09730836	-0.00073829	0.00157437	0.640131
cg09730903	0.000389365	0.00457723	0.932379
cg09730912	-0.00104088	0.00764903	0.892031
cg09730926	-0.0126817	0.0114466	0.270562
cg09730930	0.00847352	0.0122092	0.489275
cg09731017	-0.00506401	0.00413623	0.223713
cg09731029	-0.000169975	0.00132053	0.89784
cg09731073	0.00162038	0.00901713	0.857751
cg09731079	-0.0231252	0.00985599	0.0209332
cg09731087	0.00457874	0.00400319	0.255449
cg09731113	0.00155072	0.0125484	0.901897
cg09731124	0.00109367	0.00537762	0.839256
cg09731141	0.00561512	0.00256814	0.0311145
cg09731211	-0.00115204	0.00204732	0.574895
cg09731266	0.00742586	0.00619764	0.23368
cg09731288	-0.00322181	0.00618271	0.603449
cg09731306	-0.0066894	0.00752517	0.376171
cg09731313	0.00135072	0.008545	0.87472
cg09731420	0.00356051	0.00331014	0.284678
cg09731459	-0.000489604	0.00480986	0.919126
cg09731606	-0.00282077	0.0043051	0.513834
cg09731694	-0.0078221	0.00559946	0.165525
cg09731698	0.0220639	0.0181636	0.227328
cg09731718	0.00266615	0.00348745	0.44637
cg09731767	-0.0139309	0.0160226	0.386679
cg09731798	0.000371173	0.00393183	0.924979
cg09731837	0.00746739	0.00366785	0.0444045
cg09731841	0.0143608	0.022759	0.529484
cg09731922	-0.00448701	0.00560132	0.424994
cg09731946	-0.000205505	0.0139368	0.988265
cg09731996	0.00074013	0.00508883	0.884655
cg09732027	-0.00303635	0.00419306	0.470673
cg09732036	0.0110061	0.012782	0.391264
cg09732045	0.00370721	0.00410857	0.369059
cg09732056	0.0161849	0.0178883	0.367759
cg09732070	-0.0195876	0.0119754	0.105057
cg09732145	0.000586359	0.00936407	0.950196
cg09732150	-0.000811734	0.00103761	0.43588
cg09732156	0.00809654	0.0134217	0.547713
cg09732162	-0.0259056	0.0147901	0.0829177
cg09732190	-0.00291164	0.00356482	0.416002
cg09732253	0.0154818	0.0092732	0.0981418
cg09732255	0.00635752	0.0131985	0.631083
cg09732261	0.00206458	0.0107376	0.847916
cg09732283	0.000370198	0.0032815	0.910405
cg09732284	-0.0119241	0.00562326	0.0364374
cg09732307	-0.00630509	0.0201813	0.75537
cg09732335	0.00456749	0.00782488	0.560728
cg09732364	0.000180346	0.00516045	0.972191
cg09732368	0.000325659	0.00359397	0.927982
cg09732405	-0.01418	0.0129803	0.277272
cg09732432	-0.000639707	0.00167814	0.703864
cg09732456	0.00667279	0.00610514	0.277029
cg09732460	0.000338855	0.00137526	0.805882
cg09732486	-0.00283058	0.00308193	0.360596
cg09732510	0.00403553	0.00210399	0.0579593
cg09732535	0.00188939	0.00687073	0.78389
cg09732563	-0.000566401	0.00523499	0.914058
cg09732566	-0.000819132	0.00206872	0.692977
cg09732637	-0.00294381	0.00404217	0.468147
cg09732684	-0.00189118	0.00621564	0.761561
cg09732702	0.000570098	0.00619928	0.926912
cg09732704	0.000823964	0.00963865	0.932046
cg09732711	-0.00828092	0.0166294	0.6196
cg09732778	-0.00267429	0.00337376	0.429844
cg09732818	-0.0045049	0.00819987	0.583965
cg09732851	0.00128904	0.00206865	0.534618
cg09732868	-0.0260431	0.0651138	0.690036
cg09732913	-0.0237762	0.0166719	0.156946
cg09732929	0.0112821	0.0113279	0.321673
cg09732966	-0.00299032	0.00198361	0.134832
cg09732987	-0.00180813	0.00185427	0.331856
cg09733045	-0.000670248	0.00548086	0.902916
cg09733075	-0.000857832	0.0048674	0.860462
cg09733237	0.00278503	0.00444774	0.532632
cg09733246	-0.00903486	0.010997	0.413272
cg09733297	0.00502336	0.00524757	0.340738
cg09733312	0.00391228	0.0066346	0.556737
cg09733340	0.000372646	0.00431398	0.931336
cg09733424	-0.00111419	0.00197113	0.573165
cg09733496	-0.00412791	0.00343583	0.232423
cg09733528	0.0124613	0.0161172	0.441248
cg09733535	-0.000133249	0.00432589	0.975488
cg09733539	-0.0110268	0.00857001	0.20118
cg09733639	-0.0130289	0.0141617	0.359783
cg09733706	7.26254e-05	0.00968099	0.994029
cg09733719	0.0045335	0.0102324	0.658684
cg09733789	0.00147476	0.00975716	0.880165
cg09733869	0.0132014	0.0131718	0.318642
cg09733916	0.00247758	0.00416071	0.552874
cg09734011	0.0178874	0.0110205	0.107717
cg09734033	0.000331503	0.00868564	0.969631
cg09734044	0.0101912	0.016972	0.549552
cg09734080	-9.00487e-05	0.0119695	0.994012
cg09734089	0.00628271	0.00605758	0.30216
cg09734113	0.0554177	0.0501753	0.272035
cg09734123	0.000994133	0.00800078	0.901363
cg09734162	0.00739026	0.0133932	0.582322
cg09734183	0.00359698	0.0146995	0.80719
cg09734198	0.00206764	0.00967563	0.83122
cg09734336	0.00315051	0.00274149	0.253216
cg09734347	-0.00185477	0.00673443	0.783565
cg09734380	-0.000933527	0.00207001	0.652982
cg09734394	-0.00934916	0.0223651	0.676826
cg09734418	0.00767877	0.0058244	0.190389
cg09734489	-0.0079464	0.0105747	0.454143
cg09734568	0.0125215	0.00862226	0.149569
cg09734589	0.00318116	0.0111661	0.776315
cg09734647	0.00222876	0.00568563	0.695894
cg09734705	0.000263708	0.0160334	0.98691
cg09734746	0.0129322	0.0109625	0.240927
cg09734761	-0.00583422	0.0088454	0.511041
cg09734791	0.00322029	0.00138236	0.0218401
cg09734796	0.000642892	0.0101969	0.949855
cg09734798	-0.0152195	0.0112343	0.178553
cg09734822	0.0102875	0.0104011	0.325012
cg09734912	0.000512866	0.0053351	0.923609
cg09734931	-0.00490325	0.0099913	0.624677
cg09734932	0.00191377	0.00535848	0.721734
cg09734937	-0.0010841	0.00897975	0.90415
cg09734965	-0.000180676	0.0105085	0.986317
cg09735013	0.0157594	0.0065436	0.0178552
cg09735014	0.000506294	0.00160899	0.753671
cg09735140	0.000770348	0.00248944	0.757625
cg09735168	0.0132509	0.00853544	0.123711
cg09735190	0.000397333	0.00253907	0.875964
cg09735228	0.00392177	0.00674066	0.562006
cg09735268	-0.00756731	0.015914	0.635459
cg09735269	-0.00370736	0.0103715	0.721502
cg09735274	-0.00481366	0.00910903	0.598359
cg09735337	0.0117204	0.0088917	0.190471
cg09735390	0.00437881	0.00391214	0.265698
cg09735465	-0.00341782	0.00527958	0.518878
cg09735578	-0.00859653	0.0117836	0.46738
cg09735579	-0.00256544	0.0105872	0.809031
cg09735598	-0.00154175	0.00233238	0.510119
cg09735657	-0.0152029	0.0176782	0.391856
cg09735674	0.00205857	0.0034382	0.550704
cg09735690	-0.0121182	0.0107202	0.26101
cg09735711	0.00496603	0.00462887	0.285926
cg09735721	0.00612496	0.00555351	0.272719
cg09735723	0.00178653	0.00303898	0.557944
cg09735773	-0.00119164	0.00109532	0.279236
cg09735782	0.000589087	0.00658213	0.928865
cg09735851	0.00877136	0.00738741	0.237907
cg09735869	0.00296335	0.00474224	0.533471
cg09735896	-0.0169567	0.0136659	0.217582
cg09735905	-0.00140134	0.00186969	0.455313
cg09735918	0.00627853	0.00601054	0.298733
cg09736019	0.00338219	0.00736419	0.647033
cg09736073	-0.00403881	0.00971361	0.678456
cg09736083	-0.00179578	0.00342171	0.60087
cg09736091	0.00560306	0.00744096	0.453218
cg09736105	0.00620388	0.00452431	0.173372
cg09736112	-0.000995858	0.00180136	0.581609
cg09736124	0.00276515	0.004296	0.521272
cg09736162	0.00340968	0.00313154	0.27885
cg09736194	-0.00600773	0.00717409	0.404353
cg09736239	-0.0101725	0.00509276	0.0484941
cg09736286	-0.00302528	0.00437547	0.490905
cg09736361	-0.00141328	0.00523524	0.787751
cg09736362	-0.00387875	0.00479725	0.420702
cg09736374	-0.0139453	0.00748313	0.0653171
cg09736389	-0.0020987	0.00773176	0.786614
cg09736391	0.00225178	0.00998447	0.822029
cg09736404	-0.00630112	0.005781	0.278346
cg09736426	-0.00202902	0.00989193	0.837896
cg09736430	0.0103747	0.0185119	0.576435
cg09736440	0.00247683	0.0090551	0.785011
cg09736490	-0.0180445	0.0171393	0.294962
cg09736511	-0.00213552	0.00685012	0.755881
cg09736513	0.00320488	0.0075909	0.673785
cg09736526	-0.00405723	0.00964365	0.674866
cg09736530	5.73708e-05	0.00443005	0.989693
cg09736653	0.00100413	0.00899019	0.911291
cg09736654	0.000122115	0.00135486	0.928364
cg09736669	-0.00249783	0.0081132	0.75882
cg09736725	-0.000183187	0.00438371	0.966751
cg09736774	-0.0266525	0.0168111	0.116029
cg09736846	0.0149591	0.0156954	0.342844
cg09736866	0.00145215	0.00445216	0.744979
cg09736922	-0.00909947	0.0147572	0.538892
cg09736928	0.00320434	0.00474433	0.500978
cg09736934	0.016538	0.0160347	0.304846
cg09736950	0.000426056	0.0038116	0.911223
cg09736951	-0.0146223	0.0152428	0.339726
cg09736953	0.00309751	0.00489708	0.52849
cg09736959	-0.00304882	0.00691522	0.660248
cg09736968	0.0148571	0.00852109	0.0843078
cg09737019	-0.00370773	0.0111157	0.739411
cg09737032	0.00223699	0.0109321	0.838281
cg09737078	0.0159716	0.0128588	0.217117
cg09737092	0.0121221	0.0192871	0.531104
cg09737095	-0.0220319	0.035792	0.539588
cg09737147	0.00225897	0.0051423	0.661398
cg09737190	-0.000485905	0.00474703	0.918676
cg09737197	-0.00646347	0.00575634	0.264192
cg09737242	-0.00213876	0.00552713	0.699611
cg09737265	-0.0042788	0.0124133	0.731047
cg09737287	0.00614545	0.00664341	0.35717
cg09737292	-0.00554237	0.00415519	0.185286
cg09737306	0.00210229	0.00375904	0.577233
cg09737314	-0.00133018	0.0130912	0.919271
cg09737407	0.00482011	0.00497396	0.334849
cg09737421	-0.0133843	0.0158764	0.401222
cg09737499	-0.00325981	0.0073553	0.658584
cg09737525	0.00389139	0.00702486	0.580853
cg09737584	-0.00195867	0.00134677	0.148982
cg09737585	0.00133223	0.00565583	0.814264
cg09737661	0.0117134	0.0161785	0.470748
cg09737667	0.00165934	0.0048776	0.734422
cg09737668	0.00385136	0.0083192	0.644407
cg09737685	-0.00589822	0.00988861	0.552212
cg09737793	-0.0131381	0.009701	0.178693
cg09737845	0.000988935	0.0013844	0.476678
cg09737870	-0.00934731	0.00732352	0.204791
cg09737884	0.000175331	0.0094566	0.985245
cg09737911	0.00108471	0.0059544	0.855818
cg09738008	-0.00047745	0.00156554	0.761019
cg09738011	-0.0105499	0.00953127	0.271004
cg09738064	-0.00905556	0.0117516	0.442774
cg09738070	0.0113148	0.00915047	0.219158
cg09738074	-0.0020604	0.00438534	0.639494
cg09738100	0.000727377	0.00105195	0.490883
cg09738143	0.00910114	0.00665018	0.174205
cg09738156	0.000338253	0.00287494	0.906577
cg09738190	-0.000819137	0.00584355	0.888801
cg09738193	-0.00767272	0.00692995	0.270871
cg09738205	-0.00811814	0.00518493	0.120573
cg09738214	0.00752393	0.0033577	0.027251
cg09738217	0.00528423	0.0177592	0.766664
cg09738242	-0.00471179	0.010242	0.646481
cg09738259	-0.00645963	0.00665975	0.334412
cg09738328	0.00275316	0.00250746	0.274847
cg09738346	0.00628766	0.00681897	0.358705
cg09738386	-0.00113445	0.00423056	0.789132
cg09738391	-0.00229068	0.00404276	0.572247
cg09738410	-0.00102057	0.0121286	0.933109
cg09738418	-0.00586629	0.0068579	0.394371
cg09738481	-0.00198302	0.00192685	0.305893
cg09738522	0.00679326	0.00818919	0.408775
cg09738574	-0.00227737	0.0095463	0.811934
cg09738592	0.0010177	0.00115161	0.378965
cg09738611	-0.00140901	0.0134045	0.916495
cg09738621	0.0017412	0.00898304	0.846701
cg09738733	0.00231083	0.0090381	0.798726
cg09738833	-0.00347674	0.00551985	0.530221
cg09738881	0.00376471	0.00622976	0.547006
cg09738884	0.0166957	0.0289844	0.565892
cg09738897	0.00178219	0.0106841	0.867858
cg09738906	-0.000671209	0.00491417	0.891632
cg09738918	0.0175917	0.00793296	0.0288497
cg09738947	0.00271727	0.00877815	0.757548
cg09738959	-0.00113119	0.0116045	0.922542
cg09739014	0.0301052	0.024024	0.213081
cg09739017	0.00337501	0.00877311	0.701277
cg09739024	0.0146819	0.0128805	0.25707
cg09739037	0.00640511	0.00366027	0.0832027
cg09739059	0.00674631	0.00769187	0.382551
cg09739081	-0.00807101	0.0033392	0.0174587
cg09739109	-0.00129185	0.00425102	0.761842
cg09739122	-0.00406318	0.00943275	0.667575
cg09739165	-0.000335746	0.00529246	0.949544
cg09739212	0.000501032	0.0128857	0.969061
cg09739272	0.00705603	0.012894	0.585437
cg09739392	0.00201263	0.00456325	0.660127
cg09739398	-0.0145589	0.0167669	0.387302
cg09739413	-0.0190053	0.0141905	0.183512
cg09739442	-0.000857655	0.00274244	0.755134
cg09739536	-0.00619604	0.0119116	0.604094
cg09739586	0.02065	0.0198527	0.300773
cg09739607	-0.0029575	0.00714239	0.679704
cg09739726	0.00324808	0.00510008	0.525666
cg09739745	0.00905571	0.00912302	0.32329
cg09739816	0.00121238	0.00262237	0.644856
cg09739826	-0.00809042	0.00364477	0.0286957
cg09739850	-0.0010012	0.00603011	0.868466
cg09739869	-0.0137844	0.0190616	0.471277
cg09739890	-0.00160069	0.00141773	0.261578
cg09739896	0.00091678	0.00163981	0.57736
cg09739904	-0.0110014	0.0102148	0.284068
cg09739907	-0.00158967	0.00176275	0.369322
cg09739912	-0.00280166	0.00331621	0.400218
cg09739931	0.00556306	0.00721278	0.442361
cg09739932	0.000781337	0.00462337	0.86614
cg09740037	-0.00207614	0.00216554	0.340013
cg09740078	-0.0242598	0.0202275	0.233227
cg09740133	-0.0010213	0.00244295	0.676799
cg09740179	0.00451789	0.00537144	0.402302
cg09740294	-0.000889096	0.00193051	0.646122
cg09740313	0.00701777	0.0139865	0.616944
cg09740319	-0.000934999	0.00167713	0.578431
cg09740332	-0.0049435	0.00421195	0.243309
cg09740349	-0.00726616	0.00291986	0.0144789
cg09740350	0.00235576	0.00484003	0.627518
cg09740379	0.00131717	0.0102521	0.898029
cg09740410	0.000535245	0.0057349	0.925827
cg09740414	0.00517443	0.0112999	0.648004
cg09740425	0.00145823	0.0160322	0.927709
cg09740450	0.0150494	0.0150228	0.318873
cg09740468	-0.0184776	0.0169685	0.278799
cg09740496	-0.0105053	0.00813149	0.19936
cg09740542	-0.000546382	0.00602565	0.927931
cg09740560	-0.0155197	0.0199776	0.439077
cg09740568	-0.00532847	0.0114862	0.643727
cg09740598	0.00886046	0.00958378	0.357438
cg09740695	0.000202421	0.0158332	0.989825
cg09740775	0.0093723	0.00924247	0.313007
cg09740815	0.00110551	0.00529637	0.835083
cg09740875	-0.012379	0.0125821	0.327561
cg09740903	-0.00230291	0.00408116	0.573827
cg09740920	-0.014484	0.0163223	0.377007
cg09740935	0.00219986	0.00665203	0.741559
cg09740963	0.0209701	0.0185557	0.26113
cg09740968	0.000885655	0.00395756	0.823379
cg09741070	-0.00378697	0.00509158	0.458759
cg09741074	0.00225834	0.00196128	0.252288
cg09741088	-0.0021047	0.00774122	0.786273
cg09741125	-0.024693	0.0183954	0.182523
cg09741152	0.0018809	0.00181227	0.301835
cg09741221	-0.00421724	0.00248977	0.0934107
cg09741222	0.00217045	0.00445641	0.627297
cg09741238	0.0020017	0.00183091	0.276898
cg09741240	-0.00526345	0.00538607	0.330811
cg09741291	-0.00909312	0.0101118	0.370674
cg09741298	0.00910364	0.00989215	0.359637
cg09741311	0.000445546	0.00697056	0.949163
cg09741342	-0.000122044	0.00108894	0.910987
cg09741376	0.00957256	0.0125151	0.446145
cg09741474	0.00236252	0.0265933	0.929388
cg09741519	0.0113873	0.0120623	0.347426
cg09741542	-0.008419	0.0128603	0.514195
cg09741587	0.00292062	0.00364669	0.42509
cg09741588	0.000235063	0.00213734	0.912646
cg09741592	-0.00470984	0.00656135	0.474545
cg09741608	0.01894	0.0159	0.236396
cg09741616	0.0140965	0.01158	0.226352
cg09741658	-0.000246568	0.00331924	0.940932
cg09741670	-0.000183559	0.00553877	0.973628
cg09741671	-0.0053134	0.00775666	0.494922
cg09741674	-0.00207568	0.00453415	0.648097
cg09741713	0.015864	0.011921	0.186297
cg09741749	0.00267466	0.00167539	0.113546
cg09741782	0.00199351	0.00385961	0.606641
cg09741789	-0.0165498	0.00983883	0.0956719
cg09741799	-0.0187581	0.0232832	0.422357
cg09741801	-0.00579155	0.00778783	0.458821
cg09741821	0.00446222	0.00667813	0.505555
cg09741846	-0.00158569	0.0116306	0.891829
cg09741851	0.0039705	0.00378527	0.296737
cg09741855	0.00106096	0.0119446	0.9294
cg09741893	-0.000186044	0.0022631	0.934646
cg09741902	-0.0133832	0.00877657	0.130446
cg09741912	-0.0195566	0.0091221	0.0344673
cg09741917	-0.00235765	0.00466076	0.614074
cg09741930	0.00771204	0.00913422	0.400516
cg09741935	-0.00292084	0.00753272	0.699022
cg09741958	-0.000767013	0.00432762	0.859681
cg09741995	-0.00257179	0.00712238	0.718797
cg09742097	0.00449241	0.007585	0.555003
cg09742170	-0.00356089	0.00252163	0.161014
cg09742177	0.0115939	0.00923511	0.212254
cg09742268	-0.00646823	0.00657886	0.32789
cg09742346	-0.0171467	0.0114842	0.138565
cg09742442	-0.00196104	0.00169046	0.248785
cg09742465	-0.00182824	0.0162937	0.910886
cg09742488	0.00534461	0.00475904	0.264109
cg09742643	-0.0143398	0.00754953	0.0603901
cg09742655	-0.0172211	0.00785889	0.0307523
cg09742688	-0.000321955	0.00156634	0.837563
cg09742751	0.000355954	0.0014899	0.811664
cg09742812	0.008365	0.00825468	0.313331
cg09742893	0.00762804	0.0116422	0.51384
cg09742895	-0.00652936	0.00909709	0.47459
cg09742913	0.00533621	0.00491737	0.280454
cg09742915	-0.00104288	0.00174703	0.551893
cg09742918	0.000930482	0.00826465	0.910585
cg09742943	0.00307084	0.00839361	0.715247
cg09743009	0.00267354	0.00161609	0.101197
cg09743011	0.00648855	0.00389723	0.0990603
cg09743140	0.00195529	0.00164384	0.237073
cg09743193	-0.0240672	0.0134437	0.0764457
cg09743199	0.00279596	0.00805688	0.7293
cg09743247	-0.00241183	0.0111931	0.829836
cg09743261	-0.000253408	0.00588474	0.965738
cg09743276	0.0185984	0.0183454	0.31313
cg09743351	-0.00996229	0.0102005	0.331098
cg09743359	0.0068936	0.00485614	0.158845
cg09743375	0.000452567	0.00133678	0.735657
cg09743437	0.0081374	0.00793515	0.307607
cg09743500	-0.00452003	0.00324368	0.166561
cg09743596	-0.0333314	0.0133255	0.0139968
cg09743615	-0.00966203	0.0136805	0.481666
cg09743650	-0.00809011	0.00751603	0.284347
cg09743654	0.0115446	0.00759585	0.131704
cg09743827	0.00920497	0.0037775	0.0165856
cg09743847	0.00361183	0.00841542	0.668707
cg09743872	0.00536906	0.00970479	0.581335
cg09743878	0.00301555	0.00399958	0.452641
cg09743906	0.00262286	0.0047499	0.582048
cg09743914	-0.00319619	0.0114407	0.780538
cg09743950	0.0104922	0.0121474	0.389801
cg09744016	0.00127096	0.00129617	0.329183
cg09744022	-0.00598677	0.00982007	0.543479
cg09744036	0.0026524	0.00934669	0.777166
cg09744051	-0.00423815	0.00671149	0.52917
cg09744052	0.00474133	0.00412726	0.253385
cg09744062	0.00279498	0.00803725	0.728756
cg09744068	-0.0130122	0.00865904	0.13606
cg09744150	0.00607435	0.00827499	0.464629
cg09744151	-0.000294398	0.00294576	0.920592
cg09744194	-0.0357481	0.0150869	0.0197328
cg09744205	0.010383	0.0164296	0.528849
cg09744243	-0.0136085	0.00675546	0.046648
cg09744314	-0.00109751	0.00525782	0.835078
cg09744374	0.00387991	0.00741565	0.601988
cg09744376	0.000227443	0.00270325	0.933116
cg09744391	0.0273422	0.0166609	0.103919
cg09744397	-0.00367201	0.00893984	0.682137
cg09744420	0.00415975	0.0129791	0.749261
cg09744425	0.0275998	0.0217584	0.207576
cg09744435	0.000638208	0.00158351	0.687784
cg09744448	-0.00916267	0.0226394	0.686546
cg09744452	-0.0305199	0.017266	0.0801738
cg09744501	0.0394571	0.0224502	0.0818861
cg09744584	0.000487721	0.00119022	0.682849
cg09744617	-0.001096	0.00152894	0.475147
cg09744732	0.00279981	0.00485145	0.565163
cg09744740	0.0177542	0.0145055	0.223842
cg09744759	0.00126148	0.00813774	0.877121
cg09744761	-0.00266637	0.00534794	0.619172
cg09744763	0.0064179	0.0128751	0.619245
cg09744766	-0.0125614	0.0202711	0.536884
cg09744788	0.00633116	0.00566241	0.266202
cg09744840	-0.00186291	0.0193599	0.923534
cg09744867	0.00014867	0.00492368	0.975972
cg09744887	-0.00825477	0.0120516	0.494959
cg09744906	-0.00602668	0.00806174	0.456477
cg09744966	0.00551213	0.00457055	0.230659
cg09744985	0.00632476	0.00466248	0.177988
cg09744995	0.000384321	0.00303985	0.899647
cg09745087	0.00096546	0.0019218	0.616511
cg09745126	-0.0055487	0.00653331	0.397746
cg09745160	-0.000487154	0.00139245	0.727183
cg09745188	0.00469171	0.00526981	0.375443
cg09745246	-0.0170588	0.00997901	0.0904657
cg09745256	-0.0207078	0.020823	0.322395
cg09745307	0.017354	0.0191791	0.367724
cg09745309	0.00124743	0.00999465	0.900925
cg09745322	0.000453785	0.0150953	0.976078
cg09745330	-0.0155087	0.0179064	0.388508
cg09745331	0.00358664	0.0110239	0.745594
cg09745336	-0.00099534	0.00200954	0.621469
cg09745381	-0.004553	0.0102619	0.658234
cg09745430	-0.00490347	0.00962354	0.611505
cg09745440	-0.000864133	0.00195617	0.659626
cg09745450	0.0067531	0.0097531	0.490287
cg09745534	-0.00271465	0.0060324	0.653676
cg09745543	0.00129607	0.00694291	0.852293
cg09745633	-0.0235449	0.0185397	0.20704
cg09745688	-0.0221317	0.0115521	0.0582463
cg09745791	-0.00896859	0.0103052	0.386221
cg09745805	-0.00581242	0.0120083	0.62942
cg09745812	-0.000459707	0.00436268	0.916291
cg09745820	-0.00518344	0.0085337	0.544957
cg09745833	0.00779881	0.0234491	0.740144
cg09745861	-0.0182624	0.0105308	0.0859667
cg09745864	0.00350985	0.00318299	0.27281
cg09745873	0.000688687	0.00478794	0.885918
cg09745912	0.00559205	0.0112206	0.619315
cg09745987	-0.0013755	0.00951315	0.885326
cg09745989	-0.000635104	0.0124707	0.959485
cg09746018	0.00266768	0.00846021	0.753175
cg09746031	0.00120657	0.0035139	0.73204
cg09746044	0.00491623	0.00958918	0.609303
cg09746063	-0.0036685	0.00688655	0.595419
cg09746078	-0.0174921	0.0228822	0.446405
cg09746086	-0.00338995	0.0126651	0.789511
cg09746170	0.00192231	0.00157203	0.224272
cg09746261	-0.00524557	0.0173565	0.763108
cg09746279	-0.00347595	0.00356672	0.332135
cg09746326	-0.0663262	0.0498811	0.186647
cg09746391	-0.0169459	0.0128511	0.190302
cg09746470	-0.0160679	0.0198418	0.419977
cg09746494	0.00096145	0.00474618	0.83988
cg09746539	-0.0121011	0.00809037	0.13787
cg09746554	0.0116855	0.0210464	0.579982
cg09746604	-0.0112742	0.00749887	0.135875
cg09746736	-0.00512159	0.00302421	0.0934677
cg09746811	0.00937341	0.0154565	0.545597
cg09746967	0.0026142	0.00532098	0.62429
cg09746982	-0.000960564	0.0047695	0.840797
cg09746992	0.0101096	0.00952712	0.291182
cg09747054	-0.000791806	0.00134661	0.557857
cg09747162	-0.000386787	0.00759642	0.959493
cg09747169	0.00500144	0.00439825	0.258195
cg09747182	-0.020719	0.0184514	0.26417
cg09747217	0.000703748	0.00102337	0.49325
cg09747229	0.000934928	0.00349184	0.789446
cg09747230	0.00299284	0.00487327	0.540522
cg09747232	0.000902976	0.00160285	0.574454
cg09747277	0.00778235	0.0112419	0.490376
cg09747308	0.00444701	0.0105728	0.674942
cg09747321	0.00498973	0.00572584	0.385601
cg09747431	-0.0230508	0.0176687	0.19502
cg09747445	0.0105065	0.0142579	0.462914
cg09747496	0.000222473	0.00268445	0.934117
cg09747509	-0.0026269	0.00389641	0.501749
cg09747514	0.000772328	0.0021918	0.725301
cg09747520	0.00843875	0.00974794	0.388729
cg09747578	0.000395931	0.00143321	0.782923
cg09747633	0.00246379	0.0106019	0.816709
cg09747638	-0.00762023	0.00962256	0.430286
cg09747669	0.00818202	0.01018	0.423456
cg09747670	-0.00520606	0.00466557	0.267162
cg09747671	0.000112443	0.00597319	0.985019
cg09747827	-0.00218721	0.0028943	0.451609
cg09747829	0.0022139	0.00258758	0.394272
cg09747891	0.00921297	0.0199732	0.645608
cg09748014	-0.000774048	0.00494024	0.875811
cg09748019	-0.00765867	0.00927655	0.411
cg09748057	-0.00141734	0.00570145	0.804186
cg09748135	-0.0241477	0.0235964	0.308606
cg09748209	-0.000341647	0.00459522	0.940882
cg09748297	0.00809389	0.00607842	0.186026
cg09748306	-0.0102042	0.00759973	0.182408
cg09748386	-0.006598	0.00944559	0.486469
cg09748403	0.00413126	0.0076123	0.588538
cg09748471	-0.000374283	0.00572303	0.947987
cg09748521	-0.00072368	0.0104688	0.945026
cg09748580	0.00527886	0.00587774	0.371284
cg09748749	-0.0060286	0.0079637	0.450824
cg09748761	0.0021678	0.0122618	0.860029
cg09748770	0.00110326	0.00250785	0.660943
cg09748853	-0.00106547	0.00572332	0.852694
cg09748936	-0.00426387	0.00885443	0.631176
cg09748946	0.00346745	0.00793832	0.663199
cg09748952	-0.0132649	0.0054068	0.0158824
cg09748960	0.0180322	0.013413	0.181868
cg09748973	-0.00277158	0.00325531	0.396579
cg09748975	-0.0223998	0.0128762	0.0850012
cg09749007	-0.00318646	0.00756753	0.674608
cg09749049	0.00181976	0.0044693	0.684755
cg09749064	-0.0113452	0.0161144	0.483042
cg09749205	0.0130925	0.00798791	0.104347
cg09749256	-0.00403294	0.00487246	0.409811
cg09749332	0.00447134	0.00556774	0.423833
cg09749341	-0.00474053	0.00355194	0.185029
cg09749364	-0.00446103	0.0180244	0.805029
cg09749435	0.00256572	0.0151766	0.866093
cg09749462	-0.0037085	0.00731298	0.613193
cg09749467	0.00841978	0.00441722	0.0595052
cg09749502	-0.00480282	0.0041046	0.244739
cg09749511	-0.0176894	0.0200945	0.380804
cg09749564	0.000779089	0.0127508	0.951401
cg09749624	-0.0165035	0.010711	0.126523
cg09749638	0.000277292	0.00166389	0.86798
cg09749643	0.00512576	0.00466106	0.274103
cg09749656	-0.00381525	0.00753065	0.61353
cg09749669	0.00859075	0.0203447	0.673742
cg09749684	0.0138493	0.00835529	0.100542
cg09749703	-0.00296647	0.00227328	0.19491
cg09749728	0.000647487	0.00619874	0.917018
cg09749751	0.00178506	0.00243015	0.464336
cg09749788	0.00169308	0.00717176	0.813856
cg09749813	-0.00201393	0.00489251	0.681488
cg09749844	-0.00481493	0.0115882	0.678663
cg09749851	-0.00244579	0.003579	0.495952
cg09749862	0.00689392	0.00777093	0.377131
cg09749867	-0.000429673	0.00868263	0.96063
cg09749896	0.000981556	0.00632905	0.877065
cg09749922	-0.00725342	0.00562464	0.200171
cg09749931	-0.00472472	0.00746914	0.528461
cg09749968	-0.00396804	0.00622351	0.525199
cg09750044	0.00522502	0.00537161	0.333045
cg09750049	-0.00698648	0.0107271	0.516353
cg09750057	-0.00365583	0.00719238	0.612368
cg09750084	0.00556679	0.0083389	0.505947
cg09750115	0.00558258	0.0126888	0.660916
cg09750144	0.000505153	0.00915386	0.956101
cg09750171	-0.00148066	0.00140987	0.296151
cg09750183	0.00866145	0.00633079	0.174333
cg09750197	0.0129682	0.0256504	0.614268
cg09750210	0.00385441	0.00929143	0.679151
cg09750262	0.00420684	0.0114278	0.713559
cg09750304	-0.00164454	0.00341591	0.631259
cg09750308	-0.00829007	0.00753648	0.273976
cg09750346	-0.00439805	0.0071452	0.539606
cg09750365	0.0100184	0.00710543	0.161652
cg09750382	0.00194532	0.00342032	0.570798
cg09750385	-0.0048077	0.00381225	0.210201
cg09750400	0.00602802	0.00791556	0.448127
cg09750469	-0.0111353	0.011405	0.331244
cg09750474	0.00635386	0.00520305	0.224889
cg09750478	0.00296513	0.00316966	0.351798
cg09750510	0.00383238	0.00868635	0.660024
cg09750599	-0.00223126	0.00591371	0.706749
cg09750643	-0.00677496	0.0108493	0.533749
cg09750646	0.00194564	0.00511892	0.704686
cg09750651	-6.84723e-05	0.00614899	0.991138
cg09750689	0.00289398	0.00523856	0.581881
cg09750751	0.00423059	0.00384418	0.273749
cg09750772	0.00139929	0.00500019	0.780172
cg09750775	-0.00549117	0.00516375	0.290158
cg09750940	-0.0197867	0.0189868	0.299865
cg09750946	0.00309322	0.00689727	0.654784
cg09751025	0.0112917	0.0134738	0.404004
cg09751042	-0.0165095	0.0124314	0.187188
cg09751047	0.0109283	0.0281976	0.699164
cg09751071	-0.000557611	0.00450528	0.901747
cg09751077	-0.000922585	0.0120443	0.939095
cg09751228	0.00116559	0.00528749	0.825975
cg09751239	-0.0130659	0.0177632	0.46372
cg09751261	0.00686099	0.00829498	0.410135
cg09751332	0.00488449	0.00894519	0.58625
cg09751342	0.0027313	0.00373056	0.465794
cg09751359	0.0100486	0.0088574	0.259304
cg09751396	0.000425272	0.0106456	0.968214
cg09751432	-0.000993086	0.00520732	0.84914
cg09751451	-0.00306976	0.00506837	0.546106
cg09751583	-0.0252994	0.0126711	0.0485839
cg09751673	-0.00425497	0.00257738	0.101898
cg09751728	0.00396869	0.00425965	0.353739
cg09751790	0.00599719	0.0037226	0.110327
cg09751810	-0.000738737	0.00370436	0.842336
cg09751812	0.0017059	0.0127732	0.894024
cg09751818	0.00548769	0.00773384	0.479623
cg09751821	0.00709884	0.00578858	0.222946
cg09751842	-0.00368835	0.00569752	0.518883
cg09751918	-0.0196931	0.0219084	0.370873
cg09751988	-0.00319577	0.0059255	0.590861
cg09752010	-0.00533717	0.00418069	0.204692
cg09752011	0.00326752	0.00576455	0.572099
cg09752018	-0.00441207	0.0114475	0.700747
cg09752061	0.00402298	0.0119632	0.737365
cg09752079	-0.00325354	0.00938502	0.729565
cg09752132	0.0033919	0.00541691	0.532631
cg09752198	-0.00676302	0.00943097	0.47498
cg09752199	-0.000995452	0.00133258	0.45681
cg09752223	0.000211893	0.0118907	0.985818
cg09752264	-0.000129475	0.00222334	0.953678
cg09752271	-0.0234286	0.0158544	0.142622
cg09752276	0.00323337	0.0037139	0.386051
cg09752360	0.0166058	0.0274895	0.547161
cg09752398	0.016427	0.010198	0.110374
cg09752492	0.00221827	0.00447091	0.620872
cg09752496	0.00100591	0.0147667	0.945826
cg09752514	-0.00568304	0.0112101	0.6133
cg09752583	-0.0147514	0.00693137	0.035777
cg09752611	0.0102591	0.0094189	0.278683
cg09752625	-0.0110678	0.0133114	0.407696
cg09752627	0.000106613	0.00733277	0.988429
cg09752637	0.0010844	0.00822706	0.8954
cg09752703	0.000636915	0.00141003	0.65246
cg09752779	0.0134659	0.00843552	0.113571
cg09752936	0.00810585	0.0113545	0.476958
cg09753006	0.0045063	0.0111969	0.688204
cg09753013	0.0138675	0.0172006	0.422026
cg09753043	-0.00470313	0.00425857	0.272073
cg09753064	-0.00266086	0.0146635	0.856373
cg09753126	0.000580731	0.00695274	0.933601
cg09753184	-0.00159783	0.00710758	0.822589
cg09753188	0.000362077	0.00650901	0.95575
cg09753199	0.00732148	0.00485319	0.134556
cg09753236	-0.00729653	0.00571066	0.204312
cg09753280	-0.00118142	0.00863118	0.891403
cg09753291	-0.00664967	0.00533209	0.215272
cg09753321	-0.00522097	0.0232824	0.823024
cg09753377	0.0140814	0.00957064	0.144347
cg09753606	-0.00519508	0.00562386	0.357836
cg09753632	-0.00267093	0.00542589	0.623616
cg09753644	0.000219853	0.00901766	0.980598
cg09753647	0.00397847	0.004855	0.414474
cg09753648	-0.00333016	0.00324279	0.306925
cg09753657	0.0131178	0.0172848	0.449683
cg09753696	-0.0143495	0.0166032	0.389513
cg09753749	-0.000958028	0.0100315	0.924107
cg09753762	0.000713059	0.00884583	0.935913
cg09753772	-0.00362138	0.0181269	0.842059
cg09753778	0.000656756	0.00539413	0.903338
cg09753839	-0.00970449	0.00751757	0.199712
cg09753863	-0.00781129	0.00374321	0.0394508
cg09753865	-0.000639454	0.00147321	0.665184
cg09753897	-0.00710572	0.0101332	0.484787
cg09753899	-0.0158977	0.0162193	0.329366
cg09753900	0.00293355	0.00958642	0.760232
cg09753973	-0.000821858	0.00662503	0.901522
cg09754031	-0.000506902	0.00519931	0.922529
cg09754076	-0.00876271	0.00981331	0.374033
cg09754081	0.000895183	0.0136723	0.947927
cg09754083	0.00908937	0.00827075	0.274417
cg09754110	-0.00650981	0.00495618	0.192029
cg09754122	-0.00032252	0.00168334	0.848448
cg09754134	0.0148699	0.0158623	0.350792
cg09754197	0.00981823	0.0142373	0.492036
cg09754225	0.000798404	0.00664617	0.904621
cg09754243	0.000508896	0.00787308	0.948592
cg09754244	0.00314634	0.00542009	0.562887
cg09754269	-0.000100323	0.00208875	0.961788
cg09754272	0.00836225	0.0110139	0.449493
cg09754341	0.00825556	0.00827084	0.320614
cg09754413	-0.00108913	0.00409377	0.790752
cg09754422	-0.0178254	0.00785363	0.0253724
cg09754479	0.0132711	0.00957029	0.168619
cg09754549	-0.000274597	0.0128848	0.983039
cg09754550	-0.00537456	0.00844686	0.526049
cg09754574	-0.00401588	0.00506721	0.429932
cg09754636	-0.00196955	0.00209816	0.350144
cg09754643	0.00893387	0.0116703	0.445763
cg09754663	-0.015219	0.0197028	0.441683
cg09754671	0.00203349	0.00367195	0.580959
cg09754810	0.000271976	0.0056712	0.961846
cg09754828	0.0025246	0.00584846	0.666911
cg09754842	-0.0053658	0.00942973	0.570611
cg09754843	0.00556535	0.00384005	0.150386
cg09754851	0.0117833	0.0106286	0.270245
cg09754868	0.000805754	0.00102894	0.435424
cg09754876	0.0121903	0.0141553	0.391195
cg09754882	-0.00238627	0.00527808	0.652169
cg09754927	0.000434134	0.00897634	0.961522
cg09754932	-0.00914396	0.00731305	0.214086
cg09754948	-0.0025255	0.00206711	0.224674
cg09754991	-0.000102632	0.00154381	0.947128
cg09755032	0.000380152	0.00295478	0.897888
cg09755052	-0.0106737	0.00753237	0.159577
cg09755102	6.41791e-05	0.00309049	0.983473
cg09755105	0.00179037	0.00183053	0.330403
cg09755142	0.00938147	0.0105674	0.376793
cg09755216	0.0053531	0.00563925	0.344778
cg09755313	-0.0022745	0.00473399	0.631949
cg09755397	0.00152385	0.0134597	0.910086
cg09755438	-0.00131615	0.00382878	0.731755
cg09755450	-0.0193578	0.0195719	0.325019
cg09755512	0.00326104	0.0054831	0.553358
cg09755547	0.0199958	0.0106958	0.0644792
cg09755551	0.000503692	0.00713604	0.94387
cg09755579	-0.00643067	0.00501354	0.202576
cg09755589	-0.0544012	0.0235208	0.0227769
cg09755594	0.00409677	0.0144506	0.777378
cg09755640	-0.0034132	0.00543233	0.531232
cg09755666	-0.00531841	0.00698894	0.448463
cg09755754	-0.00399305	0.0080235	0.619809
cg09755770	-0.0151134	0.0144747	0.298945
cg09755784	-0.00169147	0.0143193	0.906205
cg09755790	0.00174033	0.00581129	0.7652
cg09755809	0.00623229	0.0114157	0.586321
cg09755811	-0.00147628	0.00316156	0.641553
cg09755819	0.00764885	0.00589652	0.197554
cg09755872	-0.0169847	0.0158615	0.28683
cg09755889	0.00461717	0.0173284	0.79044
cg09755924	-0.0183922	0.0216464	0.397541
cg09755932	0.0135886	0.00835258	0.106911
cg09755948	0.00300283	0.00836267	0.720296
cg09756010	-0.000732191	0.0129899	0.955163
cg09756014	0.00684621	0.00455114	0.13566
cg09756089	0.00179651	0.00552508	0.745743
cg09756115	-0.00863461	0.00947274	0.364213
cg09756121	0.00743954	0.0186714	0.691151
cg09756125	-0.00796224	0.0264976	0.764428
cg09756132	-9.527e-06	0.00112342	0.993251
cg09756225	-0.0357472	0.0180999	0.0510259
cg09756226	0.00213003	0.00446228	0.634161
cg09756257	-0.00537886	0.00455865	0.24083
cg09756299	0.00165578	0.01158	0.886588
cg09756351	0.0120478	0.00565543	0.0355996
cg09756373	-0.00100999	0.00312479	0.747204
cg09756419	0.00608556	0.0136448	0.656562
cg09756482	-0.000704586	0.00135762	0.604917
cg09756509	-0.00152664	0.00372778	0.683026
cg09756525	-0.00997991	0.00579796	0.0882926
cg09756546	0.00735516	0.00591718	0.216768
cg09756587	0.000753332	0.00460109	0.870275
cg09756595	-0.0107804	0.0132547	0.417963
cg09756599	0.000683062	0.0133137	0.959185
cg09756617	0.00742065	0.00747843	0.323459
cg09756671	0.000729554	0.0115735	0.949863
cg09756810	0.0133302	0.0112572	0.239159
cg09756855	-0.00104703	0.0112119	0.925784
cg09756865	-0.0100302	0.00798709	0.212112
cg09756992	-0.0132845	0.00988597	0.182063
cg09757002	-0.0373805	0.0188829	0.0504981
cg09757003	0.00118823	0.00687933	0.863217
cg09757049	0.00252696	0.00707898	0.721868
cg09757073	0.0184672	0.0073787	0.013943
cg09757087	-0.00835214	0.0170523	0.625352
cg09757099	0.00314508	0.00747989	0.675043
cg09757107	-0.00207445	0.0029278	0.480262
cg09757109	0.00287245	0.0120253	0.811696
cg09757127	0.00443623	0.00536349	0.41014
cg09757134	-0.00347161	0.00891756	0.697882
cg09757158	-0.00557058	0.015667	0.722918
cg09757238	-0.0227503	0.0113087	0.0469355
cg09757250	0.0139027	0.0150555	0.358007
cg09757353	0.000918146	0.00472223	0.846233
cg09757359	0.020843	0.0236192	0.379646
cg09757430	0.00208593	0.00685857	0.761658
cg09757473	-0.0022033	0.00845864	0.79503
cg09757474	-0.00229128	0.00520916	0.660991
cg09757479	0.0282413	0.0218961	0.200101
cg09757485	-0.0087079	0.00748539	0.247468
cg09757525	0.00369203	0.00331856	0.268574
cg09757581	0.00916438	0.0106089	0.389745
cg09757595	0.00747732	0.0106044	0.482378
cg09757620	-0.00248267	0.00226014	0.274644
cg09757644	-0.00382946	0.00848489	0.652731
cg09757676	0.00261773	0.00303936	0.391146
cg09757684	-2.49338e-05	0.00471668	0.995793
cg09757689	-0.00349619	0.00543141	0.521244
cg09757709	-0.000575956	0.00544918	0.916035
cg09757712	-0.000901464	0.00278876	0.747182
cg09757741	-0.00720769	0.0132153	0.586689
cg09757838	-0.00469003	0.00429955	0.277974
cg09757846	0.00384576	0.00851636	0.652554
cg09757859	0.00199933	0.0129352	0.877476
cg09758002	-0.0141762	0.0194979	0.468886
cg09758039	-0.0160341	0.0105138	0.1304
cg09758077	-0.00466219	0.0126948	0.714207
cg09758164	0.00657247	0.00761788	0.390329
cg09758167	0.00370966	0.00773194	0.632429
cg09758180	0.0174366	0.0133673	0.195084
cg09758204	-0.00207812	0.00863723	0.810357
cg09758248	-0.00127364	0.00270445	0.638709
cg09758273	-0.00265733	0.0100665	0.79234
cg09758296	-0.00681843	0.00377101	0.0735943
cg09758361	-0.0132229	0.0119682	0.27188
cg09758386	-0.00110801	0.00453553	0.807502
cg09758388	-0.000540996	0.0094722	0.954568
cg09758420	0.0113137	0.0112986	0.319079
cg09758422	0.0120586	0.00806216	0.137879
cg09758504	-0.00504965	0.0122563	0.681219
cg09758595	-0.00175441	0.00129225	0.177635
cg09758623	-0.00164199	0.00285487	0.566479
cg09758671	-0.00191557	0.0024639	0.438727
cg09758680	-0.00259846	0.0076663	0.735361
cg09758689	-0.00993481	0.00872509	0.25757
cg09758742	-0.00212005	0.00127295	0.09895
cg09758761	0.00210231	0.00377238	0.578575
cg09758767	0.00276805	0.00436472	0.527407
cg09758790	-0.0261906	0.0157496	0.0994565
cg09758796	0.00472486	0.00622421	0.449572
cg09758805	0.00478998	0.00534715	0.372511
cg09758864	0.00288099	0.00358784	0.423887
cg09758865	-0.000299713	0.00187225	0.87314
cg09758869	0.00314192	0.00118584	0.00936981
cg09758894	-0.00987954	0.0109427	0.36878
cg09758896	0.0126053	0.0186216	0.50002
cg09758931	0.00401893	0.00603618	0.507067
cg09758937	0.00502	0.00532767	0.348335
cg09759040	-0.000336778	0.011025	0.975692
cg09759063	-0.00200944	0.00667646	0.764059
cg09759079	-0.0201261	0.0187286	0.285132
cg09759083	0.00871502	0.00543688	0.112101
cg09759104	-0.00153236	0.00434242	0.72492
cg09759289	-0.00501311	0.0160781	0.755844
cg09759301	-0.00236801	0.010784	0.826641
cg09759340	0.00124556	0.00551562	0.821798
cg09759386	-0.0130103	0.00993635	0.193413
cg09759390	-0.00273548	0.00707456	0.699826
cg09759446	0.00283132	0.0135263	0.834625
cg09759458	0.0104577	0.0164539	0.526504
cg09759505	0.00247853	0.00364404	0.497975
cg09759521	-0.0016057	0.00253364	0.527691
cg09759539	0.00641353	0.0112191	0.568833
cg09759588	0.00622921	0.00893888	0.487503
cg09759619	0.00183493	0.00457979	0.689528
cg09759637	-0.0111065	0.0156788	0.480358
cg09759699	0.00340347	0.00985877	0.730653
cg09759719	0.00173318	0.0102759	0.866402
cg09759774	-0.0185949	0.0139044	0.184145
cg09759808	0.0133729	0.00676805	0.0509233
cg09759891	-0.00370429	0.00945872	0.696167
cg09759994	-0.0153312	0.0132685	0.250655
cg09760018	0.00054047	0.00214001	0.801131
cg09760057	-0.0158397	0.00844524	0.0636298
cg09760081	1.39205e-05	0.00374988	0.997045
cg09760098	0.00626857	0.0117867	0.596022
cg09760114	0.00296197	0.00387479	0.446417
cg09760137	0.00105515	0.00405135	0.795057
cg09760143	0.00881754	0.014189	0.535727
cg09760144	-0.00106288	0.00741763	0.886349
cg09760189	0.00910244	0.00428397	0.0360708
cg09760190	0.00422628	0.0138583	0.761027
cg09760200	0.00138487	0.00431753	0.749066
cg09760210	0.0131259	0.0070065	0.0639357
cg09760217	0.00689395	0.00868631	0.429274
cg09760387	-0.00892801	0.0117453	0.448964
cg09760403	-0.00514273	0.0104508	0.623733
cg09760422	-0.00517446	0.0113546	0.649582
cg09760551	0.0145499	0.00732689	0.0497908
cg09760564	0.0049024	0.0157458	0.756185
cg09760574	-0.0188547	0.0152126	0.218092
cg09760585	0.00109157	0.00427671	0.799066
cg09760598	0.0023063	0.005461	0.673697
cg09760618	0.0184254	0.00948367	0.0548455
cg09760634	0.0119059	0.0250486	0.6356
cg09760644	0.00729307	0.00512351	0.157718
cg09760666	-0.00424653	0.00474393	0.372856
cg09760677	-0.000998044	0.00355704	0.77961
cg09760697	-0.00229234	0.00474799	0.630292
cg09760728	0.00643214	0.00729275	0.379897
cg09760732	-0.0127108	0.0111528	0.257134
cg09760738	-0.000522245	0.00492114	0.915697
cg09760811	0.00537412	0.00827074	0.517327
cg09760889	-0.00110922	0.00544613	0.839024
cg09760908	-0.0116791	0.010023	0.2467
cg09760920	0.0060494	0.00489746	0.219646
cg09760956	0.00515232	0.00596715	0.389958
cg09760963	0.0276756	0.0151072	0.0699365
cg09760986	0.00336206	0.0117439	0.775256
cg09761040	-0.0109802	0.0166515	0.511149
cg09761067	9.31882e-05	0.0017968	0.958741
cg09761080	-0.00815095	0.0100814	0.420716
cg09761088	0.00257383	0.0041149	0.533074
cg09761113	0.000855041	0.00464655	0.854373
cg09761153	0.00307227	0.00153466	0.0480014
cg09761155	0.00712279	0.0073991	0.338042
cg09761224	0.012139	0.00826648	0.145118
cg09761230	-0.0353692	0.0206072	0.0891947
cg09761247	-0.00622195	0.0117374	0.597219
cg09761265	0.0157542	0.0135648	0.248243
cg09761281	0.0131851	0.010682	0.219973
cg09761288	0.0161761	0.0280777	0.565828
cg09761310	-0.000610227	0.00130374	0.640761
cg09761351	0.000137144	0.00241643	0.954854
cg09761352	-0.00144265	0.00164299	0.382014
cg09761367	-0.0121558	0.0164514	0.461706
cg09761442	0.0107259	0.0177453	0.546922
cg09761478	-0.00145549	0.00497262	0.770358
cg09761503	0.0108757	0.0105567	0.305392
cg09761506	0.0102814	0.02576	0.690655
cg09761550	0.0027384	0.00322196	0.397402
cg09761604	-0.00299599	0.00832859	0.719812
cg09761612	-0.00129859	0.0115084	0.910385
cg09761690	-0.015669	0.0110339	0.158697
cg09761705	-0.0014111	0.00477317	0.768125
cg09761740	0.00372626	0.00402767	0.357107
cg09761742	0.00223744	0.00187217	0.234872
cg09761747	0.00968941	0.00733171	0.189325
cg09761793	-0.00664985	0.0105777	0.530999
cg09761863	0.00463088	0.00329981	0.163602
cg09761892	-0.024755	0.0195741	0.208925
cg09761915	0.00422772	0.00370395	0.256425
cg09761975	0.00104941	0.00168245	0.534219
cg09762021	-0.0114208	0.0123615	0.357761
cg09762043	0.00516827	0.00835173	0.537438
cg09762054	0.00822883	0.00560164	0.144971
cg09762115	0.00186896	0.00298358	0.532469
cg09762120	-0.00127951	0.00721214	0.859545
cg09762139	0.0149477	0.0108777	0.172465
cg09762165	0.00147419	0.00668304	0.825864
cg09762182	0.00562952	0.0433575	0.896954
cg09762209	-0.0107477	0.0144889	0.459955
cg09762221	0.00158343	0.00347114	0.649257
cg09762242	-0.000306178	0.014701	0.983425
cg09762252	-0.0107777	0.0129007	0.405466
cg09762269	-0.00507779	0.0142502	0.722343
cg09762316	0.018346	0.0150293	0.225076
cg09762382	-0.00330609	0.0127373	0.795737
cg09762474	0.000884333	0.00462159	0.848641
cg09762493	0.00291667	0.00365489	0.42675
cg09762515	0.00384066	0.0169201	0.820896
cg09762533	0.00680982	0.0049827	0.174786
cg09762562	0.00858794	0.00895204	0.339708
cg09762582	-0.00904464	0.00924152	0.330092
cg09762585	-0.00120859	0.00432841	0.78065
cg09762605	0.0150436	0.00964805	0.122098
cg09762612	0.00171645	0.00400917	0.669477
cg09762670	-0.000327251	0.0119462	0.9782
cg09762673	0.00490089	0.0113181	0.665939
cg09762702	0.00362458	0.00703521	0.607546
cg09762730	-0.00113553	0.00792214	0.886313
cg09762732	-0.00414349	0.00546203	0.449877
cg09762748	0.000564028	0.00474059	0.905531
cg09762752	0.0043277	0.00471682	0.361086
cg09762778	0.00466507	0.00521996	0.373629
cg09762808	-0.0164514	0.0123845	0.187075
cg09762865	0.000967147	0.00383149	0.801234
cg09762897	-0.00495762	0.00241464	0.0426693
cg09762907	0.00172453	0.00552809	0.755723
cg09762920	-0.00562629	0.00873922	0.52118
cg09762932	-0.0012249	0.00920157	0.894367
cg09763026	0.0340175	0.0288131	0.240551
cg09763039	-0.0175693	0.01232	0.156961
cg09763055	-0.00218312	0.00439512	0.62048
cg09763060	-0.000867368	0.00427144	0.839499
cg09763086	-0.0040442	0.00750038	0.590948
cg09763095	0.0078235	0.0182954	0.669846
cg09763097	0.0101176	0.00991443	0.309959
cg09763120	0.00475023	0.00791602	0.549812
cg09763162	-0.00421476	0.00271494	0.123717
cg09763167	-0.00303856	0.0127084	0.811518
cg09763175	-0.00262468	0.00209148	0.212425
cg09763180	0.012474	0.0123169	0.31362
cg09763230	0.00385655	0.00646174	0.551971
cg09763325	-0.00235102	0.0031845	0.46208
cg09763327	0.00513591	0.00404256	0.206869
cg09763347	-0.00141921	0.00380732	0.710117
cg09763356	0.00273244	0.00483409	0.573174
cg09763362	-0.0024267	0.00237946	0.310259
cg09763373	-0.00775102	0.0136136	0.57039
cg09763390	-0.00155708	0.00698756	0.824117
cg09763393	-0.000625019	0.00622164	0.920181
cg09763439	-0.0103841	0.0135547	0.445426
cg09763472	-0.00137926	0.00178678	0.441979
cg09763507	0.00686114	0.0077339	0.377126
cg09763514	-0.00683476	0.00440477	0.1239
cg09763644	-0.0159764	0.0212684	0.454307
cg09763706	-0.0247403	0.00924701	0.00871963
cg09763729	-0.00164916	0.0120913	0.891785
cg09763737	-0.0029109	0.00554434	0.600729
cg09763756	0.00566699	0.0121499	0.641927
cg09763761	-8.27865e-05	0.00215494	0.969432
cg09763790	0.0140394	0.0198525	0.481096
cg09763814	-0.000839291	0.00492966	0.865155
cg09763839	-0.00120274	0.000973307	0.219454
cg09763982	0.000662925	0.0135152	0.960977
cg09763988	0.00688873	0.00888399	0.439928
cg09764075	0.019681	0.020145	0.330944
cg09764080	-0.0113826	0.0188272	0.546824
cg09764150	-0.0398127	0.0193449	0.0421862
cg09764154	0.00475345	0.00380457	0.214434
cg09764206	0.000365033	0.00164479	0.824819
cg09764221	-0.00647969	0.00804848	0.422682
cg09764233	-0.016106	0.0160312	0.317481
cg09764276	-0.0126177	0.0210357	0.549981
cg09764314	-0.00391224	0.00746012	0.601147
cg09764338	0.00828155	0.00530195	0.121451
cg09764408	-0.00392466	0.00358028	0.27563
cg09764435	-0.0152136	0.0184245	0.410927
cg09764440	-0.00016636	0.00144738	0.908725
